# Design and interpretation of eQTL-GWAS colocalisation studies: lessons from a large-scale evaluation

**DOI:** 10.1101/2025.11.20.25340664

**Authors:** Guillermo Reales, Jeffrey M. Pullin, Ichcha Manipur, Elena Vigorito, Chris Wallace

## Abstract

Colocalisation analysis is extensively applied across diverse GWAS and molecular QTL datasets to identify candidate causal genes. We systematically characterised large-scale colocalisation results across eQTL studies varying in cellular granularity and sample size, with the goal of providing design and interpretation recommendations. We found 34-50% of GWAS hits colocalised, and were more likely to colocalise if they were located nearer genes and had a more common lead variant. We also found over 50% of colocalisations were found in only one cell type. This led to an inherent trade-off: while high granularity studies tended to have smaller sample sizes and lower eQTL discovery, each eQTL from these high-granularity datasets were more likely to colocalise, reflecting cell-type specificity. On the other hand, lower granularity studies achieved larger sample size and higher eQTL discovery, leading to detection of the greatest total number of colocalisations, particularly for lower frequency GWAS lead variants. This suggests large, high granularity studies will be needed to identify remaining colocalisations.

Of the peaks that colocalised, 37-47% did so with multiple genes, suggesting coregulation of the GWAS trait, horizontal pleiotropy, or false positives. However, sensitivity analyses indicated that even extremely stringent significance thresholds did not substantially reduce multi-gene colocalisations, arguing against widespread false discovery. Integration of enhancer–promoter interaction data provided evidence for coregulation among multi-colocalising eGenes. While disentangling causality from horizontal pleiotropy will ultimately require experimental perturbation, triangulation using different sources of observational data is likely to be necessary, provided careful consideration is taken to identify biases and missing data that may influence gene prioritisation.

## Supplementary material for "Design and interpretation of eQTL-GWAS colocalisation studies: lessons from a large-scale evaluation": Supp. Table 4 (part 4 of 110)

imd	IMD_label	Trait_class	blood_cell	bc_label	cell_type	exp_type	gid2	gn2	nsnps	H0	H1	H2	H3	H4	bestsnp_pid	bestsnp_rsid	cl	pmstat	CHR38	BP38	lead_eqtl_pid	lead_eqtl_P	lead_imd_pid	lead_imd_P	nSNP_eQTL_pre	nSNP_GWAS_pre	PP_eQTL_GWAS	PP_GWAS_eQTL	bp_lo	bp_hi	Gene_id	Gene_name	gene_biotype	TSS	strand	d_TSS_c	d_TSS_e	d_TSS_i	n_ingenes_c	n_ingenes_e	n_ingenes_i	eqtl_st	eqtl_en	eqtl_len	idx
AITD_Saevarsdottir_32581359_1	AITD (Saevarsdottir, EUR)	IMD	Th1_UT	Th1_UT	CD4	Sorted cell	ENSG00000113558	SKP1	3819	1.28414036990582e-08	8.60891590723669e-09	0.347831743707865	0.232829870106857	0.419338364734958	5:134085107	rs244674	chr5.5		5	134085107	5:134176930	9.61108e-09	5:134087804	1.10000000000002e-13	4707	23453	0.928473504990666	0.999999956301419	133177571	135176965	ENSG00000113558.18	SKP1	protein_coding	134176950	-1	91843	20	89146	1	0	1	133177571	135176965	1999394	226282
AITD_Saevarsdottir_32581359_1	AITD (Saevarsdottir, EUR)	IMD	Th1_UT	Th1_UT	CD4	Sorted cell	ENSG00000113621	TXNDC15	3694	3.04084121191686e-09	3.2744741793646e-08	0.0843333130469803	0.908121251739145	0.00754539942829189	5:134095924	rs244676	chr5.5		5	134095924	5:134879437	4.56972e-08	5:134087804	1.10000000000002e-13	4697	22906	0.984545158741891	0.999999956426437	133874322	135873219	ENSG00000113621.14	TXNDC15	protein_coding	134874371	1	-778447	5066	-786567	19	0	19	133874322	135873219	1998897	226283
AITD_Saevarsdottir_32581359_1	AITD (Saevarsdottir, EUR)	IMD	Th1_UT	Th1_UT	CD4	Sorted cell	ENSG00000119048	UBE2B	3813	5.65576525540053e-12	2.02172594665121e-08	0.000154633520396155	0.552372228431906	0.447473117824783	5:134179281	rs3776841	chr5.5		5	134179281	5:134179281	3.94515e-23	5:134087804	1.10000000000002e-13	4698	23235	0.999917821302328	0.999999956605545	133371835	135370905	ENSG00000119048.7	UBE2B	protein_coding	134371569	1	-192288	-192288	-283765	5	5	7	133371835	135370905	1999070	226284
AITD_Saevarsdottir_32581359_1	AITD (Saevarsdottir, EUR)	IMD	Th1_UT	Th1_UT	CD4	Sorted cell	ENSG00000164615	CAMLG	3577	2.92985489080822e-21	3.54655595943341e-08	8.26112662529137e-14	0.999999964383051	1.51305077444578e-10	5:134701094	rs12654944	chr5.5		5	134701094	5:134701094	1.01216e-27	5:134087804	1.10000000000002e-13	4545	22530	0.99999999996694	0.999999956861973	133738787	135738340	ENSG00000164615.4	CAMLG	protein_coding	134738548	1	-37454	-37454	-650744	1	1	16	133738787	135738340	1999553	226292
AITD_Saevarsdottir_32581359_1	AITD (Saevarsdottir, EUR)	IMD	Th1_UT	Th1_UT	CD4	Sorted cell	ENSG00000219712	MARK2P18	3684	1.17447088257913e-14	2.11576739609684e-08	5.55103629428332e-07	0.999999385233896	3.85047889119777e-08	6:408079	rs1050976	chr6.1		6	408079	6:682346	6.15855e-17	6:408079	2.50000000000004e-14	4672	19989	0.999995544656091	0.999999062817929	148039	1670090	ENSG00000219712.1	AL357054.1	processed_pseudogene	670307	-1	262228	-12039	262228	3	0	3	148039	1670090	1522051	226325
AITD_Saevarsdottir_32581359_1	AITD (Saevarsdottir, EUR)	IMD	Th1_UT	Th1_UT	CD4	Sorted cell	ENSG00000272463	AL357054.4	3849	2.80464165857129e-25	2.17927346193932e-08	1.28696175389462e-17	0.999999977972756	2.34507487430264e-10	6:711150	rs2244443	chr6.1		6	711150	6:711150	2.31309e-30	6:408079	2.50000000000004e-14	4864	20589	1	0.999999062460168	148039	1710832	ENSG00000272463.1	AL357054.4	lncRNA	711811	-1	661	661	303732	0	0	6	148039	1711046	1563007	226330
AITD_Saevarsdottir_32581359_1	AITD (Saevarsdottir, EUR)	IMD	Th1_UT	Th1_UT	CD4	Sorted cell	ENSG00000065060	BLTP3A	4634	1.0785619528172e-24	3.25571098491551e-07	1.42155126672992e-18	0.428687459330803	0.571312215098101	6:34825347	rs9469899	chr6.2		6	34825347	6:34790033	3.74754e-30	6:35568418	6.00000000000014e-13	5686	27384	0.992037086002351	0.99865009638126	33792129	35791789	ENSG00000065060.16	UHRF1BP1	protein_coding	34792083	1	33264	-2050	776335	0	0	15	33792129	35791789	1999660	226306
AITD_Saevarsdottir_32581359_1	AITD (Saevarsdottir, EUR)	IMD	Th1_UT	Th1_UT	CD4	Sorted cell	ENSG00000124562	SNRPC	4648	1.75327816744306e-07	2.52862351504808e-07	0.230418217104492	0.331996503495371	0.437584851209968	6:34825347	rs9469899	chr6.2		6	34825347	6:34865718	3.94342e-09	6:35568418	6.00000000000014e-13	5656	27463	0.944725810826979	0.997160304710134	33757410	35757361	ENSG00000124562.9	SNRPC	protein_coding	34757505	1	67842	108213	810913	1	1	16	33757410	35757361	1999951	226313
AITD_Saevarsdottir_32581359_1	AITD (Saevarsdottir, EUR)	IMD	Th1_UT	Th1_UT	CD4	Sorted cell	ENSG00000112033	PPARD	4100	1.17817886069223e-38	6.99929856785189e-07	1.68328014609426e-32	0.999999296277784	3.79236372966709e-09	6:35420702	rs2076169	chr6.2		6	35420702	6:35410145	3.67021e-59	6:35568418	6.00000000000014e-13	5123	25262	1	0.999500219839141	34342699	36342305	ENSG00000112033.13	PPARD	protein_coding	35342558	1	78144	67587	225860	0	0	5	34342699	36342305	1999606	226308
AITD_Saevarsdottir_32581359_1	AITD (Saevarsdottir, EUR)	IMD	Th1_UT	Th1_UT	CD4	Sorted cell	ENSG00000112079	STK38	4623	5.21506215087866e-08	1.79815702653556e-06	0.0280945246812061	0.968698622223896	0.0032050027872508	6:35568418	rs6457834	chr6.2		6	35568418	6:36455308	2.98146e-09	6:35568418	6.00000000000014e-13	5731	25370	0.987932791949481	0.999066011780974	35547659	37547466	ENSG00000112079.8	STK38	protein_coding	36547479	-1	979061	92171	979061	23	0	23	35547659	37547466	1999807	226309
AITD_Saevarsdottir_32581359_1	AITD (Saevarsdottir, EUR)	IMD	Th1_UT	Th1_UT	CD4	Sorted cell	ENSG00000198755	RPL10A	4249	4.08003907962654e-12	6.96073984112459e-07	5.86145768456648e-06	0.999992431516794	1.01094745930942e-06	6:35568418	rs6457834	chr6.2		6	35568418	6:35469148	2.63794e-32	6:35568418	6.00000000000014e-13	5260	25123	0.999994915279507	0.999500265883726	34468418	36467227	ENSG00000198755.10	RPL10A	protein_coding	35468401	1	100017	747	100017	3	0	3	34468418	36467896	1999478	226322
AITD_Saevarsdottir_32581359_1	AITD (Saevarsdottir, EUR)	IMD	Th1_UT	Th1_UT	CD4	Sorted cell	ENSG00000156711	MAPK13	4663	8.64937200274421e-16	1.17499197970978e-06	7.36120917003086e-10	0.99999881296968	1.13022210423341e-08	6:36126411	rs6922865	chr6.2		6	36126411	6:36126411	3.39859e-20	6:35568418	6.00000000000014e-13	5721	26067	0.999999998080311	0.999381119894569	35128089	37127794	ENSG00000156711.16	MAPK13	protein_coding	36130513	1	-4102	-4102	-562095	0	0	14	35128089	37127794	1999705	226317
AITD_Saevarsdottir_32581359_1	AITD (Saevarsdottir, EUR)	IMD	Th1_UT	Th1_UT	CD4	Sorted cell	ENSG00000010030	ETV7	4762	2.04151178462788e-28	1.1647602314659e-06	1.7527293116805e-22	0.999998831324874	3.91489765942837e-09	6:36397959	rs9368928	chr6.2		6	36397959	6:36387595	2.45445e-47	6:35568418	6.00000000000014e-13	5857	25840	0.999990888696996	0.999382266569583	35388207	37387489	ENSG00000010030.13	ETV7	protein_coding	36387669	-1	-10290	74	819251	0	0	20	35388207	37387489	1999282	226301
AITD_Saevarsdottir_32581359_1	AITD (Saevarsdottir, EUR)	IMD	Th1_UT	Th1_UT	CD4	Sorted cell	ENSG00000228124	MDN1-AS1	3949	2.0165052417867e-36	1.69931482666994e-35	0.104759814087925	0.882803293427738	0.0124368924843294	6:90279406	rs7754251	chr6.3		6	90279406	6:89638688	6.56425e-10	6:90280331	6.10000000000011e-42	4904	23237	0.974593777025733	0.999997223299691	88674167	90673396	ENSG00000228124.1	AL096678.1	lncRNA	89638584	1	640822	104	641747	6	0	6	88674167	90673396	1999229	226327
AITD_Saevarsdottir_32581359_1	AITD (Saevarsdottir, EUR)	IMD	Th1_UT	Th1_UT	CD4	Sorted cell	ENSG00000198833	UBE2J1	3768	3.65916594906463e-65	1.98154242435278e-35	1.84662508563742e-30	1	2.13771970728729e-31	6:90280331	rs654537	chr6.3		6	90280331	6:89357560	1.3307e-48	6:90280331	6.10000000000011e-42	4732	23921	0.999999999999998	0.999997223299691	88352856	90351602	ENSG00000198833.6	UBE2J1	protein_coding	89352722	-1	-927609	-4838	-927609	9	0	9	88352856	90352322	1999466	226324
AITD_Saevarsdottir_32581359_1	AITD (Saevarsdottir, EUR)	IMD	Th1_UT	Th1_UT	CD4	Sorted cell	ENSG00000010810	FYN	3700	0.000254223716959992	0.000285873679780087	0.363307046990365	0.408334835499212	0.227818020113683	6:111777693	rs7758816	chr6.4		6	111777693	6:111805552	2.35776e-08	6:111777693	7.89999999999995e-10	4568	22481	0.950868833759043	0.999125474817237	110873500	112872851	ENSG00000010810.17	FYN	protein_coding	111873452	-1	95759	67900	95759	0	0	0	110873500	112872851	1999351	226302
AITD_Saevarsdottir_32581359_1	AITD (Saevarsdottir, EUR)	IMD	Th1_UT	Th1_UT	CD4	Sorted cell	ENSG00000123505	AMD1	3840	1.07650689408819e-05	0.000684698271935685	0.0154396861664726	0.982019600648149	0.0018452498445015	6:111777693	rs7758816	chr6.4		6	111777693	6:110862713	1.23005e-10	6:111777693	7.89999999999995e-10	4702	22400	0.983899389201407	0.999169854952209	109874808	111873308	ENSG00000123505.15	AMD1	protein_coding	110874785	1	902908	-12072	902908	15	0	15	109874808	111873308	1998500	226312
AITD_Saevarsdottir_32581359_1	AITD (Saevarsdottir, EUR)	IMD	Th1_UT	Th1_UT	CD4	Sorted cell	ENSG00000197498	RPF2	3781	2.33119189518193e-06	0.000699709311181122	0.00331743581729973	0.995731076568089	0.000249447111535895	6:111777693	rs7758816	chr6.4		6	111777693	6:110970130	4.73667e-09	6:111777693	7.89999999999995e-10	4619	22576	0.979939657999097	0.999143819373618	109982415	111980874	ENSG00000197498.12	RPF2	protein_coding	110982038	1	795655	-11908	795655	13	0	13	109982415	111981031	1998616	226321
AITD_Saevarsdottir_32581359_1	AITD (Saevarsdottir, EUR)	IMD	Th1_UT	Th1_UT	CD4	Sorted cell	ENSG00000255389	C6orf3	3596	0.000139963536122756	0.000543817598957354	0.201109937495409	0.781382209556005	0.0168240718135048	6:111777693	rs7758816	chr6.4		6	111777693	6:111608659	2.0257e-11	6:111777693	7.89999999999995e-10	4504	22359	0.953943535342894	0.999132399824357	110599985	112599777	ENSG00000255389.1	Z97989.1	lncRNA	111599875	1	177818	8784	177818	1	1	1	110599985	112599777	1999792	226329
AITD_Saevarsdottir_32581359_1	AITD (Saevarsdottir, EUR)	IMD	Th1_UT	Th1_UT	CD4	Sorted cell	ENSG00000112339	HBS1L	3603	5.40398965415261e-37	5.31201606650927e-06	1.01730883247159e-31	0.999994672170398	1.58135401491058e-08	6:134995338	rs11753673	chr6.5		6	134995338	6:134962736	1.16117e-53	6:135794369	9.50000000000009e-12	4578	22983	0.999624202868661	0.952836865016521	134103463	136099143	ENSG00000112339.14	HBS1L	protein_coding	135054822	-1	59484	92086	-739547	0	0	7	134103463	136102845	1999382	226310
AITD_Saevarsdottir_32581359_1	AITD (Saevarsdottir, EUR)	IMD	Th1_UT	Th1_UT	CD4	Sorted cell	ENSG00000118514	ALDH8A1	3675	1.37592408673966e-14	5.31039766592303e-06	2.59098601491137e-09	0.999994564901128	1.22110206412045e-07	6:135001482	rs71724938;rs9402673	chr6.5		6	135001482	6:135001888	7.93527e-16	6:135794369	9.50000000000009e-12	4579	22976	0.991312839121009	0.952836866993461	133950649	135949940	ENSG00000118514.13	ALDH8A1	protein_coding	134950101	-1	-51381	-51787	-844268	0	0	8	133950213	135950077	1999864	226311
AITD_Saevarsdottir_32581359_1	AITD (Saevarsdottir, EUR)	IMD	Th1_UT	Th1_UT	CD4	Sorted cell	ENSG00000135541	AHI1	3291	1.91782815925275e-28	3.19877877344217e-06	3.72893421336507e-23	0.621615317762278	0.378381483458946	6:135523221	rs9399148	chr6.5		6	135523221	6:135497759	2.34564e-42	6:135794369	9.50000000000009e-12	4285	22252	0.999999999999997	0.952837072328976	134498125	136497724	ENSG00000135541.20	AHI1	protein_coding	135497740	-1	-25481	-19	-296629	1	0	2	134498125	136497724	1999599	226314
AITD_Saevarsdottir_32581359_1	AITD (Saevarsdottir, EUR)	IMD	Th1_UT	Th1_UT	CD4	Sorted cell	ENSG00000197442	MAP3K5	3739	5.15359908194317e-19	1.310261717824e-05	3.93320519851252e-14	0.999986245518605	6.5186417752907e-07	6:136761810	rs6924387	chr6.5		6	136761810	6:136761810	9.57806e-32	6:135794369	9.50000000000009e-12	4993	21695	0.999999951401069	0.999973842069489	135792678	137791576	ENSG00000197442.9	MAP3K5	protein_coding	136792477	-1	30667	30667	998108	1	1	12	135792678	137791576	1998898	226320
AITD_Saevarsdottir_32581359_1	AITD (Saevarsdottir, EUR)	IMD	Th1_UT	Th1_UT	CD4	Sorted cell	ENSG00000111962	UST	4944	1.86672558772533e-13	1.27388365717207e-11	0.0144235261163148	0.984283671661888	0.00129280220887029	6:148193165	rs6914622	chr6.6		6	148193165	6:148856277	1.15753e-10	6:148193165	2.2000000000001e-18	5916	25344	0.99859784032545	0.999999864306839	147747685	149746539	ENSG00000111962.7	UST	protein_coding	148747030	1	-553865	109247	-553865	3	0	3	147747685	149746539	1998854	226307
AITD_Saevarsdottir_32581359_1	AITD (Saevarsdottir, EUR)	IMD	Th1_UT	Th1_UT	CD4	Sorted cell	ENSG00000198818	SFT2D1	6044	1.29985692579125e-40	2.29511986569496e-31	5.66356879394285e-10	0.999999999368796	6.48434031441484e-11	6:166957044	rs2757041	chr6.7		6	166957044	6:166316978	5.75231e-39	6:166957044	1.70000000000017e-37	7389	27825	0.999999999822309	0.944599205726462	165343247	167341487	ENSG00000198818.9	SFT2D1	protein_coding	166342545	-1	-614499	25567	-614499	9	1	9	165343247	167342168	1998921	226323
AITD_Saevarsdottir_32581359_1	AITD (Saevarsdottir, EUR)	IMD	Th1_UT	Th1_UT	CD4	Sorted cell	ENSG00000198818	SFT2D1	6044	1.29985692579125e-40	2.29511986569496e-31	5.66356879394285e-10	0.999999999368796	6.48434031441484e-11	6:166957044	rs2757041	chr6.8		6	166957044	6:166316978	5.75231e-39	6:166957044	1.70000000000017e-37	7389	27825	0.999999999822309	0.944599205726462	165343247	167341487	ENSG00000198818.9	SFT2D1	protein_coding	166342545	-1	-614499	25567	-614499	9	1	9	165343247	167342168	1998921	226323
AITD_Saevarsdottir_32581359_1	AITD (Saevarsdottir, EUR)	IMD	Th1_UT	Th1_UT	CD4	Sorted cell	ENSG00000026297	RNASET2	6007	8.5288598161046e-76	5.57446344892669e-33	3.74664925465079e-45	0.0237806715433229	0.976219328456671	6:166986024	rs9366078	chr6.8		6	166986024	6:166966082	5.6774e-74	6:166957044	1.70000000000017e-37	7435	27598	0.999999658132882	0.944599205726462	165958004	167957101	ENSG00000026297.15	RNASET2	protein_coding	166956550	-1	-29474	-9532	-494	0	0	0	165958004	167957101	1999097	226303
AITD_Saevarsdottir_32581359_1	AITD (Saevarsdottir, EUR)	IMD	Th1_UT	Th1_UT	CD4	Sorted cell	ENSG00000146833	TRIM4	2262	2.0061466278947e-25	8.66415695390565e-05	2.31525358352407e-21	0.999912974965565	3.83464895974566e-07	7:99896257	rs2527920	chr7.2		7	99896257	7:99890920	3.49033e-38	7:100715101	4.19999999999952e-10	3080	23340	0.979266079948179	0.952873768791379	98924423	100919567	ENSG00000146833.15	TRIM4	protein_coding	99919530	-1	23273	28610	-795571	0	0	59	98921607	100919567	1997960	226341
AITD_Saevarsdottir_32581359_1	AITD (Saevarsdottir, EUR)	IMD	Th1_UT	Th1_UT	CD4	Sorted cell	ENSG00000106290	TAF6	2497	4.03422771109027e-12	9.54788039342963e-05	4.22485395218448e-08	0.999903899477398	5.79466092422684e-07	7:100123017	rs1569055	chr7.2		7	100123017	7:100107204	3.52328e-23	7:100715101	4.19999999999952e-10	3359	25721	0.96546624452585	0.952863470496438	99120062	101119358	ENSG00000106290.14	TAF6	protein_coding	100119358	-1	-3659	12154	-595743	1	0	44	99120062	101119358	1999296	226337
AITD_Saevarsdottir_32581359_1	AITD (Saevarsdottir, EUR)	IMD	Th1_UT	Th1_UT	CD4	Sorted cell	ENSG00000066923	STAG3	2561	1.84620875055833e-15	9.59279176903266e-05	1.9243932107668e-11	0.999903360704983	7.11358078193341e-07	7:100168005	7_100168005_G_C;rs2405441	chr7.2		7	100168005	7:100168005	1.23934e-19	7:100715101	4.19999999999952e-10	3434	25842	0.999999999261725	0.952863295129355	99177830	101176248	ENSG00000066923.17	STAG3	protein_coding	100177918	1	-9913	-9913	537183	2	2	33	99177830	101176370	1998540	226333
AITD_Saevarsdottir_32581359_1	AITD (Saevarsdottir, EUR)	IMD	Th1_UT	Th1_UT	CD4	Sorted cell	ENSG00000146830	GIGYF1	3512	3.34478762655478e-10	0.000104760944310495	3.19243229487484e-06	0.999890752095787	1.29419313026483e-06	7:100667270	rs10953301	chr7.2		7	100667270	7:100683001	2.21654e-21	7:100715101	4.19999999999952e-10	4451	28222	0.97612592294103	0.952861192976422	99689566	101687677	ENSG00000146830.9	GIGYF1	protein_coding	100694250	-1	26980	11249	-20851	1	0	1	99689552	101688921	1999369	226340
AITD_Saevarsdottir_32581359_1	AITD (Saevarsdottir, EUR)	IMD	Th1_UT	Th1_UT	CD4	Sorted cell	ENSG00000085514	PILRA	2732	5.17510444604383e-06	9.34078485691291e-05	0.0521311785694476	0.940934589178983	0.00683564929855551	7:100715101	rs534043	chr7.2		7	100715101	7:100299852	1.74976e-12	7:100715101	4.19999999999952e-10	3673	26740	0.988519696156331	0.952861641129993	99367992	101367359	ENSG00000085514.15	PILRA	protein_coding	100373487	1	341614	-73635	341614	25	5	25	99367992	101367359	1999367	226334
AITD_Saevarsdottir_32581359_1	AITD (Saevarsdottir, EUR)	IMD	Th1_UT	Th1_UT	CD4	Sorted cell	ENSG00000087077	TRIP6	3685	5.67290410952436e-06	0.000101244342080158	0.0526326081058861	0.939328901393438	0.00793157325448589	7:100715101	rs534043	chr7.2		7	100715101	7:100854110	2.59546e-08	7:100715101	4.19999999999952e-10	4658	29033	0.994170801085844	0.952859645373349	99868935	101867008	ENSG00000087077.13	TRIP6	protein_coding	100867387	1	-152286	-13277	-152286	5	0	5	99868935	101867008	1998073	226336
AITD_Saevarsdottir_32581359_1	AITD (Saevarsdottir, EUR)	IMD	Th1_UT	Th1_UT	CD4	Sorted cell	ENSG00000121716	PILRB	2653	3.11958775615162e-05	6.34787554759066e-05	0.316034817375051	0.643050962410567	0.040819545581345	7:100715101	rs534043	chr7.2		7	100715101	7:100299852	6.71774e-19	7:100715101	4.19999999999952e-10	3591	26589	0.962522302827385	0.952861928421138	99352727	101352142	ENSG00000121716.20	PILRB	protein_coding	100358117	1	356984	-58265	356984	26	4	26	99352727	101352142	1999415	226338
AITD_Saevarsdottir_32581359_1	AITD (Saevarsdottir, EUR)	IMD	Th1_UT	Th1_UT	CD4	Sorted cell	ENSG00000168090	COPS6	2449	6.73920154594147e-05	1.89015975812238e-05	0.712663292957458	0.199813704740401	0.0874367086891009	7:100715101	rs534043	chr7.2		7	100715101	7:100137741	1.00604e-10	7:100715101	4.19999999999952e-10	3289	25472	0.918373378874708	0.9528639766059	99088954	101088644	ENSG00000168090.9	COPS6	protein_coding	100088969	1	626132	48772	626132	50	10	50	99088954	101088644	1999690	226346
AITD_Saevarsdottir_32581359_1	AITD (Saevarsdottir, EUR)	IMD	Th1_UT	Th1_UT	CD4	Sorted cell	ENSG00000176125	UFSP1	3702	3.30205573511535e-05	7.026452001941e-05	0.306953310136153	0.65313918338982	0.0398042213966567	7:100715101	rs534043	chr7.2		7	100715101	7:100858040	1.49035e-07	7:100715101	4.19999999999952e-10	4682	28977	0.960624602092917	0.952859923378416	99890920	101889593	ENSG00000176125.4	UFSP1	protein_coding	100889715	-1	174614	31675	174614	7	2	7	99890920	101889593	1998673	226347
AITD_Saevarsdottir_32581359_1	AITD (Saevarsdottir, EUR)	IMD	Th1_UT	Th1_UT	CD4	Sorted cell	ENSG00000188186	LAMTOR4	2523	6.92974671625153e-05	1.79404260855319e-05	0.721288621350131	0.18666339422816	0.0919607465284617	7:100715101	rs534043	chr7.2		7	100715101	7:100253646	1.50855e-07	7:100715101	4.19999999999952e-10	3393	25879	0.912316687513954	0.952863046865719	99149009	101148696	ENSG00000188186.10	LAMTOR4	protein_coding	100148918	1	566183	104728	566183	37	5	37	99149009	101148696	1999687	226348
AITD_Saevarsdottir_32581359_1	AITD (Saevarsdottir, EUR)	IMD	Th1_UT	Th1_UT	CD4	Sorted cell	ENSG00000197093	GAL3ST4	2543	5.49491280349123e-06	8.98019173832434e-05	0.0572407115793602	0.935464353715536	0.00719963787491727	7:100715101	rs534043	chr7.2		7	100715101	7:100019444	2.29865e-08	7:100715101	4.19999999999952e-10	3416	25858	0.973856061734394	0.95286317750053	99169065	101167897	ENSG00000197093.10	GAL3ST4	protein_coding	100168617	-1	-546484	149173	-546484	35	17	35	99169065	101167897	1998832	226350
AITD_Saevarsdottir_32581359_1	AITD (Saevarsdottir, EUR)	IMD	Th1_UT	Th1_UT	CD4	Sorted cell	ENSG00000213413	PVRIG	2517	3.80818975780143e-06	9.1851664136816e-05	0.0396256192944975	0.955746948926298	0.00453177192531057	7:100715101	rs534043	chr7.2		7	100715101	7:100168005	5.49122e-07	7:100715101	4.19999999999952e-10	3409	25887	0.994876445107547	0.952863039982444	99219070	101218171	ENSG00000213413.2	PVRIG	protein_coding	100219949	1	495152	-51944	495152	32	3	32	99219070	101218171	1999101	226351
AITD_Saevarsdottir_32581359_1	AITD (Saevarsdottir, EUR)	IMD	Th1_UT	Th1_UT	CD4	Sorted cell	ENSG00000239521	CASTOR3P	2496	5.42370923400181e-09	9.70724646715682e-05	5.58638495593805e-05	0.999840017154712	7.04110734762027e-06	7:100715101	rs534043	chr7.2		7	100715101	7:100216963	1.18342e-11	7:100715101	4.19999999999952e-10	3402	26152	0.99999180482288	0.952862636381049	99273374	101267909	ENSG00000239521.7	GATS	transcribed_unprocessed_pseudogene	100271983	-1	-443118	55020	-443118	31	1	31	99273374	101272156	1998782	226352
AITD_Saevarsdottir_32581359_1	AITD (Saevarsdottir, EUR)	IMD	Th1_UT	Th1_UT	CD4	Sorted cell	ENSG00000242294	STAG3L5P	2594	6.55189862284384e-05	2.42391119574862e-05	0.666961152129194	0.246680771809541	0.0862683179630798	7:100715101	rs534043	chr7.2		7	100715101	7:100299852	8.6194e-13	7:100715101	4.19999999999952e-10	3520	26461	0.914050529496815	0.952862374875723	99336295	101336074	ENSG00000242294.6	STAG3L5P	transcribed_unprocessed_pseudogene	100338197	1	376904	-38345	376904	27	3	27	99336295	101336074	1999779	226353
AITD_Saevarsdottir_32581359_1	AITD (Saevarsdottir, EUR)	IMD	Th1_UT	Th1_UT	CD4	Sorted cell	ENSG00000147324	MFHAS1	5725	1.81339651846609e-19	1.30283693585918e-14	1.39185048509797e-05	0.999976669764566	9.41173057228013e-06	8:8450534	rs2921071	chr8.1		8	8450534	8:8811407	8.27295e-18	8:8450534	2.49999999999999e-21	6795	35259	0.999770558654554	0.999178141229331	8060477	9893362	ENSG00000147324.10	MFHAS1	protein_coding	8893630	-1	443096	82223	443096	2	0	2	8056287	9893362	1837075	226358
AITD_Saevarsdottir_32581359_1	AITD (Saevarsdottir, EUR)	IMD	Th1_UT	Th1_UT	CD4	Sorted cell	ENSG00000173295	FAM86B3P	3366	2.30625670882519e-18	1.35308377015194e-14	0.000170124054665103	0.998119078908077	0.0017107970372431	8:8450534	rs2921071	chr8.1		8	8450534	8:8231355	1.56491e-13	8:8450534	2.49999999999999e-21	4111	36687	0.999981206576089	0.999178141255104	7240178	9228298	ENSG00000173295.7	FAM86B3P	transcribed_unprocessed_pseudogene	8228605	1	221929	2750	221929	4	0	4	7231211	9228298	1997087	226363
AITD_Saevarsdottir_32581359_1	AITD (Saevarsdottir, EUR)	IMD	Th1_UT	Th1_UT	CD4	Sorted cell	ENSG00000233609	RPL10P19	5914	1.08165842087894e-17	1.33959467931958e-14	0.00080636140990562	0.998649027207098	0.000544611382980036	8:8450534	rs2921071	chr8.1		8	8450534	8:8941174	2.14859e-11	8:8450534	2.49999999999999e-21	7010	36302	0.996430355520506	0.999178141190579	8060477	9960903	ENSG00000233609.3	RPL10P19	transcribed_processed_pseudogene	8961757	1	-511223	-20583	-511223	4	0	4	8056287	9960903	1904616	226368
AITD_Saevarsdottir_32581359_1	AITD (Saevarsdottir, EUR)	IMD	Th1_UT	Th1_UT	CD4	Sorted cell	ENSG00000275342	PRAG1	3860	7.19809720781917e-16	1.27615726719674e-14	0.052938984693049	0.938555500557113	0.00850551474982565	8:8450534	rs2921071	chr8.1		8	8450534	8:8335324	3.12998e-08	8:8450534	2.49999999999999e-21	4675	36797	0.995198609065686	0.999178141253947	7386617	9386163	ENSG00000275342.4	PRAG1	protein_coding	8386439	-1	-64095	51115	-64095	1	0	1	7386617	9386163	1999546	226373
AITD_Saevarsdottir_32581359_1	AITD (Saevarsdottir, EUR)	IMD	Th1_UT	Th1_UT	CD4	Sorted cell	ENSG00000104388	RAB2A	4016	1.79692664063328e-14	8.89641783189775e-06	1.72975167000634e-10	0.0848973209271666	0.91509378248201	8:60605840	rs12114596	chr8.4		8	60605840	8:60491406	4.28097e-23	8:60605840	4.89999999999991e-10	4962	24695	0.999999999707835	0.982337607396346	59517361	61516517	ENSG00000104388.14	RAB2A	protein_coding	60516987	1	88853	-25581	88853	1	1	1	59517361	61516517	1999156	226355
AITD_Saevarsdottir_32581359_1	AITD (Saevarsdottir, EUR)	IMD	Th1_UT	Th1_UT	CD4	Sorted cell	ENSG00000168672	LRATD2	4689	1.6985640691673e-40	1.50902370129735e-09	1.12560463103589e-31	0.999999998443315	4.76628918379702e-11	8:126501105	rs12548156	chr8.5		8	126501105	8:126501105	2.33565e-59	8:127184843	1.29999999999998e-15	5767	25054	1.00000000000001	0.98403241384584	125561648	127558356	ENSG00000168672.3	FAM84B	protein_coding	126558478	-1	57373	57373	-626365	2	2	2	125558926	127558356	1999430	226362
AITD_Saevarsdottir_32581359_1	AITD (Saevarsdottir, EUR)	IMD	Th1_UT	Th1_UT	CD4	Sorted cell	ENSG00000207110	RNVU1-32	4250	2.5692231570125e-15	1.56561431170637e-09	1.64102904382612e-06	0.999998209433468	1.47971867532415e-07	8:127184843	rs2445610	chr8.5		8	127184843	8:127998344	1.60406e-15	8:127184843	1.29999999999998e-15	5220	25994	0.999912627788567	0.984026106706789	126999578	128998494	ENSG00000207110.1	RNU1-106P	snRNA	127999131	1	-814288	-787	-814288	10	0	10	126999221	128998628	1999407	226365
AITD_Saevarsdottir_32581359_1	AITD (Saevarsdottir, EUR)	IMD	Th1_UT	Th1_UT	CD4	Sorted cell	ENSG00000207110	RNVU1-32	4250	2.5692231570125e-15	1.56561431170637e-09	1.64102904382612e-06	0.999998209433468	1.47971867532415e-07	8:127184843	rs2445610	chr8.6		8	127184843	8:127998344	1.60406e-15	8:127184843	1.29999999999998e-15	5220	25994	0.999912627788567	0.984026106706789	126999578	128998494	ENSG00000207110.1	RNU1-106P	snRNA	127999131	1	-814288	-787	-814288	10	0	10	126999221	128998628	1999407	226365
AITD_Saevarsdottir_32581359_1	AITD (Saevarsdottir, EUR)	IMD	Th1_UT	Th1_UT	CD4	Sorted cell	ENSG00000212993	POU5F1B	5301	3.60350952937725e-10	1.14584868075327e-09	0.233741863504756	0.743237452577706	0.0230206824113395	8:127184843	rs2445610	chr8.5		8	127184843	8:126501105	5.97544e-08	8:127184843	1.29999999999998e-15	6535	25596	0.966412837899631	0.984032444547908	126414643	128414074	ENSG00000212993.4	POU5F1B	protein_coding	127415867	1	-231024	-914762	-231024	3	8	3	126414643	128414074	1999431	226366
AITD_Saevarsdottir_32581359_1	AITD (Saevarsdottir, EUR)	IMD	Th1_UT	Th1_UT	CD4	Sorted cell	ENSG00000212993	POU5F1B	5301	3.60350952937725e-10	1.14584868075327e-09	0.233741863504756	0.743237452577706	0.0230206824113395	8:127184843	rs2445610	chr8.6		8	127184843	8:126501105	5.97544e-08	8:127184843	1.29999999999998e-15	6535	25596	0.966412837899631	0.984032444547908	126414643	128414074	ENSG00000212993.4	POU5F1B	protein_coding	127415867	1	-231024	-914762	-231024	3	8	3	126414643	128414074	1999431	226366
AITD_Saevarsdottir_32581359_1	AITD (Saevarsdottir, EUR)	IMD	Th1_UT	Th1_UT	CD4	Sorted cell	ENSG00000246228	CASC8	5300	1.33431811027838e-10	1.39526757715489e-09	0.0866386284910898	0.905955599732279	0.00740577024793129	8:127184843	rs2445610	chr8.5		8	127184843	8:127689774	4.14666e-08	8:127184843	1.29999999999998e-15	6521	25570	0.967486920411973	0.984032428528677	126482225	128480397	ENSG00000246228.6	CASC8	lncRNA	127482139	-1	297296	-207635	297296	4	2	4	126482225	128481411	1999186	226369
AITD_Saevarsdottir_32581359_1	AITD (Saevarsdottir, EUR)	IMD	Th1_UT	Th1_UT	CD4	Sorted cell	ENSG00000246228	CASC8	5300	1.33431811027838e-10	1.39526757715489e-09	0.0866386284910898	0.905955599732279	0.00740577024793129	8:127184843	rs2445610	chr8.6		8	127184843	8:127689774	4.14666e-08	8:127184843	1.29999999999998e-15	6521	25570	0.967486920411973	0.984032428528677	126482225	128480397	ENSG00000246228.6	CASC8	lncRNA	127482139	-1	297296	-207635	297296	4	2	4	126482225	128481411	1999186	226369
AITD_Saevarsdottir_32581359_1	AITD (Saevarsdottir, EUR)	IMD	Th1_UT	Th1_UT	CD4	Sorted cell	ENSG00000249859	PVT1	4748	5.03647292143207e-12	1.56716809278166e-09	0.0032025109824218	0.996505288431582	0.000292199013792837	8:127184843	rs2445610	chr8.5		8	127184843	8:127998344	5.7655e-14	8:127184843	1.29999999999998e-15	5811	26111	0.999356535989749	0.984026106716315	126794826	128776857	ENSG00000249859.9	PVT1	lncRNA	127794541	1	-609698	203803	-609698	9	0	9	126794826	128781499	1986673	226370
AITD_Saevarsdottir_32581359_1	AITD (Saevarsdottir, EUR)	IMD	Th1_UT	Th1_UT	CD4	Sorted cell	ENSG00000249859	PVT1	4748	5.03647292143207e-12	1.56716809278166e-09	0.0032025109824218	0.996505288431582	0.000292199013792837	8:127184843	rs2445610	chr8.6		8	127184843	8:127998344	5.7655e-14	8:127184843	1.29999999999998e-15	5811	26111	0.999356535989749	0.984026106716315	126794826	128776857	ENSG00000249859.9	PVT1	lncRNA	127794541	1	-609698	203803	-609698	9	0	9	126794826	128781499	1986673	226370
AITD_Saevarsdottir_32581359_1	AITD (Saevarsdottir, EUR)	IMD	Th1_UT	Th1_UT	CD4	Sorted cell	ENSG00000253438	PCAT1	4766	4.41424541785614e-12	1.54071333826765e-09	0.00285626283041879	0.996927238741959	0.000216496882494441	8:127184843	rs2445610	chr8.5		8	127184843	8:126501105	6.38843e-12	8:127184843	1.29999999999998e-15	5864	25659	0.999665376178864	0.984032413808686	125847108	127846877	ENSG00000253438.2	PCAT1	lncRNA	126557893	1	626950	-56788	626950	3	1	3	125847108	127846877	1999769	226371
AITD_Saevarsdottir_32581359_1	AITD (Saevarsdottir, EUR)	IMD	Th1_UT	Th1_UT	CD4	Sorted cell	ENSG00000254166	CASC19	5341	5.89706432610663e-11	1.49522573711261e-09	0.0378286763638173	0.959159848835655	0.00301147324633012	8:127184843	rs2445610	chr8.5		8	127184843	8:126501105	7.04241e-11	8:127184843	1.29999999999998e-15	6576	25882	0.995040727737181	0.984032444698874	126228409	128226423	ENSG00000254166.2	CASC19	lncRNA	127218933	-1	34090	717828	34090	0	5	0	126228229	128227416	1999187	226372
AITD_Saevarsdottir_32581359_1	AITD (Saevarsdottir, EUR)	IMD	Th1_UT	Th1_UT	CD4	Sorted cell	ENSG00000254166	CASC19	5341	5.89706432610663e-11	1.49522573711261e-09	0.0378286763638173	0.959159848835655	0.00301147324633012	8:127184843	rs2445610	chr8.6		8	127184843	8:126501105	7.04241e-11	8:127184843	1.29999999999998e-15	6576	25882	0.995040727737181	0.984032444698874	126228409	128226423	ENSG00000254166.2	CASC19	lncRNA	127218933	-1	34090	717828	34090	0	5	0	126228229	128227416	1999187	226372
AITD_Saevarsdottir_32581359_1	AITD (Saevarsdottir, EUR)	IMD	Th1_UT	Th1_UT	CD4	Sorted cell	ENSG00000165071	TMEM71	4551	2.7032332149571e-12	2.89407240935683e-07	9.34045852731869e-06	0.9999863526662	4.01746532943801e-06	8:132710920	rs1895807	chr8.7		8	132710920	8:132719503	4.02228e-16	8:132905343	4.90000000000004e-13	5623	25751	0.99999879985447	0.968185153631396	131761124	133760437	ENSG00000165071.14	TMEM71	protein_coding	132760582	-1	49662	41079	-144761	0	0	4	131761124	133760437	1999313	226361
AITD_Saevarsdottir_32581359_1	AITD (Saevarsdottir, EUR)	IMD	Th1_UT	Th1_UT	CD4	Sorted cell	ENSG00000129295	DNAAF11	4612	1.71410034008069e-19	2.90354032434837e-07	5.90254595459178e-13	0.999841006340865	0.000158703304510102	8:132716734	rs7011665	chr8.7		8	132716734	8:132710920	1.72522e-22	8:132905343	4.90000000000004e-13	5707	25839	0.999999999999848	0.968185153307835	131676262	133675096	ENSG00000129295.8	LRRC6	protein_coding	132675545	-1	-41189	-35375	-229798	1	1	6	131676262	133675096	1998834	226357
AITD_Saevarsdottir_32581359_1	AITD (Saevarsdottir, EUR)	IMD	Th1_UT	Th1_UT	CD4	Sorted cell	ENSG00000129292	PHF20L1	4547	1.08810539525816e-10	1.80351519750495e-07	0.000377570257825568	0.625524163535061	0.374098085746784	8:132773491	rs2467959	chr8.7		8	132773491	8:132767427	1.13245e-10	8:132905343	4.90000000000004e-13	5615	25642	0.99991478285124	0.968185152468509	131777010	133775165	ENSG00000129292.20	PHF20L1	protein_coding	132775388	1	-1897	-7961	129955	0	0	3	131777010	133775165	1998155	226356
AITD_Saevarsdottir_32581359_1	AITD (Saevarsdottir, EUR)	IMD	Th1_UT	Th1_UT	CD4	Sorted cell	ENSG00000155926	SLA	4385	1.7147420496553e-14	2.88691826363473e-07	5.93969509754609e-08	0.99999963614142	1.5769784405531e-08	8:133050026	rs117903020	chr8.7		8	133050026	8:133050026	2.79329e-54	8:132905343	4.90000000000004e-13	5422	25687	0.999999676937096	0.968185154322878	132103400	134101368	ENSG00000155926.13	SLA	protein_coding	133102602	-1	52576	52576	197259	1	1	2	132103400	134102811	1999411	226360
AITD_Saevarsdottir_32581359_1	AITD (Saevarsdottir, EUR)	IMD	Th1_UT	Th1_UT	CD4	Sorted cell	ENSG00000107018	RLN1	4570	5.84850170005193e-34	2.74881156066268e-05	2.12758867497611e-29	0.999972410997702	1.00886687492583e-07	9:5334933	rs4742081	chr9.1		9	5334933	9:5334933	1.65166e-42	9:5438435	9.40000000000039e-12	5764	30705	1	0.996020637339008	4340081	6330380	ENSG00000107018.7	RLN1	protein_coding	5339876	-1	4943	4943	-98559	0	0	2	4340081	6336683	1996602	226379
AITD_Saevarsdottir_32581359_1	AITD (Saevarsdottir, EUR)	IMD	Th1_UT	Th1_UT	CD4	Sorted cell	ENSG00000107020	PLGRKT	4391	1.66534816197487e-19	2.71452749044545e-05	6.13477975651693e-15	0.999972779044234	7.56808591973937e-08	9:5381870	rs2381277	chr9.1		9	5381870	9:5381870	1.83099e-32	9:5438435	9.40000000000039e-12	5566	30322	0.999999999999985	0.996020814898701	4437880	6437689	ENSG00000107020.9	PLGRKT	protein_coding	5437925	-1	56055	56055	-510	0	0	0	4437880	6437689	1999809	226380
AITD_Saevarsdottir_32581359_1	AITD (Saevarsdottir, EUR)	IMD	Th1_UT	Th1_UT	CD4	Sorted cell	ENSG00000099219	ERMP1	3966	5.15400287054533e-06	2.21763966925969e-05	0.183812514733291	0.790883544055167	0.0252766108119781	9:5438435	rs911760	chr9.1		9	5438435	9:5841973	4.10332e-12	9:5438435	9.40000000000039e-12	5177	31320	0.97141860418431	0.996021488784225	4833436	6832677	ENSG00000099219.13	ERMP1	protein_coding	5833117	-1	394682	-8856	394682	6	0	6	4833436	6832677	1999241	226374
AITD_Saevarsdottir_32581359_1	AITD (Saevarsdottir, EUR)	IMD	Th1_UT	Th1_UT	CD4	Sorted cell	ENSG00000106686	SPATA6L	5594	3.33147652956248e-08	2.89448624396503e-05	0.00114943104507152	0.998659899315921	0.00016169146180132	9:5438435	rs911760	chr9.1		9	5438435	9:4669520	8.71137e-11	9:5438435	9.40000000000039e-12	6842	32375	0.998490400922867	0.996018513685123	3666843	5666641	ENSG00000106686.16	SPATA6L	protein_coding	4666480	-1	-771955	-3040	-771955	22	0	22	3666843	5666641	1999798	226375
AITD_Saevarsdottir_32581359_1	AITD (Saevarsdottir, EUR)	IMD	Th1_UT	Th1_UT	CD4	Sorted cell	ENSG00000106688	SLC1A1	5440	9.93201143631212e-11	2.84805496662523e-05	3.48718071303863e-06	0.999966865291048	1.16687925309558e-06	9:5438435	rs911760	chr9.1		9	5438435	9:4604425	1.02802e-13	9:5438435	9.40000000000039e-12	6689	31814	0.999999407844229	0.996019123593152	3491372	5490027	ENSG00000106688.11	SLC1A1	protein_coding	4490468	1	947967	113957	947967	24	0	24	3491372	5490027	1998655	226376
AITD_Saevarsdottir_32581359_1	AITD (Saevarsdottir, EUR)	IMD	Th1_UT	Th1_UT	CD4	Sorted cell	ENSG00000120158	RCL1	5410	7.88923167237292e-06	1.41729710980975e-05	0.271700324503238	0.487960291810745	0.240317321483247	9:5438435	rs911760	chr9.1		9	5438435	9:4853198	8.5149e-08	9:5438435	9.40000000000039e-12	6660	32434	0.941253326490815	0.996018287663369	3793026	5792156	ENSG00000120158.11	RCL1	protein_coding	4792944	1	645491	60254	645491	17	1	17	3793026	5792156	1999130	226381
AITD_Saevarsdottir_32581359_1	AITD (Saevarsdottir, EUR)	IMD	Th1_UT	Th1_UT	CD4	Sorted cell	ENSG00000120217	CD274	4355	5.78660368661447e-06	1.9923966147342e-05	0.213517931109027	0.735133777625446	0.0513225806956928	9:5438435	rs911760	chr9.1		9	5438435	9:5518260	3.48613e-08	9:5438435	9.40000000000039e-12	5529	30272	0.968655943626011	0.996020844908648	4450979	6450183	ENSG00000120217.13	CD274	protein_coding	5450542	1	-12107	67718	-12107	0	1	0	4450819	6450183	1999364	226382
AITD_Saevarsdottir_32581359_1	AITD (Saevarsdottir, EUR)	IMD	Th1_UT	Th1_UT	CD4	Sorted cell	ENSG00000147853	AK3	5473	1.2153730186016e-05	1.53657498035047e-05	0.417717066720669	0.528079087945595	0.0541763258537466	9:5438435	rs911760	chr9.1		9	5438435	9:4719809	1.85635e-07	9:5438435	9.40000000000039e-12	6730	32500	0.919860783674531	0.996018312399609	3742447	5741493	ENSG00000147853.16	AK3	protein_coding	4741202	-1	-697233	21393	-697233	19	0	19	3742402	5741493	1999091	226385
AITD_Saevarsdottir_32581359_1	AITD (Saevarsdottir, EUR)	IMD	Th1_UT	Th1_UT	CD4	Sorted cell	ENSG00000205808	PLPP6	5586	6.88702678106901e-09	2.89446101010974e-05	0.000237867032563957	0.999701118607876	3.20628624315509e-05	9:5438435	rs911760	chr9.1		9	5438435	9:4662286	5.35749e-15	9:5438435	9.40000000000039e-12	6832	32341	0.999966286703767	0.996018542921446	3663494	5661846	ENSG00000205808.5	PLPP6	protein_coding	4662294	1	776141	-8	776141	23	0	23	3663494	5661846	1998352	226391
AITD_Saevarsdottir_32581359_1	AITD (Saevarsdottir, EUR)	IMD	Th1_UT	Th1_UT	CD4	Sorted cell	ENSG00000233186	KLF4P1	5404	2.48243242362534e-08	2.90006420735397e-05	0.000855145497609041	0.999010754619362	0.000105074416631078	9:5438435	rs911760	chr9.1		9	5438435	9:4815636	1.77616e-10	9:5438435	9.40000000000039e-12	6655	32426	0.999766732338277	0.996018284569779	3805043	5804276	ENSG00000233186.2	KLF4P1	processed_pseudogene	4804972	-1	-633463	-10664	-633463	16	0	16	3805043	5804276	1999233	226392
AITD_Saevarsdottir_32581359_1	AITD (Saevarsdottir, EUR)	IMD	Th1_UT	Th1_UT	CD4	Sorted cell	ENSG00000106785	TRIM14	4550	4.84753349467797e-107	1.30180888329818e-103	0.000372216053229257	0.999589068236903	3.87157098595902e-05	9:97784318	rs925489	chr9.3		9	97784318	9:98087218	3.38828e-20	9:97784318	8.49999999999903e-110	5733	23936	0.999607793453256	0.97411251446657	97120352	99102692	ENSG00000106785.14	TRIM14	protein_coding	98119222	-1	334904	32004	334904	8	1	8	97120352	99102692	1982340	226377
AITD_Saevarsdottir_32581359_1	AITD (Saevarsdottir, EUR)	IMD	Th1_UT	Th1_UT	CD4	Sorted cell	ENSG00000106789	CORO2A	4438	2.73331274872665e-116	1.29913399367912e-103	2.10394983275378e-13	0.999999999999773	2.11469454339039e-14	9:97784318	rs925489	chr9.3		9	97784318	9:98192147	2.84904e-31	9:97784318	8.49999999999903e-110	5605	23877	0.999999999999975	0.97411251446657	97193804	99191609	ENSG00000106789.12	CORO2A	protein_coding	98192637	-1	408319	490	408319	9	0	9	97193804	99191609	1997805	226378
AITD_Saevarsdottir_32581359_1	AITD (Saevarsdottir, EUR)	IMD	Th1_UT	Th1_UT	CD4	Sorted cell	ENSG00000136842	TMOD1	3897	1.27216235629202e-130	1.33553237887808e-103	9.52550740372721e-28	1	8.96755189722054e-29	9:97784318	rs925489	chr9.3		9	97784318	9:97575029	1.42329e-41	9:97784318	8.49999999999903e-110	4985	24546	1	0.97411251446657	96501215	98500483	ENSG00000136842.13	TMOD1	protein_coding	97501666	1	282652	73363	282652	4	0	4	96501215	98500483	1999268	226383
AITD_Saevarsdottir_32581359_1	AITD (Saevarsdottir, EUR)	IMD	Th1_UT	Th1_UT	CD4	Sorted cell	ENSG00000136929	HEMGN	4429	5.89003817362552e-104	6.56505464435192e-104	0.446298083908477	0.497398793325922	0.0563031227656149	9:97784318	rs925489	chr9.3		9	97784318	9:97922437	3.78636e-07	9:97784318	8.49999999999903e-110	5594	24256	0.922998479354678	0.97411251446657	96946296	98944693	ENSG00000136929.12	HEMGN	protein_coding	97938172	-1	153854	15735	153854	3	1	3	96946296	98944693	1998397	226384
AITD_Saevarsdottir_32581359_1	AITD (Saevarsdottir, EUR)	IMD	Th1_UT	Th1_UT	CD4	Sorted cell	ENSG00000159712	ANKRD18CP	3777	2.53860826342234e-105	1.28938586060226e-103	0.0192592801736163	0.978197014126836	0.0025437056995543	9:97784318	rs925489	chr9.3		9	97784318	9:97259928	1.35418e-07	9:97784318	8.49999999999903e-110	4838	24226	0.997895564707347	0.97411251446657	96222112	98220576	ENSG00000159712.10	ANKRD18CP	transcribed_unprocessed_pseudogene	97221235	-1	-563083	-38693	-563083	12	3	12	96222112	98220576	1998464	226386
AITD_Saevarsdottir_32581359_1	AITD (Saevarsdottir, EUR)	IMD	Th1_UT	Th1_UT	CD4	Sorted cell	ENSG00000197816	CCDC180	3726	1.85962802285046e-110	1.32932975966261e-103	1.39892131672556e-07	0.999999846678418	1.34294368165101e-08	9:97784318	rs925489	chr9.3		9	97784318	9:97224422	3.01345e-15	9:97784318	8.49999999999903e-110	4793	24432	0.999999982685403	0.97411251446657	96307566	98307051	ENSG00000197816.13	CCDC180	protein_coding	97307659	1	476659	-83237	476659	7	4	7	96307566	98307051	1999485	226389
AITD_Saevarsdottir_32581359_1	AITD (Saevarsdottir, EUR)	IMD	Th1_UT	Th1_UT	CD4	Sorted cell	ENSG00000203279	AL590705.1	3764	9.02704693052554e-127	1.31980871172951e-103	6.83966308927946e-24	1	7.88672080067311e-25	9:97784318	rs925489	chr9.3		9	97784318	9:97229855	4.5722e-36	9:97784318	8.49999999999903e-110	4822	24257	1	0.97411251446657	96239213	98238226	ENSG00000203279.3	AL590705.1	lncRNA	97238721	-1	-545597	8866	-545597	9	2	9	96239213	98238226	1999013	226390
AITD_Saevarsdottir_32581359_1	AITD (Saevarsdottir, EUR)	IMD	Th1_UT	Th1_UT	CD4	Sorted cell	ENSG00000254633	STRA6LP	3778	5.33254216151833e-113	1.33058132739071e-103	4.00767848563422e-10	0.999999999559634	3.96219996401596e-11	9:97784318	rs925489	chr9.3		9	97784318	9:97224422	2.51118e-19	9:97784318	8.49999999999903e-110	4841	24455	0.999999999953666	0.97411251446657	96276627	98276420	ENSG00000254633.1	AL512590.2	transcribed_unitary_pseudogene	97276569	1	507749	-52147	507749	8	3	8	96276627	98276420	1999793	226393
AITD_Saevarsdottir_32581359_1	AITD (Saevarsdottir, EUR)	IMD	Th1_UT	Th1_UT	CD4	Sorted cell	ENSG00000065675	PRKCQ	5536	6.72153203350488e-20	1.05008672330367e-19	0.372429964903575	0.581806249924311	0.0457637851721163	10:6068912	rs7090530	chr10.1		10	6068912	10:6587263	2.81444e-08	10:6068912	1.99999999999993e-26	6897	29538	0.932783743065147	0.999999999275525	5580302	7579615	ENSG00000065675.14	PRKCQ	protein_coding	6580276	-1	511364	-6987	511364	9	1	9	5580302	7579615	1999313	226395
AITD_Saevarsdottir_32581359_1	AITD (Saevarsdottir, EUR)	IMD	Th1_UT	Th1_UT	CD4	Sorted cell	ENSG00000134470	IL15RA	6329	8.35306669755328e-27	1.91481507768108e-19	4.36233575941536e-08	0.999999950730954	5.64568781188972e-09	10:6068912	rs7090530	chr10.1		10	6068912	10:5975875	1.12836e-18	10:6068912	1.99999999999993e-26	7677	31339	0.999999975203868	0.999999999275525	4978512	6977855	ENSG00000134470.20	IL15RA	protein_coding	5977543	-1	-91369	1668	-91369	3	0	3	4978222	6977855	1999633	226402
AITD_Saevarsdottir_32581359_1	AITD (Saevarsdottir, EUR)	IMD	Th1_UT	Th1_UT	CD4	Sorted cell	ENSG00000170525	PFKFB3	6179	2.91594390724483e-25	1.85933485193627e-19	1.56826988283431e-06	0.999998265684323	1.66045794693486e-07	10:6068912	rs7090530	chr10.1		10	6068912	10:6171997	9.11138e-16	10:6068912	1.99999999999993e-26	7526	30431	0.999999737827224	0.999999999275525	5149295	7144756	ENSG00000170525.19	PFKFB3	protein_coding	6202932	1	-134020	-30935	-134020	3	0	3	5146242	7144756	1998514	226406
AITD_Saevarsdottir_32581359_1	AITD (Saevarsdottir, EUR)	IMD	Th1_UT	Th1_UT	CD4	Sorted cell	ENSG00000173848	NET1	6379	2.30434119491761e-22	1.90447756972336e-19	0.00120793700756129	0.998327963140539	0.000464099851900501	10:6068912	rs7090530	chr10.1		10	6068912	10:5387829	2.00382e-11	10:6068912	1.99999999999993e-26	7816	31222	0.967496022642621	0.999999999275525	4412897	6412357	ENSG00000173848.18	NET1	protein_coding	5412557	1	656355	-24728	656355	18	0	18	4412897	6412357	1999460	226407
AITD_Saevarsdottir_32581359_1	AITD (Saevarsdottir, EUR)	IMD	Th1_UT	Th1_UT	CD4	Sorted cell	ENSG00000215267	AKR1C7P	6408	4.58044097818406e-30	1.91622042879268e-19	2.39035181404014e-11	0.999999999974079	2.01828789396166e-12	10:6068912	rs7090530	chr10.1		10	6068912	10:5290386	2.43011e-23	10:6068912	1.99999999999993e-26	7893	31362	0.999997473198444	0.999999999275527	4288762	6288299	ENSG00000215267.8	AKR1C7P	transcribed_unprocessed_pseudogene	5288470	-1	-780442	-1916	-780442	19	0	19	4288762	6288299	1999537	226409
AITD_Saevarsdottir_32581359_1	AITD (Saevarsdottir, EUR)	IMD	Th1_UT	Th1_UT	CD4	Sorted cell	ENSG00000224034	LINC02561	6396	1.20182651992851e-23	1.92103676120136e-19	6.25570308606276e-05	0.99993096729973	6.47566940846874e-06	10:6068912	rs7090530	chr10.1		10	6068912	10:5290938	5.21638e-13	10:6068912	1.99999999999993e-26	7889	31443	0.999405333443343	0.999999999275527	4271289	6270833	ENSG00000224034.1	LINC02561	lncRNA	5271236	-1	-797676	-19702	-797676	20	1	20	4271289	6270833	1999544	226411
AITD_Saevarsdottir_32581359_1	AITD (Saevarsdottir, EUR)	IMD	Th1_UT	Th1_UT	CD4	Sorted cell	ENSG00000232807	RP11-536K7.3	6268	3.21402923947386e-27	1.92086384315042e-19	1.67322071209318e-08	0.999999977593454	5.67434120444153e-09	10:6068912	rs7090530	chr10.1		10	6068912	10:5909858	1.07564e-19	10:6068912	1.99999999999993e-26	7608	31438	0.950242585068717	0.999999999275525	4946027	6944361	ENSG00000232807.2	AL137186.2	lncRNA	5945913	-1	-122999	36055	-122999	4	0	4	4946027	6945862	1999835	226414
AITD_Saevarsdottir_32581359_1	AITD (Saevarsdottir, EUR)	IMD	Th1_UT	Th1_UT	CD4	Sorted cell	ENSG00000264006	AKR1C8	6333	3.72720967686995e-21	1.87433981816921e-19	0.0194446400308675	0.977830642182821	0.00272471778631472	10:6068912	rs7090530	chr10.1		10	6068912	10:5313419	2.47722e-08	10:6068912	1.99999999999993e-26	7794	31372	0.992143018771704	0.999999999275527	4186609	6184926	ENSG00000264006.6	AKR1C8P	protein_coding	5185150	-1	-883762	-128269	-883762	24	5	24	4185543	6184926	1999383	226415
AITD_Saevarsdottir_32581359_1	AITD (Saevarsdottir, EUR)	IMD	Th1_UT	Th1_UT	CD4	Sorted cell	ENSG00000138311	ZNF365	4316	2.17593362759369e-25	1.59382570351625e-24	0.118630667725513	0.868934622457793	0.0124347098166959	10:62020112	rs71508903	chr10.2		10	62020112	10:62403197	9.82094e-09	10:62020112	2.29999999999951e-31	5202	24586	0.970539360477935	0.999999999999997	61375185	63374062	ENSG00000138311.15	ZNF365	protein_coding	62374369	1	-354257	28828	-354257	3	1	3	61375185	63374062	1998877	226404
AITD_Saevarsdottir_32581359_1	AITD (Saevarsdottir, EUR)	IMD	Th1_UT	Th1_UT	CD4	Sorted cell	ENSG00000095485	CWF19L1	3629	9.80378114074716e-06	2.21118304178567e-05	0.300224758583799	0.677119393039302	0.0226239327653397	10:99523573	rs10748781	chr10.3		10	99523573	10:100148745	1.19584e-07	10:99523573	7.60000000000013e-12	4623	23518	0.948967414358508	0.999910675927486	99268044	101267649	ENSG00000095485.17	CWF19L1	protein_coding	100267638	-1	744065	118893	744065	18	6	18	99268044	101267649	1999605	226398
AITD_Saevarsdottir_32581359_1	AITD (Saevarsdottir, EUR)	IMD	Th1_UT	Th1_UT	CD4	Sorted cell	ENSG00000196072	BLOC1S2	3623	1.80438379282325e-05	1.29261884347126e-05	0.551952836104304	0.395361527363002	0.0526546665063317	10:99523573	rs10748781	chr10.3		10	99523573	10:100178875	1.87597e-13	10:99523573	7.60000000000013e-12	4616	23544	0.921264460630828	0.999910614887815	99287298	101286058	ENSG00000196072.11	BLOC1S2	protein_coding	100286680	-1	763107	107805	763107	19	7	19	99287298	101286058	1998760	226408
AITD_Saevarsdottir_32581359_1	AITD (Saevarsdottir, EUR)	IMD	Th1_UT	Th1_UT	CD4	Sorted cell	ENSG00000230224	PHB1P9	3627	1.03595441008843e-06	3.15074506455988e-05	0.0317365540528669	0.965230957006874	0.00299994553520393	10:99523573	rs10748781	chr10.3		10	99523573	10:100203542	1.35889e-09	10:99523573	7.60000000000013e-12	4618	23509	0.98789420160737	0.999910720797217	99248937	101247991	ENSG00000230224.1	PHBP9	processed_pseudogene	100248271	1	-724698	-44729	-724698	17	3	17	99248412	101247991	1999579	226413
AITD_Saevarsdottir_32581359_1	AITD (Saevarsdottir, EUR)	IMD	Th1_UT	Th1_UT	CD4	Sorted cell	ENSG00000075826	SEC31B	3562	2.17025691733238e-24	3.31090352838639e-05	6.55466015082719e-20	0.999966743323945	1.47640771260138e-07	10:100535901	rs11190600	chr10.3		10	100535901	10:100513045	2.27526e-41	10:99523573	7.60000000000013e-12	4518	23421	0.999988639327145	0.999911033623681	99520522	101518677	ENSG00000075826.16	SEC31B	protein_coding	100519861	-1	-16040	6816	996288	2	0	26	99520522	101518677	1998155	226397
AITD_Saevarsdottir_32581359_1	AITD (Saevarsdottir, EUR)	IMD	Th1_UT	Th1_UT	CD4	Sorted cell	ENSG00000066468	FGFR2	5821	3.03325294382881e-35	0.000195799226327559	1.54886041077733e-31	0.999803430712919	7.70060753556623e-07	10:121516577	rs3135761	chr10.4		10	121516577	10:121516577	8.83108e-47	10:122380394	2.90000000000001e-10	7172	26912	1	0.999618134934754	120598951	122598151	ENSG00000066468.22	FGFR2	protein_coding	121598444	-1	81867	81867	-781950	0	0	7	120598613	122598286	1999673	226396
AITD_Saevarsdottir_32581359_1	AITD (Saevarsdottir, EUR)	IMD	Th1_UT	Th1_UT	CD4	Sorted cell	ENSG00000107669	ATE1	5482	2.58330418255087e-05	0.000162847733222304	0.135288579261946	0.852830588240972	0.011692151722034	10:122380394	rs3850765	chr10.4		10	122380394	10:121940050	2.14378e-09	10:122380394	2.90000000000001e-10	6933	26240	0.971562120527613	0.999619334972945	120930452	122927339	ENSG00000107669.17	ATE1	protein_coding	121928031	-1	-452363	-12019	-452363	6	0	6	120928809	122927339	1998530	226399
AITD_Saevarsdottir_32581359_1	AITD (Saevarsdottir, EUR)	IMD	Th1_UT	Th1_UT	CD4	Sorted cell	ENSG00000107679	PLEKHA1	5312	4.24426654516109e-10	1.58236207685578e-05	2.20392226695924e-06	0.0814732584112118	0.918508713621325	10:122380394	rs3850765	chr10.4		10	122380394	10:122372672	5.75394e-19	10:122380394	2.90000000000001e-10	6568	26464	0.999775807448656	0.999617846707925	121374968	123374494	ENSG00000107679.14	PLEKHA1	protein_coding	122374708	1	5686	-2036	5686	0	0	0	121374780	123374494	1999714	226400
AITD_Saevarsdottir_32581359_1	AITD (Saevarsdottir, EUR)	IMD	Th1_UT	Th1_UT	CD4	Sorted cell	ENSG00000121691	CAT	4648	1.75634117583687e-29	4.81768735848087e-12	3.64561052874587e-18	0.999999999995168	1.2403178801324e-14	11:34484379	rs12288820	chr11.2		11	34484379	11:34484379	2.68609e-35	11:35296165	1.49999999999998e-17	5626	24421	0.999999999189929	0.998729138918881	33439662	35438409	ENSG00000121691.4	CAT	protein_coding	34438934	1	45445	45445	857231	0	0	10	33439217	35438409	1999192	226420
AITD_Saevarsdottir_32581359_1	AITD (Saevarsdottir, EUR)	IMD	Th1_UT	Th1_UT	CD4	Sorted cell	ENSG00000149089	APIP	4916	2.32219689232524e-13	4.46277792938184e-12	0.0492604380634094	0.946679445752548	0.004060116179346	11:35296165	rs10742340	chr11.2		11	35296165	11:34921944	1.11282e-11	11:35296165	1.49999999999998e-17	5994	23896	0.985827096184347	0.998729138919024	33916652	35916230	ENSG00000149089.12	APIP	protein_coding	34916379	-1	-379786	-5565	-379786	7	1	7	33916652	35916230	1999578	226421
AITD_Saevarsdottir_32581359_1	AITD (Saevarsdottir, EUR)	IMD	Th1_UT	Th1_UT	CD4	Sorted cell	ENSG00000182919	C11orf54	4489	2.14665025201457e-10	0.0016692980275902	1.28380774482078e-07	0.998326451904541	4.12147242903042e-06	11:93742462	rs4753498	chr11.3		11	93742462	11:93742462	1.08968e-16	11:94178690	3.60000000000009e-09	5679	26565	0.990983690548535	0.992378018720606	92741770	94741052	ENSG00000182919.14	C11orf54	protein_coding	93741672	1	790	790	437018	0	0	4	92741770	94741052	1999282	226431
AITD_Saevarsdottir_32581359_1	AITD (Saevarsdottir, EUR)	IMD	Th1_UT	Th1_UT	CD4	Sorted cell	ENSG00000110218	PANX1	4490	3.64632010959226e-31	0.000711576930232356	2.18177017844515e-28	0.4253386858561	0.573949737213669	11:94128854	rs4753126	chr11.3		11	94128854	11:94128854	1.33659e-41	11:94178690	3.60000000000009e-09	5568	26552	1	0.992394186047113	93129447	95128327	ENSG00000110218.8	PANX1	protein_coding	94128841	1	13	13	49849	0	0	0	93129074	95128698	1999624	226418
AITD_Saevarsdottir_32581359_1	AITD (Saevarsdottir, EUR)	IMD	Th1_UT	Th1_UT	CD4	Sorted cell	ENSG00000180773	SLC36A4	4096	1.91395745948618e-05	0.00151620599196233	0.0124338127958974	0.984985586245377	0.00104525539216794	11:94178690	rs2282655	chr11.3		11	94178690	11:93101032	1.93646e-09	11:94178690	3.60000000000009e-09	5258	24454	0.974456001059188	0.998560587577893	92198642	94197823	ENSG00000180773.14	SLC36A4	protein_coding	93197991	-1	-980699	96959	-980699	14	1	14	92198642	94197823	1999181	226430
AITD_Saevarsdottir_32581359_1	AITD (Saevarsdottir, EUR)	IMD	Th1_UT	Th1_UT	CD4	Sorted cell	ENSG00000255893	RP11-685N10.1	4624	6.16031165638888e-30	0.00164612718793373	3.73612566234467e-27	0.998348516795201	5.35601686817956e-06	11:94472581	rs639311	chr11.3		11	94472581	11:94493959	2.6226e-41	11:94178690	3.60000000000009e-09	5670	26216	0.915390776967912	0.992414233807043	93473574	95473392	ENSG00000255893.1	AP000786.1	lncRNA	94473570	-1	989	-20389	294880	0	1	4	93473574	95473392	1999818	226437
AITD_Saevarsdottir_32581359_1	AITD (Saevarsdottir, EUR)	IMD	Th1_UT	Th1_UT	CD4	Sorted cell	ENSG00000077458	FAM76B	4344	5.36360902329332e-35	4.0416884811173e-24	1.32707135848543e-11	0.999999999984695	2.04115795491423e-12	11:95578258	rs4409785	chr11.4		11	95578258	11:95844765	1.22937e-22	11:95578258	5.30000000000313e-31	5309	24880	0.99998620346847	1	94790671	96790240	ENSG00000077458.12	FAM76B	protein_coding	95789782	-1	211524	-54983	211524	1	1	1	94790671	96790240	1999569	226416
AITD_Saevarsdottir_32581359_1	AITD (Saevarsdottir, EUR)	IMD	Th1_UT	Th1_UT	CD4	Sorted cell	ENSG00000149212	SESN3	4434	2.34586903805228e-25	1.57704314068347e-25	0.0571392817237579	0.0376963971182195	0.90516432115802	11:95578258	rs4409785	chr11.4		11	95578258	11:95578096	1.88614e-12	11:95578258	5.30000000000313e-31	5380	25273	0.920594372825013	1	94240681	96232319	ENSG00000149212.11	SESN3	protein_coding	95231202	-1	-347056	-346894	-347056	2	2	2	94233299	96232319	1999020	226422
AITD_Saevarsdottir_32581359_1	AITD (Saevarsdottir, EUR)	IMD	Th1_UT	Th1_UT	CD4	Sorted cell	ENSG00000149218	ENDOD1	4447	2.73234235674913e-30	4.13508850248673e-24	6.60769436776268e-07	0.999999174226758	1.65003810512379e-07	11:95578258	rs4409785	chr11.3		11	95578258	11:95118856	7.19507e-17	11:95578258	5.30000000000313e-31	5372	25455	0.999999935621153	1	94090069	96088514	ENSG00000149218.4	ENDOD1	protein_coding	95089846	1	488412	29010	488412	5	0	5	94090069	96088514	1998445	226423
AITD_Saevarsdottir_32581359_1	AITD (Saevarsdottir, EUR)	IMD	Th1_UT	Th1_UT	CD4	Sorted cell	ENSG00000149218	ENDOD1	4447	2.73234235674913e-30	4.13508850248673e-24	6.60769436776268e-07	0.999999174226758	1.65003810512379e-07	11:95578258	rs4409785	chr11.4		11	95578258	11:95118856	7.19507e-17	11:95578258	5.30000000000313e-31	5372	25455	0.999999935621153	1	94090069	96088514	ENSG00000149218.4	ENDOD1	protein_coding	95089846	1	488412	29010	488412	5	0	5	94090069	96088514	1998445	226423
AITD_Saevarsdottir_32581359_1	AITD (Saevarsdottir, EUR)	IMD	Th1_UT	Th1_UT	CD4	Sorted cell	ENSG00000150316	CWC15	4349	1.92991677355065e-24	1.98837089433845e-24	0.465254632103258	0.479303034754198	0.0554423331425467	11:95578258	rs4409785	chr11.3		11	95578258	11:95000764	6.90349e-09	11:95578258	5.30000000000313e-31	5248	25535	0.944236083674357	1	93974476	95973612	ENSG00000150316.11	CWC15	protein_coding	94973556	-1	-604702	-27208	-604702	8	1	8	93974476	95973612	1999136	226425
AITD_Saevarsdottir_32581359_1	AITD (Saevarsdottir, EUR)	IMD	Th1_UT	Th1_UT	CD4	Sorted cell	ENSG00000150316	CWC15	4349	1.92991677355065e-24	1.98837089433845e-24	0.465254632103258	0.479303034754198	0.0554423331425467	11:95578258	rs4409785	chr11.4		11	95578258	11:95000764	6.90349e-09	11:95578258	5.30000000000313e-31	5248	25535	0.944236083674357	1	93974476	95973612	ENSG00000150316.11	CWC15	protein_coding	94973556	-1	-604702	-27208	-604702	8	1	8	93974476	95973612	1999136	226425
AITD_Saevarsdottir_32581359_1	AITD (Saevarsdottir, EUR)	IMD	Th1_UT	Th1_UT	CD4	Sorted cell	ENSG00000166037	CEP57	4342	2.63567143896042e-26	4.01303065089402e-24	0.0065206895733862	0.992829112233785	0.000650198192824988	11:95578258	rs4409785	chr11.4		11	95578258	11:95861137	1.05361e-08	11:95578258	5.30000000000313e-31	5308	24882	0.995974121842086	1	94790671	96789873	ENSG00000166037.10	CEP57	protein_coding	95790498	1	-212240	70639	-212240	2	0	2	94790208	96789873	1999665	226429
AITD_Saevarsdottir_32581359_1	AITD (Saevarsdottir, EUR)	IMD	Th1_UT	Th1_UT	CD4	Sorted cell	ENSG00000245552	LNCRNA-IUR	4452	5.45051352987533e-27	4.00167863800435e-24	0.00132378011111765	0.971876742636342	0.0267994772525392	11:95578258	rs4409785	chr11.3		11	95578258	11:95234973	6.66519e-13	11:95578258	5.30000000000313e-31	5376	25346	0.999871582372567	1	94150764	96150423	ENSG00000245552.6	AP000787.1	lncRNA	95150499	1	427759	84474	427759	4	2	4	94150764	96150423	1999659	226433
AITD_Saevarsdottir_32581359_1	AITD (Saevarsdottir, EUR)	IMD	Th1_UT	Th1_UT	CD4	Sorted cell	ENSG00000245552	LNCRNA-IUR	4452	5.45051352987533e-27	4.00167863800435e-24	0.00132378011111765	0.971876742636342	0.0267994772525392	11:95578258	rs4409785	chr11.4		11	95578258	11:95234973	6.66519e-13	11:95578258	5.30000000000313e-31	5376	25346	0.999871582372567	1	94150764	96150423	ENSG00000245552.6	AP000787.1	lncRNA	95150499	1	427759	84474	427759	4	2	4	94150764	96150423	1999659	226433
AITD_Saevarsdottir_32581359_1	AITD (Saevarsdottir, EUR)	IMD	Th1_UT	Th1_UT	CD4	Sorted cell	ENSG00000111788	DDX12B	4266	2.02508824986507e-51	1.42153041685737e-22	1.42458312945708e-29	1	3.9528768382624e-25	12:9283686	rs11519343	chr12.1		12	9283686	12:9283485	8.4068e-46	12:9747028	3.8e-29	5303	26568	0.946959158444348	0.997123847834511	8277383	10276705	ENSG00000111788.10	AC009533.1	transcribed_unprocessed_pseudogene	9277235	1	6451	6250	469793	0	0	15	8277383	10276705	1999322	226441
AITD_Saevarsdottir_32581359_1	AITD (Saevarsdottir, EUR)	IMD	Th1_UT	Th1_UT	CD4	Sorted cell	ENSG00000284634	AC092821.3	4247	2.37791860084712e-45	1.39472524019113e-22	1.70493695268704e-23	1	3.26843412844444e-21	12:9465202	rs7300782	chr12.1		12	9465202	12:9448558	7.82861e-36	12:9747028	3.8e-29	5286	26067	0.981287804230817	0.997123847834509	8448295	10448069	ENSG00000284634.1	AC092821.3	lncRNA	9448498	1	16704	60	298530	0	0	10	8448295	10448069	1999774	226468
AITD_Saevarsdottir_32581359_1	AITD (Saevarsdottir, EUR)	IMD	Th1_UT	Th1_UT	CD4	Sorted cell	ENSG00000214776	RP11-726G1.1	4227	2.16813074505628e-64	1.39172905277927e-22	1.55786842325845e-42	1	1.39400277534461e-21	12:9582220	rs201655036	chr12.1		12	9582220	12:9468379	3.61535e-58	12:9747028	3.8e-29	5245	26011	0.998472684651503	0.997123847834511	8467955	10467442	ENSG00000214776.11	AC092821.1	transcribed_unprocessed_pseudogene	9480608	1	101612	-12229	266420	0	0	9	8467589	10467442	1999853	226459
AITD_Saevarsdottir_32581359_1	AITD (Saevarsdottir, EUR)	IMD	Th1_UT	Th1_UT	CD4	Sorted cell	ENSG00000111796	KLRB1	4483	3.0501278499399e-28	1.42243628189619e-22	2.14429283922493e-06	0.999997404222868	4.51484295169821e-07	12:9747028	rs10844682	chr12.1		12	9747028	12:9450371	1.32325e-15	12:9747028	3.8e-29	5403	26585	0.991442974701035	0.997123847834509	8607915	10607706	ENSG00000111796.3	KLRB1	protein_coding	9607916	-1	-139112	157545	-139112	8	1	8	8607915	10607706	1999791	226442
AITD_Saevarsdottir_32581359_1	AITD (Saevarsdottir, EUR)	IMD	Th1_UT	Th1_UT	CD4	Sorted cell	ENSG00000126838	PZP	4289	3.80094864168309e-37	1.43346166315791e-22	2.65158723066903e-15	1	7.20518750227064e-16	12:9747028	rs10844682	chr12.1		12	9747028	12:9025154	4.81933e-31	12:9747028	3.8e-29	5328	26791	0.938838718443332	0.997123847834511	8208439	10207778	ENSG00000126838.9	PZP	protein_coding	9208395	-1	-538633	183241	-538633	19	9	19	8208439	10207778	1999339	226444
AITD_Saevarsdottir_32581359_1	AITD (Saevarsdottir, EUR)	IMD	Th1_UT	Th1_UT	CD4	Sorted cell	ENSG00000134539	KLRD1	4133	8.89241375636051e-24	1.40795333986054e-22	0.0590964815035964	0.935682488730627	0.00522102976577884	12:9747028	rs10844682	chr12.1		12	9747028	12:10302138	5.53964e-08	12:9747028	3.8e-29	4725	28123	0.979818355578996	0.997123847834509	9226060	11119593	ENSG00000134539.16	KLRD1	protein_coding	10307870	1	-560842	-5732	-560842	20	0	20	9226060	11119593	1893533	226445
AITD_Saevarsdottir_32581359_1	AITD (Saevarsdottir, EUR)	IMD	Th1_UT	Th1_UT	CD4	Sorted cell	ENSG00000139187	KLRG1	4012	3.74859277084091e-23	9.69617354677368e-23	0.265037911436506	0.6855141394022	0.0494479491612971	12:9747028	rs10844682	chr12.1		12	9747028	12:9050157	2.70196e-07	12:9747028	3.8e-29	5059	26434	0.950019711247059	0.997123847834509	7950116	9949902	ENSG00000139187.9	KLRG1	protein_coding	8989546	1	757482	60611	757482	30	3	30	7950116	9949902	1999786	226447
AITD_Saevarsdottir_32581359_1	AITD (Saevarsdottir, EUR)	IMD	Th1_UT	Th1_UT	CD4	Sorted cell	ENSG00000175899	A2M	4192	1.53355803406414e-37	1.42506163773556e-22	1.0761345288201e-15	1	3.08857058566843e-16	12:9747028	rs10844682	chr12.1		12	9747028	12:9020641	1.38427e-33	12:9747028	3.8e-29	5215	26634	0.974570925704327	0.997123847834511	8116401	10115529	ENSG00000175899.14	A2M	protein_coding	9115919	-1	-631109	95278	-631109	24	4	24	8116401	10115529	1999128	226451
AITD_Saevarsdottir_32581359_1	AITD (Saevarsdottir, EUR)	IMD	Th1_UT	Th1_UT	CD4	Sorted cell	ENSG00000184293	CLECL1P	4630	2.65725296438174e-30	1.00136487918771e-23	1.86346889361546e-08	0.0695251193787309	0.930474861986577	12:9747028	rs10844682	chr12.1		12	9747028	12:9729910	3.29251e-14	12:9747028	3.8e-29	5464	26651	0.999999976748185	0.997123847834506	8737643	10733264	ENSG00000184293.7	CLECL1	transcribed_unitary_pseudogene	9733030	-1	-13998	3120	-13998	0	0	0	8733994	10733264	1999270	226454
AITD_Saevarsdottir_32581359_1	AITD (Saevarsdottir, EUR)	IMD	Th1_UT	Th1_UT	CD4	Sorted cell	ENSG00000212440	SNORA75	4251	3.6117447221429e-37	1.41890875287203e-22	2.54543832704697e-15	1	2.59428434389827e-16	12:9747028	rs10844682	chr12.1		12	9747028	12:9283485	6.68553e-26	12:9747028	3.8e-29	5283	26519	0.963640559975121	0.997123847834511	8286969	10286034	ENSG00000212440.1	SNORA75	snoRNA	9286822	-1	-460206	3337	-460206	14	0	14	8286969	10286499	1999530	226457
AITD_Saevarsdottir_32581359_1	AITD (Saevarsdottir, EUR)	IMD	Th1_UT	Th1_UT	CD4	Sorted cell	ENSG00000213049	HNRNPA1P34	4083	4.6456672082488e-27	1.42098599294843e-22	3.26918183575948e-05	0.999955732574414	1.157560722689e-05	12:9747028	rs10844682	chr12.1		12	9747028	12:9027756	2.23205e-12	12:9747028	3.8e-29	5109	26559	0.972548437936599	0.997123847834511	8029417	10027431	ENSG00000213049.3	HNRNPA1P34	processed_pseudogene	9029089	-1	-717939	1333	-717939	28	0	28	8029121	10027431	1998310	226458
AITD_Saevarsdottir_32581359_1	AITD (Saevarsdottir, EUR)	IMD	Th1_UT	Th1_UT	CD4	Sorted cell	ENSG00000214851	LINC00612	4097	6.35070951714614e-32	1.41874824174853e-22	4.47627656931494e-10	0.999999999235982	3.16390483206083e-10	12:9747028	rs10844682	chr12.1		12	9747028	12:9020641	8.31181e-21	12:9747028	3.8e-29	5124	26516	0.983516717766696	0.997123847834509	8065796	10063535	ENSG00000214851.4	LINC00612	lncRNA	9066123	-1	-680905	45482	-680905	25	3	25	8065796	10064312	1998516	226460
AITD_Saevarsdottir_32581359_1	AITD (Saevarsdottir, EUR)	IMD	Th1_UT	Th1_UT	CD4	Sorted cell	ENSG00000237248	LINC00987	4285	1.61689455800408e-33	1.42543616050991e-22	1.13431565864443e-11	0.999999999542169	4.4648967041251e-10	12:9747028	rs10844682	chr12.1		12	9747028	12:9025644	4.05165e-20	12:9747028	3.8e-29	5320	26641	0.970378379821241	0.997123847834511	8240104	10239888	ENSG00000237248.4	LINC00987	lncRNA	9144976	1	602052	-119332	602052	21	7	21	8240104	10239888	1999784	226462
AITD_Saevarsdottir_32581359_1	AITD (Saevarsdottir, EUR)	IMD	Th1_UT	Th1_UT	CD4	Sorted cell	ENSG00000245105	A2M-AS1	4097	5.27156092241828e-29	1.41874756207705e-22	3.71564225651139e-07	0.999999520090329	1.08345443953701e-07	12:9747028	rs10844682	chr12.1		12	9747028	12:9024184	3.74363e-15	12:9747028	3.8e-29	5124	26516	0.960843335822605	0.997123847834509	8065796	10063535	ENSG00000245105.2	A2M-AS1	lncRNA	9065163	1	681865	-40979	681865	26	2	26	8065796	10064312	1998516	226463
AITD_Saevarsdottir_32581359_1	AITD (Saevarsdottir, EUR)	IMD	Th1_UT	Th1_UT	CD4	Sorted cell	ENSG00000256069	A2MP1	4267	4.84728399501161e-39	1.42126290012417e-22	3.41054705261648e-17	1	1.33013003991793e-16	12:9747028	rs10844682	chr12.1		12	9747028	12:9020641	4.83577e-31	12:9747028	3.8e-29	5304	26563	0.977378701990406	0.997123847834511	8276023	10275086	ENSG00000256069.7	A2MP1	transcribed_unprocessed_pseudogene	9275817	-1	-471211	255176	-471211	16	12	16	8276023	10275086	1999063	226464
AITD_Saevarsdottir_32581359_1	AITD (Saevarsdottir, EUR)	IMD	Th1_UT	Th1_UT	CD4	Sorted cell	ENSG00000256720	BTG1P1	4216	2.13380039886825e-36	1.42864636196034e-22	1.49358193579849e-14	0.999999999999972	1.73685320498275e-14	12:9747028	rs10844682	chr12.1		12	9747028	12:9020641	9.09092e-26	12:9747028	3.8e-29	5252	26701	0.979746551250336	0.997123847834511	8135254	10134246	ENSG00000256720.1	BTG1P1	transcribed_processed_pseudogene	9135084	1	611944	-114443	611944	22	6	22	8135254	10134246	1998992	226465
AITD_Saevarsdottir_32581359_1	AITD (Saevarsdottir, EUR)	IMD	Th1_UT	Th1_UT	CD4	Sorted cell	ENSG00000283429	MIR1244-3	4283	3.29361399061064e-26	1.42443855644375e-22	0.000231164204151373	0.999750431134166	1.84046616866743e-05	12:9747028	rs10844682	chr12.1		12	9747028	12:9020641	2.61683e-10	12:9747028	3.8e-29	5318	26629	0.978398950691004	0.997123847834511	8239767	10239285	ENSG00000283429.1	MIR1244-3	miRNA	9239551	-1	-507477	218910	-507477	18	10	18	8239767	10239285	1999518	226467
AITD_Saevarsdottir_32581359_1	AITD (Saevarsdottir, EUR)	IMD	Th1_UT	Th1_UT	CD4	Sorted cell	ENSG00000225231	LINC02470	4670	5.03905609202646e-74	1.34020532996574e-22	3.75991348441755e-52	1	6.78214532766383e-24	12:9943487	rs74065411	chr12.1		12	9943487	12:9943487	1.86481e-73	12:9747028	3.8e-29	5355	25048	0.999999999999996	0.997123847834511	8944473	10801180	ENSG00000225231.1	LINC02470	lncRNA	9943496	-1	9	9	196468	0	0	7	8944473	10801180	1856707	226461
AITD_Saevarsdottir_32581359_1	AITD (Saevarsdottir, EUR)	IMD	Th1_UT	Th1_UT	CD4	Sorted cell	ENSG00000197728	RPS26	2711	6.94832973913143e-78	1.81605881272995e-07	6.80446733887388e-72	0.177167962272215	0.822831856121903	12:56042145	rs1131017	chr12.2		12	56042145	12:56007301	2.38188e-118	12:56076841	5.90000000000005e-13	4056	24277	0.99999999999999	0.996515363967228	55042099	57041338	ENSG00000197728.9	RPS26	protein_coding	56041918	1	227	-34617	34923	0	2	0	55042099	57041371	1999272	226455
AITD_Saevarsdottir_32581359_1	AITD (Saevarsdottir, EUR)	IMD	Th1_UT	Th1_UT	CD4	Sorted cell	ENSG00000065361	ERBB3	2694	3.91977536590744e-10	2.07120395315425e-08	0.000385704690076082	0.0195693548695374	0.980044919336368	12:56076841	rs11171739	chr12.2		12	56076841	12:56080024	2.35829e-09	12:56076841	5.90000000000005e-13	4027	24161	0.991885474902737	0.996515366100595	55081500	57078966	ENSG00000065361.14	ERBB3	protein_coding	56080165	1	-3324	-141	-3324	0	0	0	55080896	57078966	1998070	226439
AITD_Saevarsdottir_32581359_1	AITD (Saevarsdottir, EUR)	IMD	Th1_UT	Th1_UT	CD4	Sorted cell	ENSG00000123411	IKZF4	2752	2.11154868444337e-08	5.4590338547774e-08	0.0205960100817927	0.052486776305257	0.926917137907126	12:56076841	rs11171739	chr12.2		12	56076841	12:56007301	2.26456e-07	12:56076841	5.90000000000005e-13	4106	24374	0.95842918868092	0.996515359346435	55007698	57005772	ENSG00000123411.14	IKZF4	protein_coding	56021043	1	55798	-13742	55798	2	0	2	55007698	57007327	1999629	226443
AITD_Saevarsdottir_32581359_1	AITD (Saevarsdottir, EUR)	IMD	Th1_UT	Th1_UT	CD4	Sorted cell	ENSG00000135437	RDH5	3174	6.07227188654147e-07	3.99588549969346e-07	0.571175386133804	0.375822563267868	0.0530010437825901	12:56076841	rs11171739	chr12.2		12	56076841	12:55721801	5.24981e-12	12:56076841	5.90000000000005e-13	4512	25275	0.900355563960678	0.996515338099008	54720785	56720316	ENSG00000135437.9	RDH5	protein_coding	55720393	1	356448	1408	356448	22	0	22	54720785	56720316	1999531	226446
AITD_Saevarsdottir_32581359_1	AITD (Saevarsdottir, EUR)	IMD	Th1_UT	Th1_UT	CD4	Sorted cell	ENSG00000139531	SUOX	2778	3.81819317900594e-13	7.10946196306297e-08	3.72013838812337e-07	0.0685053857180183	0.931494171173142	12:56076841	rs11171739	chr12.2		12	56076841	12:56007301	2.95755e-14	12:56076841	5.90000000000005e-13	4130	24401	0.999960908984274	0.996515359663632	54997312	56996897	ENSG00000139531.12	SUOX	protein_coding	55997276	1	79565	10025	79565	3	0	3	54997312	56996897	1999585	226448
AITD_Saevarsdottir_32581359_1	AITD (Saevarsdottir, EUR)	IMD	Th1_UT	Th1_UT	CD4	Sorted cell	ENSG00000176422	SPRYD4	2324	4.25862376825125e-13	9.36347187712191e-07	4.54811817704069e-07	0.999998566683015	4.21575547228018e-08	12:56076841	rs11171739	chr12.2		12	56076841	12:56467674	3.09277e-20	12:56076841	5.90000000000005e-13	3462	22261	0.999999934337684	0.996515413529541	55469440	57467701	ENSG00000176422.13	SPRYD4	protein_coding	56468578	1	-391737	-904	-391737	31	0	31	55469398	57467701	1998303	226452
AITD_Saevarsdottir_32581359_1	AITD (Saevarsdottir, EUR)	IMD	Th1_UT	Th1_UT	CD4	Sorted cell	ENSG00000257727	CNPY2	2456	1.76919632685742e-18	9.73949591582133e-07	1.81651553098737e-12	0.99999900102217	2.50264214488453e-08	12:56329710	rs146426492	chr12.2		12	56329710	12:56329710	5.9288e-34	12:56076841	5.90000000000005e-13	3664	23155	0.999999999998869	0.996515391700596	55317569	57314951	ENSG00000257727.5	CNPY2	protein_coding	56315988	-1	-13722	-13722	239147	0	0	23	55317569	57314951	1997382	226466
AITD_Saevarsdottir_32581359_1	AITD (Saevarsdottir, EUR)	IMD	Th1_UT	Th1_UT	CD4	Sorted cell	ENSG00000076067	RBMS2	2287	7.50998828684161e-23	9.16326930029441e-07	8.19574447326949e-17	0.999999079309501	4.36356523189097e-09	12:56521763	rs3782235	chr12.2		12	56521763	12:56521763	2.10387e-27	12:56076841	5.90000000000005e-13	3352	21785	0.999999999995957	0.996515022242251	55522599	57518773	ENSG00000076067.12	RBMS2	protein_coding	56521820	1	-57	-57	-444979	0	0	35	55522599	57521851	1999252	226440
AITD_Saevarsdottir_32581359_1	AITD (Saevarsdottir, EUR)	IMD	Th1_UT	Th1_UT	CD4	Sorted cell	ENSG00000171310	CHST11	5104	1.14037519874054e-08	2.09920058404175e-08	0.33783528146939	0.621854106679747	0.0403105794551068	12:103499163	rs12582330	chr12.3		12	103499163	12:104759182	8.52659e-10	12:103499163	7.69999999999782e-15	6105	24834	0.957371224171615	0.950246103680079	103455718	105455111	ENSG00000171310.10	CHST11	protein_coding	104456948	1	-957785	302234	-957785	18	2	18	103455718	105455111	1999393	226450
AITD_Saevarsdottir_32581359_1	AITD (Saevarsdottir, EUR)	IMD	Th1_UT	Th1_UT	CD4	Sorted cell	ENSG00000179088	C12orf42	4553	1.55508236561877e-14	3.3003280507053e-08	4.71189222907181e-07	0.999997840511925	1.65529555772347e-06	12:103499163	rs12582330	chr12.3		12	103499163	12:103435288	1.81923e-16	12:103499163	7.69999999999782e-15	5395	24356	0.999999237436635	0.950155192643764	102497404	104495841	ENSG00000179088.14	C12orf42	protein_coding	103495968	-1	-3195	60680	-3195	0	0	0	102496242	104495841	1999599	226453
AITD_Saevarsdottir_32581359_1	AITD (Saevarsdottir, EUR)	IMD	Th1_UT	Th1_UT	CD4	Sorted cell	ENSG00000198431	TXNRD1	5067	8.26067066443046e-09	2.4147731352849e-08	0.248735484114004	0.727088020711633	0.0241764627659612	12:103499163	rs12582330	chr12.3		12	103499163	12:104310213	5.80927e-08	12:103499163	7.69999999999782e-15	6027	24509	0.946923507038989	0.950155192808817	103216289	105215246	ENSG00000198431.15	TXNRD1	protein_coding	104215779	1	-716616	94434	-716616	14	3	14	103216289	105215246	1998957	226456
AITD_Saevarsdottir_32581359_1	AITD (Saevarsdottir, EUR)	IMD	Th1_UT	Th1_UT	CD4	Sorted cell	ENSG00000166598	HSP90B1	4776	3.37665389400771e-19	3.28393975431375e-08	1.02823256064367e-11	0.999999966999717	1.50601248922754e-10	12:103919865	rs2583283	chr12.3		12	103919865	12:103916767	4.99276e-29	12:103499163	7.69999999999782e-15	5660	24235	0.999999989025431	0.950155192728181	102930114	104929535	ENSG00000166598.14	HSP90B1	protein_coding	103930410	1	-10545	-13643	-431247	0	0	6	102930114	104929535	1999421	226449
AITD_Saevarsdottir_32581359_1	AITD (Saevarsdottir, EUR)	IMD	Th1_UT	Th1_UT	CD4	Sorted cell	ENSG00000102699	PARP4	6222	1.53770301704848e-22	5.76835477216719e-18	2.66567449605643e-05	0.999969173692734	4.16956230599727e-06	13:24212777	rs17364832	chr13.1		13	24212777	13:24461677	2.0207e-15	13:24212777	2.10000000000004e-23	7420	27315	0.999982115229342	1	23512865	25510240	ENSG00000102699.5	PARP4	protein_coding	24512778	-1	300001	51101	300001	4	1	4	23512865	25510240	1997375	226469
AITD_Saevarsdottir_32581359_1	AITD (Saevarsdottir, EUR)	IMD	Th1_UT	Th1_UT	CD4	Sorted cell	ENSG00000102780	DGKH	4861	1.61213710798351e-12	5.34691575926203e-09	0.000301409135420254	0.99967255567382	2.60298422308256e-05	13:42473124	rs9533118	chr13.3		13	42473124	13:42017971	2.19755e-13	13:42473124	9.90000000000022e-15	5796	25180	0.995477904591078	0.971058154683448	41041382	43040033	ENSG00000102780.16	DGKH	protein_coding	42048648	1	424476	-30677	424476	2	1	2	41041382	43040033	1998651	226471
AITD_Saevarsdottir_32581359_1	AITD (Saevarsdottir, EUR)	IMD	Th1_UT	Th1_UT	CD4	Sorted cell	ENSG00000133106	EPSTI1	5045	1.8151692176851e-46	5.21612389564136e-09	3.47991965773872e-38	0.999999994754845	2.90342680436299e-11	13:42992237	rs3825511	chr13.3		13	42992237	13:42992237	4.84132e-75	13:42473124	9.90000000000022e-15	6182	24556	0.999999999999998	0.971058155048373	41993494	43991213	ENSG00000133106.14	EPSTI1	protein_coding	42992241	-1	4	4	519117	0	0	5	41993397	43991240	1997843	226474
AITD_Saevarsdottir_32581359_1	AITD (Saevarsdottir, EUR)	IMD	Th1_UT	Th1_UT	CD4	Sorted cell	ENSG00000120675	DNAJC15	5032	7.54367375416507e-37	5.18405016097319e-09	1.45516989239666e-28	0.999999994797903	1.80414701808318e-11	13:43023570	rs17553284	chr13.3		13	43023570	13:43023570	5.3876e-75	13:42473124	9.90000000000022e-15	6174	24405	0.999999999999994	0.971058155076493	42025192	44022923	ENSG00000120675.5	DNAJC15	protein_coding	43023586	1	-16	-16	-550462	0	0	6	42025192	44022923	1997731	226472
AITD_Saevarsdottir_32581359_1	AITD (Saevarsdottir, EUR)	IMD	Th1_UT	Th1_UT	CD4	Sorted cell	ENSG00000172575	RASGRP1	4745	3.45836727775824e-15	9.65275086217579e-13	0.000252521863624389	0.0697159701281924	0.930031508007214	15:38558129	rs7173565	chr15.1		15	38558129	15:38561434	2.69599e-14	15:38558129	9.39999999999798e-18	5732	24277	0.999437317291969	0.999996702670608	37565626	39563416	ENSG00000172575.11	RASGRP1	protein_coding	38564814	-1	6685	3380	6685	0	0	0	37565626	39563416	1997790	226476
AITD_Saevarsdottir_32581359_1	AITD (Saevarsdottir, EUR)	IMD	Th1_UT	Th1_UT	CD4	Sorted cell	ENSG00000175779	LINC02694	4815	4.04192023787978e-12	9.32643999168699e-12	0.292433406300278	0.674742241045923	0.0328243526404317	15:38558129	rs7173565	chr15.1		15	38558129	15:38694167	3.95791e-07	15:38558129	9.39999999999798e-18	5793	24501	0.94173056037934	0.999996702670508	37698311	39696589	ENSG00000175779.1	C15orf53	lncRNA	38628060	1	-69931	66107	-69931	1	0	1	37698311	39696589	1998278	226477
AITD_Saevarsdottir_32581359_1	AITD (Saevarsdottir, EUR)	IMD	Th1_UT	Th1_UT	CD4	Sorted cell	ENSG00000261996	CTC-281F24.1	5354	1.8017064346206e-49	5.71381972814745e-09	3.1532433818381e-41	0.999999994260463	2.57165254593025e-11	17:6652703	rs7226265	chr17.1		17	6652703	17:6652703	1.71798e-56	17:7337072	1.3000000000004e-15	6438	26138	1.00000000000001	0.949323569469517	5655178	7654516	ENSG00000261996.1	AC004706.1	lncRNA	6655009	-1	2306	2306	-682063	0	0	37	5655178	7654516	1999338	226522
AITD_Saevarsdottir_32581359_1	AITD (Saevarsdottir, EUR)	IMD	Th1_UT	Th1_UT	CD4	Sorted cell	ENSG00000132507	EIF5A	4434	1.85870305676685e-74	5.62222898306104e-09	3.30598958485187e-66	0.999999994296132	8.16374464374407e-11	17:7304645	rs7503161	chr17.1		17	7304645	17:7304645	3.64964e-89	17:7337072	1.3000000000004e-15	5436	25719	1	0.949323569271214	6307200	8306199	ENSG00000132507.17	EIF5A	protein_coding	7307628	1	-2983	-2983	29444	0	0	5	6307200	8306199	1998999	226491
AITD_Saevarsdottir_32581359_1	AITD (Saevarsdottir, EUR)	IMD	Th1_UT	Th1_UT	CD4	Sorted cell	ENSG00000040633	PHF23	4546	1.94959835059085e-13	5.62955732707804e-09	3.46294845032041e-05	0.999942704753628	2.26601321155988e-05	17:7331997	rs8081264	chr17.1		17	7331997	17:7230810	5.16902e-14	17:7337072	1.3000000000004e-15	5562	25754	0.999995983916103	0.949323569286236	6241712	8239506	ENSG00000040633.12	PHF23	protein_coding	7239457	-1	-92540	8647	-97615	13	1	14	6240148	8239506	1999358	226483
AITD_Saevarsdottir_32581359_1	AITD (Saevarsdottir, EUR)	IMD	Th1_UT	Th1_UT	CD4	Sorted cell	ENSG00000072818	ACAP1	4395	3.28931437747223e-09	1.76492336981542e-09	0.585214483057017	0.313925806750871	0.100859705137873	17:7337072	rs61759532	chr17.1		17	7337072	17:7336592	8.37909e-13	17:7337072	1.3000000000004e-15	5395	25712	0.90815051140677	0.949323569259552	6336607	8335605	ENSG00000072818.11	ACAP1	protein_coding	7336529	1	543	63	543	0	0	0	6336607	8335605	1998998	226484
AITD_Saevarsdottir_32581359_1	AITD (Saevarsdottir, EUR)	IMD	Th1_UT	Th1_UT	CD4	Sorted cell	ENSG00000108590	MED31	5381	1.0252333197439e-11	5.71161155409688e-09	0.00179142616683052	0.998009783614778	0.000198784496528733	17:7337072	rs61759532	chr17.1		17	7337072	17:6634227	9.8691e-11	17:7337072	1.3000000000004e-15	6465	26180	0.99979100713133	0.949323569468117	5651667	7650924	ENSG00000108590.10	MED31	protein_coding	6651605	-1	-685467	17378	-685467	39	3	39	5651667	7651454	1999787	226486
AITD_Saevarsdottir_32581359_1	AITD (Saevarsdottir, EUR)	IMD	Th1_UT	Th1_UT	CD4	Sorted cell	ENSG00000132510	KDM6B	3895	1.65127777198596e-09	3.65801021741031e-09	0.30062468840778	0.665935344463543	0.033439961819389	17:7337072	rs61759532	chr17.1		17	7337072	17:7834399	5.86033e-08	17:7337072	1.3000000000004e-15	4820	25127	0.960250939627385	0.949323569238509	6839918	8839857	ENSG00000132510.10	KDM6B	protein_coding	7834217	1	-497145	182	-497145	36	0	36	6839918	8839857	1999939	226492
AITD_Saevarsdottir_32581359_1	AITD (Saevarsdottir, EUR)	IMD	Th1_UT	Th1_UT	CD4	Sorted cell	ENSG00000141504	SAT2	3962	2.1329477875364e-12	5.4893316982274e-09	0.000388392789139689	0.999563505294263	4.80964251341284e-05	17:7337072	rs61759532	chr17.1		17	7337072	17:7633780	1.47832e-15	17:7337072	1.3000000000004e-15	4933	25122	0.971183392038827	0.949323569256568	6628328	8627724	ENSG00000141504.11	SAT2	protein_coding	7627821	-1	290749	-5959	290749	30	1	30	6628328	8627724	1999396	226495
AITD_Saevarsdottir_32581359_1	AITD (Saevarsdottir, EUR)	IMD	Th1_UT	Th1_UT	CD4	Sorted cell	ENSG00000161955	TNFSF13	4053	1.49482703889974e-14	5.4976141198378e-09	2.71903869182561e-06	0.99999699712815	2.78335527765209e-07	17:7337072	rs61759532	chr17.1		17	7337072	17:7557200	2.48619e-14	17:7337072	1.3000000000004e-15	5032	25149	0.992856685855681	0.949323569281029	6558367	8557349	ENSG00000161955.16	TNFSF13	protein_coding	7558750	1	-221678	-1550	-221678	17	0	17	6558367	8557349	1998982	226498
AITD_Saevarsdottir_32581359_1	AITD (Saevarsdottir, EUR)	IMD	Th1_UT	Th1_UT	CD4	Sorted cell	ENSG00000170175	CHRNB1	4220	4.54928477459647e-11	5.51168997534626e-09	0.0081787330409905	0.990894393407387	0.000926867994437818	17:7337072	rs61759532	chr17.1		17	7337072	17:7457004	1.89432e-10	17:7337072	1.3000000000004e-15	5232	25445	0.999097032418727	0.949323569276183	6445503	8442969	ENSG00000170175.10	CHRNB1	protein_coding	7445061	1	-107989	11943	-107989	11	0	11	6445503	8444924	1999421	226499
AITD_Saevarsdottir_32581359_1	AITD (Saevarsdottir, EUR)	IMD	Th1_UT	Th1_UT	CD4	Sorted cell	ENSG00000174282	ZBTB4	4147	3.26339624354773e-09	1.76864398582286e-09	0.590688152501296	0.320061214888131	0.0892506275785333	17:7337072	rs61759532	chr17.1		17	7337072	17:7463029	2.15088e-08	17:7337072	1.3000000000004e-15	5146	25273	0.908288572388378	0.949323569288537	6485549	8483452	ENSG00000174282.11	ZBTB4	protein_coding	7479631	-1	142559	16602	142559	12	0	12	6485549	8483452	1997903	226501
AITD_Saevarsdottir_32581359_1	AITD (Saevarsdottir, EUR)	IMD	Th1_UT	Th1_UT	CD4	Sorted cell	ENSG00000174327	SLC16A13	4567	2.0832574685459e-16	5.5391631642516e-09	3.76096047238756e-08	0.999999953214457	3.63677547197343e-09	17:7337072	rs61759532	chr17.1		17	7337072	17:7039947	1.50611e-19	17:7337072	1.3000000000004e-15	5604	25339	0.999999965520665	0.949323569372222	6036718	8035910	ENSG00000174327.6	SLC16A13	protein_coding	7036015	1	301057	3932	301057	24	0	24	6036685	8035910	1999225	226502
AITD_Saevarsdottir_32581359_1	AITD (Saevarsdottir, EUR)	IMD	Th1_UT	Th1_UT	CD4	Sorted cell	ENSG00000175826	CTDNEP1	4544	9.73603342995542e-11	5.51493666215051e-09	0.0172640075012345	0.977908963280409	0.00482702360605733	17:7337072	rs61759532	chr17.1		17	7337072	17:7257205	3.04293e-12	17:7337072	1.3000000000004e-15	5557	25798	0.969058004022267	0.949323569276349	6252695	8252344	ENSG00000175826.11	CTDNEP1	protein_coding	7251734	-1	-85338	-5471	-85338	11	1	11	6252695	8252344	1999649	226503
AITD_Saevarsdottir_32581359_1	AITD (Saevarsdottir, EUR)	IMD	Th1_UT	Th1_UT	CD4	Sorted cell	ENSG00000179094	PER1	3598	9.85744101229275e-10	4.32538066831165e-09	0.181329551374689	0.795643698430493	0.0230267448836928	17:7337072	rs61759532	chr17.1		17	7337072	17:8143454	5.09461e-10	17:7337072	1.3000000000004e-15	4457	24869	0.946004916100332	0.949325528028515	7158851	9156324	ENSG00000179094.15	PER1	protein_coding	8152404	-1	815332	8950	815332	57	0	57	7158851	9156324	1997473	226507
AITD_Saevarsdottir_32581359_1	AITD (Saevarsdottir, EUR)	IMD	Th1_UT	Th1_UT	CD4	Sorted cell	ENSG00000179094	PER1	3598	9.85744101229275e-10	4.32538066831165e-09	0.181329551374689	0.795643698430493	0.0230267448836928	17:7337072	rs61759532	chr17.2		17	7337072	17:8143454	5.09461e-10	17:7337072	1.3000000000004e-15	4457	24869	0.946004916100332	0.949325528028515	7158851	9156324	ENSG00000179094.15	PER1	protein_coding	8152404	-1	815332	8950	815332	57	0	57	7158851	9156324	1997473	226507
AITD_Saevarsdottir_32581359_1	AITD (Saevarsdottir, EUR)	IMD	Th1_UT	Th1_UT	CD4	Sorted cell	ENSG00000181885	CLDN7	4490	5.56433505739199e-10	4.77098326462307e-09	0.0989125806316098	0.848057009284612	0.0530304047563626	17:7337072	rs61759532	chr17.1		17	7337072	17:7238906	1.12859e-07	17:7337072	1.3000000000004e-15	5496	25734	0.987916480690354	0.949323569281289	6264065	8263060	ENSG00000181885.18	CLDN7	protein_coding	7262478	-1	-74594	23572	-74594	8	6	8	6264065	8263060	1998995	226509
AITD_Saevarsdottir_32581359_1	AITD (Saevarsdottir, EUR)	IMD	Th1_UT	Th1_UT	CD4	Sorted cell	ENSG00000183011	NAA38	3888	3.28051999902519e-09	1.82869950420773e-09	0.596833898453449	0.332644167055233	0.0705219293820997	17:7337072	rs61759532	chr17.1		17	7337072	17:7868478	3.44395e-08	17:7337072	1.3000000000004e-15	4809	25144	0.907799793967732	0.949323569224814	6885520	8884837	ENSG00000183011.13	NAA38	protein_coding	7857559	-1	520487	-10919	520487	40	1	40	6885520	8885102	1999582	226510
AITD_Saevarsdottir_32581359_1	AITD (Saevarsdottir, EUR)	IMD	Th1_UT	Th1_UT	CD4	Sorted cell	ENSG00000213859	KCTD11	4413	3.1776173442707e-13	5.65399417563539e-12	5.65100287866098e-05	0.000228230867485688	0.999715259097757	17:7337072	rs61759532	chr17.1		17	7337072	17:7337072	4.48842e-15	17:7337072	1.3000000000004e-15	5424	25723	0.993832307332791	0.949323569262909	6352049	8351740	ENSG00000213859.4	KCTD11	protein_coding	7352162	1	-15090	-15090	-15090	0	0	0	6352049	8351740	1999691	226515
AITD_Saevarsdottir_32581359_1	AITD (Saevarsdottir, EUR)	IMD	Th1_UT	Th1_UT	CD4	Sorted cell	ENSG00000219200	RNASEK	4581	1.0990996823493e-15	5.54834309756435e-09	1.98095073336826e-07	0.999999772941703	2.34148804281399e-08	17:7337072	rs61759532	chr17.1		17	7337072	17:7018644	4.64835e-44	17:7337072	1.3000000000004e-15	5616	25381	0.999999978280684	0.949323569384557	6012517	8010682	ENSG00000219200.11	RNASEK	protein_coding	7012624	1	324448	6020	324448	28	2	28	6012517	8011596	1999079	226516
AITD_Saevarsdottir_32581359_1	AITD (Saevarsdottir, EUR)	IMD	Th1_UT	Th1_UT	CD4	Sorted cell	ENSG00000220205	VAMP2	3611	8.74128829897694e-14	5.45271660628734e-09	1.60307821196012e-05	0.99998202495711	1.9388079658618e-06	17:7337072	rs61759532	chr17.1		17	7337072	17:8173593	6.02715e-21	17:7337072	1.3000000000004e-15	4473	24945	0.902031909722311	0.949325528023516	7164230	9163536	ENSG00000220205.8	VAMP2	protein_coding	8162948	-1	825876	-10645	825876	58	1	58	7164230	9163536	1999306	226517
AITD_Saevarsdottir_32581359_1	AITD (Saevarsdottir, EUR)	IMD	Th1_UT	Th1_UT	CD4	Sorted cell	ENSG00000220205	VAMP2	3611	8.74128829897694e-14	5.45271660628734e-09	1.60307821196012e-05	0.99998202495711	1.9388079658618e-06	17:7337072	rs61759532	chr17.2		17	7337072	17:8173593	6.02715e-21	17:7337072	1.3000000000004e-15	4473	24945	0.902031909722311	0.949325528023516	7164230	9163536	ENSG00000220205.8	VAMP2	protein_coding	8162948	-1	825876	-10645	825876	58	1	58	7164230	9163536	1999306	226517
AITD_Saevarsdottir_32581359_1	AITD (Saevarsdottir, EUR)	IMD	Th1_UT	Th1_UT	CD4	Sorted cell	ENSG00000233223	MPDU1-AS1	4003	1.20757614967184e-15	5.48495082238398e-09	2.20161654427148e-07	0.999999749756635	2.4596755734629e-08	17:7337072	rs61759532	chr17.1		17	7337072	17:7555265	2.43548e-16	17:7337072	1.3000000000004e-15	4984	25091	0.999430414243192	0.949323569275405	6584286	8583046	ENSG00000233223.2	AC016876.1	lncRNA	7584098	-1	247026	28833	247026	27	10	27	6584286	8583046	1998760	226519
AITD_Saevarsdottir_32581359_1	AITD (Saevarsdottir, EUR)	IMD	Th1_UT	Th1_UT	CD4	Sorted cell	ENSG00000256806	C17orf100	5380	7.8822079705245e-12	5.71294232195163e-09	0.00137760157666055	0.998471173149938	0.000151219552577156	17:7337072	rs61759532	chr17.1		17	7337072	17:6660456	3.228e-11	17:7337072	1.3000000000004e-15	6464	26174	0.998508813906766	0.949323569468852	5651999	7650924	ENSG00000256806.5	C17orf100	protein_coding	6651762	1	685310	8694	685310	38	2	38	5651999	7651454	1999455	226521
AITD_Saevarsdottir_32581359_1	AITD (Saevarsdottir, EUR)	IMD	Th1_UT	Th1_UT	CD4	Sorted cell	ENSG00000179859	RNF227	3877	5.52545542390307e-22	5.48976122480012e-09	1.00650195278099e-13	0.999999994418417	9.17245168256423e-11	17:7920061	rs78679021	chr17.1		17	7920061	17:7920061	6.20205e-28	17:7337072	1.3000000000004e-15	4792	25113	0.999998958138615	0.949323569234559	6916430	8915972	ENSG00000179859.9	AC104581.1	protein_coding	7916289	-1	-3772	-3772	579217	0	0	44	6916430	8915972	1999542	226508
AITD_Saevarsdottir_32581359_1	AITD (Saevarsdottir, EUR)	IMD	Th1_UT	Th1_UT	CD4	Sorted cell	ENSG00000179029	TMEM107	3630	5.92349347931886e-22	5.45849778525485e-09	1.08518747826987e-13	0.999999994497038	4.43539036127486e-11	17:8181358	rs12952757	chr17.1		17	8181358	17:8181358	7.71603e-25	17:7337072	1.3000000000004e-15	4495	24971	0.997223225454022	0.949325528019666	7176515	9175257	ENSG00000179029.14	TMEM107	protein_coding	8176380	-1	-4978	-4978	839308	0	0	61	7176515	9175257	1998742	226506
AITD_Saevarsdottir_32581359_1	AITD (Saevarsdottir, EUR)	IMD	Th1_UT	Th1_UT	CD4	Sorted cell	ENSG00000179029	TMEM107	3630	5.92349347931886e-22	5.45849778525485e-09	1.08518747826987e-13	0.999999994497038	4.43539036127486e-11	17:8181358	rs12952757	chr17.2		17	8181358	17:8181358	7.71603e-25	17:7337072	1.3000000000004e-15	4495	24971	0.997223225454022	0.949325528019666	7176515	9175257	ENSG00000179029.14	TMEM107	protein_coding	8176380	-1	-4978	-4978	839308	0	0	61	7176515	9175257	1998742	226506
AITD_Saevarsdottir_32581359_1	AITD (Saevarsdottir, EUR)	IMD	Th1_UT	Th1_UT	CD4	Sorted cell	ENSG00000178971	CTC1	3771	1.61536440638978e-28	5.50265189886057e-09	2.93561073244653e-20	0.999999994262076	2.35273933060159e-10	17:8233498	rs11655447	chr17.1		17	8233498	17:8258528	5.34449e-39	17:7337072	1.3000000000004e-15	4645	25173	1	0.949325528016166	7248999	9246928	ENSG00000178971.13	CTC1	protein_coding	8248056	-1	14558	-10472	910984	0	1	65	7248838	9247695	1998857	226505
AITD_Saevarsdottir_32581359_1	AITD (Saevarsdottir, EUR)	IMD	Th1_UT	Th1_UT	CD4	Sorted cell	ENSG00000178971	CTC1	3771	1.61536440638978e-28	5.50265189886057e-09	2.93561073244653e-20	0.999999994262076	2.35273933060159e-10	17:8233498	rs11655447	chr17.2		17	8233498	17:8258528	5.34449e-39	17:7337072	1.3000000000004e-15	4645	25173	1	0.949325528016166	7248999	9246928	ENSG00000178971.13	CTC1	protein_coding	8248056	-1	14558	-10472	910984	0	1	65	7248838	9247695	1998857	226505
AITD_Saevarsdottir_32581359_1	AITD (Saevarsdottir, EUR)	IMD	Th1_UT	Th1_UT	CD4	Sorted cell	ENSG00000184619	KRBA2	3819	2.89601338362203e-05	0.000103314103016241	0.215293147610875	0.76803642466282	0.0165381534894517	17:8937823	rs7218886	chr17.2		17	8937823	17:8373318	4.02365e-08	17:8937823	4.39999999999966e-10	4702	25155	0.925672536396833	0.999683160645769	7376950	9375937	ENSG00000184619.3	KRBA2	protein_coding	8376704	-1	-561119	3386	-561119	11	0	11	7376950	9375937	1998987	226511
AITD_Saevarsdottir_32581359_1	AITD (Saevarsdottir, EUR)	IMD	Th1_UT	Th1_UT	CD4	Sorted cell	ENSG00000273816	AC005695.3	4684	3.01196677911033e-05	0.000101344999498869	0.225806575651896	0.759770071906991	0.0142918877738223	17:8937823	rs7218886	chr17.2		17	8937823	17:9246460	2.50141e-07	17:8937823	4.39999999999966e-10	5746	24944	0.961994168601034	0.999691437828578	8245873	10244517	ENSG00000273816.1	AC005695.3	lncRNA	9244897	-1	307074	-1563	307074	3	0	3	8245873	10244517	1998644	226523
AITD_Saevarsdottir_32581359_1	AITD (Saevarsdottir, EUR)	IMD	Th1_UT	Th1_UT	CD4	Sorted cell	ENSG00000276231	PIK3R6	4069	2.45755249980666e-05	0.000103709476191323	0.188034057803675	0.7934945347409	0.0183431224542356	17:8963300	rs886081	chr17.2		17	8963300	17:8899338	4.33813e-08	17:8937823	4.39999999999966e-10	5043	24441	0.979961122810806	0.999689041616067	7868144	9867368	ENSG00000276231.4	PIK3R6	protein_coding	8867674	-1	-95626	-31664	-70149	0	0	0	7868144	9867368	1999224	226524
AITD_Saevarsdottir_32581359_1	AITD (Saevarsdottir, EUR)	IMD	Th1_UT	Th1_UT	CD4	Sorted cell	ENSG00000141698	NT5C3B	2344	1.48174945925682e-53	1.37618450917081e-06	1.07670691739606e-47	0.999998597165135	2.66503604879519e-08	17:41837496	rs4796714	chr17.3		17	41837496	17:41818912	5.18652e-76	17:42137394	1.59999999999976e-12	2989	25857	0.999997669062005	0.921850848129294	40836268	42835712	ENSG00000141698.16	NT5C3B	protein_coding	41836232	-1	-1264	17320	-301162	0	0	14	40836268	42835712	1999444	226497
AITD_Saevarsdottir_32581359_1	AITD (Saevarsdottir, EUR)	IMD	Th1_UT	Th1_UT	CD4	Sorted cell	ENSG00000108771	DHX58	2472	2.13743375750501e-32	1.22159367222965e-06	1.74866272110791e-26	0.999401359451606	0.000597418954726564	17:42106109	rs35370188	chr17.3		17	42106109	17:42137300	4.22149e-52	17:42137394	1.59999999999976e-12	3189	22966	1	0.921850914336831	41129640	43043756	ENSG00000108771.12	DHX58	protein_coding	42112714	-1	6605	-24586	-24680	0	2	2	41129078	43043756	1914678	226487
AITD_Saevarsdottir_32581359_1	AITD (Saevarsdottir, EUR)	IMD	Th1_UT	Th1_UT	CD4	Sorted cell	ENSG00000108788	MLX	2401	3.27026289527948e-09	1.20187869488612e-06	0.00271276980716279	0.996989992843124	0.0002960322007558	17:42137394	rs12325861	chr17.3		17	42137394	17:42666566	1.28243e-09	17:42137394	1.59999999999976e-12	3128	22650	0.996581160307267	0.92185092336434	41567199	43566602	ENSG00000108788.11	MLX	protein_coding	42567100	1	-429706	99466	-429706	22	5	22	41567199	43566602	1999403	226488
AITD_Saevarsdottir_32581359_1	AITD (Saevarsdottir, EUR)	IMD	Th1_UT	Th1_UT	CD4	Sorted cell	ENSG00000108828	VAT1	2194	1.10070694525204e-08	1.18163541197265e-06	0.00921856422254946	0.98963404682321	0.00114619631176018	17:42137394	rs12325861	chr17.3		17	42137394	17:43029280	9.05172e-11	17:42137394	1.59999999999976e-12	2984	22434	0.965161866303432	0.921850931944087	42026197	44024923	ENSG00000108828.15	VAT1	protein_coding	43022385	-1	884991	-6895	884991	53	1	53	42026197	44024923	1998726	226489
AITD_Saevarsdottir_32581359_1	AITD (Saevarsdottir, EUR)	IMD	Th1_UT	Th1_UT	CD4	Sorted cell	ENSG00000126581	BECN1	2197	2.1122975390732e-13	1.17985281544235e-06	1.79030342411553e-07	0.999998577967967	6.31486627156021e-08	17:42137394	rs12325861	chr17.3		17	42137394	17:42808235	3.82711e-23	17:42137394	1.59999999999976e-12	2932	22168	0.999999914950897	0.921850935736825	41833410	43831537	ENSG00000126581.12	BECN1	protein_coding	42824282	-1	686888	16047	686888	41	0	41	41833410	43832185	1998775	226490
AITD_Saevarsdottir_32581359_1	AITD (Saevarsdottir, EUR)	IMD	Th1_UT	Th1_UT	CD4	Sorted cell	ENSG00000141696	P3H4	2373	2.49472205039254e-07	1.09937413729348e-06	0.181067840742075	0.797913541018655	0.0210172693929281	17:42137394	rs12325861	chr17.3		17	42137394	17:41950073	1.76595e-08	17:42137394	1.59999999999976e-12	3017	25887	0.976714294137055	0.921850849190916	40813050	42811886	ENSG00000141696.12	P3H4	protein_coding	41811949	-1	-325445	-138124	-325445	16	8	16	40812661	42811957	1999296	226496
AITD_Saevarsdottir_32581359_1	AITD (Saevarsdottir, EUR)	IMD	Th1_UT	Th1_UT	CD4	Sorted cell	ENSG00000198496	NBR2	2198	1.15226838711702e-43	1.19227604199515e-06	9.6644314621501e-38	0.999998804151748	3.57220623164198e-09	17:43196131	rs34142696	chr17.3		17	43196131	17:43196131	1.08285e-53	17:42137394	1.59999999999976e-12	2985	22394	0.965293809281754	0.921827863413003	42126063	44124588	ENSG00000198496.10	NBR2	lncRNA	43125551	1	70580	70580	-988157	5	5	57	42126063	44124588	1998525	226513
AITD_Saevarsdottir_32581359_1	AITD (Saevarsdottir, EUR)	IMD	Th1_UT	Th1_UT	CD4	Sorted cell	ENSG00000178852	EFCAB13	2670	2.66857758547917e-30	1.49598024538469e-09	1.78383209903246e-21	0.999999998409706	9.43101421823032e-11	17:47300182	rs117870402	chr17.4		17	47300182	17:47323969	3.47077e-41	17:47743341	2.70000000000022e-15	3252	15516	1	0.920971579577195	46903953	48322473	ENSG00000178852.15	EFCAB13	protein_coding	47323955	1	-23773	14	419386	0	0	10	46903953	48322473	1418520	226504
AITD_Saevarsdottir_32581359_1	AITD (Saevarsdottir, EUR)	IMD	Th1_UT	Th1_UT	CD4	Sorted cell	ENSG00000198933	TBKBP1	3329	2.57778401858386e-18	1.91995287642376e-09	1.34260455753109e-09	0.999981928964694	1.80677727493574e-05	17:47717340	rs1808192	chr17.4		17	47717340	17:47691870	1.39691e-18	17:47743341	2.70000000000022e-15	4021	19914	0.999999829945539	0.920971579238047	46903953	48694004	ENSG00000198933.9	TBKBP1	protein_coding	47694161	1	23179	-2291	49180	0	0	1	46903953	48694004	1790051	226514
AITD_Saevarsdottir_32581359_1	AITD (Saevarsdottir, EUR)	IMD	Th1_UT	Th1_UT	CD4	Sorted cell	ENSG00000141295	SCRN2	3679	1.04657014510222e-13	2.08771705198897e-09	5.01270330396401e-05	0.999943113981805	6.75689733293113e-06	17:47728550	rs11079786	chr17.4		17	47728550	17:47833699	6.05117e-18	17:47743341	2.70000000000022e-15	4426	21655	0.999995650373291	0.920971579135536	46903953	48840842	ENSG00000141295.13	SCRN2	protein_coding	47841273	-1	112723	7574	97932	4	0	3	46903953	48840842	1936889	226494
AITD_Saevarsdottir_32581359_1	AITD (Saevarsdottir, EUR)	IMD	Th1_UT	Th1_UT	CD4	Sorted cell	ENSG00000005243	COPZ2	3792	3.70947919067462e-10	1.74202836473083e-09	0.172780260737312	0.811388406193407	0.0158313309563028	17:47743341	rs11657388	chr17.4		17	47743341	17:48566027	1.71682e-07	17:47743341	2.70000000000022e-15	4563	22268	0.975463630337156	0.920971579092296	47038071	49037676	ENSG00000005243.9	COPZ2	protein_coding	48037797	-1	294456	-528230	294456	13	16	13	47038071	49037676	1999605	226482
AITD_Saevarsdottir_32581359_1	AITD (Saevarsdottir, EUR)	IMD	Th1_UT	Th1_UT	CD4	Sorted cell	ENSG00000108465	CDK5RAP3	3855	6.79801140015092e-10	1.40759999070837e-09	0.313889435701668	0.649908966401828	0.0362015958091033	17:47743341	rs11657388	chr17.4		17	47743341	17:48013403	1.79138e-07	17:47743341	2.70000000000022e-15	4626	22463	0.970080281148137	0.920971579084427	46967985	48967647	ENSG00000108465.14	CDK5RAP3	protein_coding	47971113	1	-227772	42290	-227772	10	1	10	46967985	48967647	1999662	226485
AITD_Saevarsdottir_32581359_1	AITD (Saevarsdottir, EUR)	IMD	Th1_UT	Th1_UT	CD4	Sorted cell	ENSG00000141293	SKAP1	3749	1.7483908175773e-11	2.17850324324252e-09	0.00795467915805353	0.991156012161397	0.000889306484563452	17:47743341	rs11657388	chr17.4		17	47743341	17:48435326	4.86878e-12	17:47743341	2.70000000000022e-15	4434	22797	0.998182471880612	0.974400301087055	47430850	49429832	ENSG00000141293.15	SKAP1	protein_coding	48430214	-1	686873	-5112	686873	24	0	24	47430850	49429832	1998982	226493
AITD_Saevarsdottir_32581359_1	AITD (Saevarsdottir, EUR)	IMD	Th1_UT	Th1_UT	CD4	Sorted cell	ENSG00000173917	HOXB2	3817	3.59968075345302e-17	2.23100844115968e-09	1.61347694294448e-08	0.99999997940531	2.2289105786045e-09	17:47743341	rs11657388	chr17.4		17	47743341	17:48508528	4.54654e-21	17:47743341	2.70000000000022e-15	4525	23140	0.956509644401354	0.999318563266215	47545048	49544740	ENSG00000173917.10	HOXB2	protein_coding	48545109	-1	801768	36581	801768	27	1	27	47545048	49544871	1999823	226500
AITD_Saevarsdottir_32581359_1	AITD (Saevarsdottir, EUR)	IMD	Th1_UT	Th1_UT	CD4	Sorted cell	ENSG00000230148	HOXB-AS1	3813	3.90861618551825e-13	2.22757162452855e-09	0.000175430047330701	0.999798824616087	2.57431086205881e-05	17:47743341	rs11657388	chr17.4		17	47743341	17:48508528	8.14824e-14	17:47743341	2.70000000000022e-15	4520	23109	0.937309680213366	0.999318563268526	47545048	49542684	ENSG00000230148.8	HOXB-AS1	lncRNA	48543339	1	-799998	-34811	-799998	26	0	26	47545048	49542684	1997636	226518
AITD_Saevarsdottir_32581359_1	AITD (Saevarsdottir, EUR)	IMD	Th1_UT	Th1_UT	CD4	Sorted cell	ENSG00000002919	SNX11	3808	2.72798233508209e-28	2.14076440675586e-09	1.27430291750269e-19	0.999999997849244	9.99101400653326e-12	17:48055575	rs34750858	chr17.4		17	48055575	17:48050997	1.17807e-35	17:47743341	2.70000000000022e-15	4570	22204	0.999986584389213	0.920971579098703	47103820	49102903	ENSG00000002919.14	SNX11	protein_coding	48107766	1	-52191	-56769	-364425	3	3	19	47103820	49102903	1999083	226481
AITD_Saevarsdottir_32581359_1	AITD (Saevarsdottir, EUR)	IMD	Th1_UT	Th1_UT	CD4	Sorted cell	ENSG00000154889	MPPE1	5171	1.37378777405948e-18	6.74164759721349e-05	2.03762471767066e-14	0.999932306756687	2.76767319748416e-07	18:11905954	rs8097892	chr18.1		18	11905954	18:11905954	1.51549e-25	18:12782850	1.90000000000001e-11	6294	27033	0.999999999999996	0.999559329514378	10909870	12908489	ENSG00000154889.16	MPPE1	protein_coding	11908317	-1	2363	2363	-874533	0	0	19	10909870	12908489	1998619	226528
AITD_Saevarsdottir_32581359_1	AITD (Saevarsdottir, EUR)	IMD	Th1_UT	Th1_UT	CD4	Sorted cell	ENSG00000260302	LINC01882	4917	1.69850217554915e-21	6.87650862867075e-05	2.46983586823945e-17	0.999930874355004	3.60558709546194e-07	18:12750219	rs888262	chr18.1		18	12750219	18:12750219	1.73058e-28	18:12782850	1.90000000000001e-11	6087	27574	0.991161678415647	0.999554244594975	11776305	13775570	ENSG00000260302.1	AP005482.1	lncRNA	12776140	-1	25921	25921	-6710	0	0	0	11776305	13775570	1999265	226531
AITD_Saevarsdottir_32581359_1	AITD (Saevarsdottir, EUR)	IMD	Th1_UT	Th1_UT	CD4	Sorted cell	ENSG00000141401	IMPA2	5104	9.40001468318488e-11	6.74807737072195e-05	1.3928950634216e-06	0.999930741747485	3.84489742575027e-07	18:12782850	rs6505765	chr18.1		18	12782850	18:11973163	3.52268e-15	18:12782850	1.90000000000001e-11	6250	27059	0.999156326046164	0.999558334063376	10981362	12979057	ENSG00000141401.11	IMPA2	protein_coding	11981507	1	801343	-8344	801343	16	0	16	10981362	12979057	1997695	226527
AITD_Saevarsdottir_32581359_1	AITD (Saevarsdottir, EUR)	IMD	Th1_UT	Th1_UT	CD4	Sorted cell	ENSG00000176014	TUBB6	5002	6.28659449575429e-06	5.97810200516761e-05	0.0909237349358719	0.864587681493929	0.0444225159556514	18:12782850	rs6505765	chr18.1		18	12782850	18:12294696	4.09385e-07	18:12782850	1.90000000000001e-11	6185	27723	0.977563495390574	0.999554555644014	11307694	13307427	ENSG00000176014.12	TUBB6	protein_coding	12308241	1	474609	-13545	474609	10	0	10	11307694	13307427	1999733	226529
AITD_Saevarsdottir_32581359_1	AITD (Saevarsdottir, EUR)	IMD	Th1_UT	Th1_UT	CD4	Sorted cell	ENSG00000267570	STK25P1	5076	2.80365148364797e-06	6.26108295563667e-05	0.0406462814766481	0.907670860220435	0.0516174438218769	18:12782850	rs6505765	chr18.1		18	12782850	18:12919373	1.51334e-08	18:12782850	1.90000000000001e-11	6269	27657	0.994572047559976	0.999554565989165	11911242	13910731	ENSG00000267570.1	STK25P1	processed_pseudogene	12911186	1	-128336	8187	-128336	1	1	1	11911242	13910731	1999489	226532
AITD_Saevarsdottir_32581359_1	AITD (Saevarsdottir, EUR)	IMD	Th1_UT	Th1_UT	CD4	Sorted cell	ENSG00000101639	CEP192	4934	8.37787315842086e-14	6.87202027003378e-05	1.21904387309384e-09	0.999930894776964	3.83801208546211e-07	18:12974738	rs9948681	chr18.1		18	12974738	18:13026121	2.0629e-26	18:12782850	1.90000000000001e-11	6137	27556	0.999996588577204	0.999554418337588	11991702	13991304	ENSG00000101639.18	CEP192	protein_coding	12991362	1	-16624	34759	-208512	1	0	5	11991702	13991304	1999602	226526
AITD_Saevarsdottir_32581359_1	AITD (Saevarsdottir, EUR)	IMD	Th1_UT	Th1_UT	CD4	Sorted cell	ENSG00000206052	DOK6	4589	1.24412312105026e-27	2.25533864488916e-07	2.13454523896539e-22	0.0379127503654052	0.962087024100727	18:69867948	rs1790588	chr18.3		18	69867948	18:69867948	1.90686e-32	18:69851968	1.60000000000003e-11	5718	24600	0.999999999960466	0.922230002582263	68402982	70400812	ENSG00000206052.10	DOK6	protein_coding	69400888	1	467060	467060	451080	2	2	2	68402982	70400812	1997830	226530
AITD_Saevarsdottir_32581359_1	AITD (Saevarsdottir, EUR)	IMD	Th1_UT	Th1_UT	CD4	Sorted cell	ENSG00000130304	SLC27A1	4309	6.74624509230752e-24	4.42027866129262e-11	1.52620357424106e-13	0.999999999955342	3.05406318017365e-13	19:17476301	rs4808651	chr19.2		19	17476301	19:17475583	7.33796e-25	19:18287220	5.09999999999996e-17	5405	26022	0.999999999994211	0.971316341663866	16469089	18468174	ENSG00000130304.16	SLC27A1	protein_coding	17470524	1	5777	5059	816696	0	0	35	16469089	18468174	1999085	226550
AITD_Saevarsdottir_32581359_1	AITD (Saevarsdottir, EUR)	IMD	Th1_UT	Th1_UT	CD4	Sorted cell	ENSG00000248099	INSL3	4355	8.1522939129443e-22	4.48227772784181e-11	1.81878375401903e-11	0.999999999933237	3.75265911115721e-12	19:17824817	rs11888	chr19.2		19	17824817	19:17824817	6.88577e-21	19:18287220	5.09999999999996e-17	5396	26387	0.999999999969516	0.971316341662885	16824528	18820829	ENSG00000248099.3	INSL3	protein_coding	17821519	-1	-3298	-3298	-465701	0	0	24	16822697	18821566	1998869	226570
AITD_Saevarsdottir_32581359_1	AITD (Saevarsdottir, EUR)	IMD	Th1_UT	Th1_UT	CD4	Sorted cell	ENSG00000096996	IL12RB1	4128	3.8585686149137e-15	4.4349585158881e-11	8.69949020150247e-05	0.999901301690863	1.17033627672488e-05	19:18283951	rs7256111	chr19.2		19	18283951	19:18073837	1.91266e-15	19:18287220	5.09999999999996e-17	5106	26111	0.999922981569082	0.971316341661898	17099045	19098636	ENSG00000096996.15	IL12RB1	protein_coding	18086934	-1	-197017	13097	-200286	14	0	15	17099045	19098636	1999591	226537
AITD_Saevarsdottir_32581359_1	AITD (Saevarsdottir, EUR)	IMD	Th1_UT	Th1_UT	CD4	Sorted cell	ENSG00000254858	MPV17L2	4114	5.96857216001088e-12	3.71059564197274e-11	0.135370385169665	0.841565018928535	0.0230645958587255	19:18283951	rs7256111	chr19.2		19	18283951	19:18073248	1.20119e-13	19:18287220	5.09999999999996e-17	5088	25956	0.981103306100228	0.971316341661869	17193427	19192993	ENSG00000254858.9	MPV17L2	protein_coding	18193218	1	90733	-119970	94002	8	6	9	17193427	19192993	1999566	226571
AITD_Saevarsdottir_32581359_1	AITD (Saevarsdottir, EUR)	IMD	Th1_UT	Th1_UT	CD4	Sorted cell	ENSG00000099308	MAST3	4128	6.10924240926853e-13	4.36597238355186e-11	0.0137780580432831	0.984648230098782	0.00157371181366279	19:18287220	rs12973608	chr19.2		19	18287220	19:18147702	1.15041e-14	19:18287220	5.09999999999996e-17	5106	26103	0.989890630368753	0.971316341661925	17098634	19097431	ENSG00000099308.10	MAST3	protein_coding	18097778	1	189442	49924	189442	14	0	14	17098634	19097457	1998823	226538
AITD_Saevarsdottir_32581359_1	AITD (Saevarsdottir, EUR)	IMD	Th1_UT	Th1_UT	CD4	Sorted cell	ENSG00000105639	JAK3	4350	1.7775827726509e-11	2.5021950446259e-11	0.397016553985313	0.558822524235338	0.0441609217365529	19:18287220	rs12973608	chr19.2		19	18287220	19:17830445	6.58934e-11	19:18287220	5.09999999999996e-17	5392	26358	0.946445437463437	0.971316341662926	16848144	18845890	ENSG00000105639.18	JAK3	protein_coding	17847982	-1	-439238	17537	-439238	23	0	23	16848144	18845890	1997746	226543
AITD_Saevarsdottir_32581359_1	AITD (Saevarsdottir, EUR)	IMD	Th1_UT	Th1_UT	CD4	Sorted cell	ENSG00000105640	RPL18A	4349	5.05451320658889e-12	3.91202005173547e-11	0.112809372788305	0.873095209069971	0.0140954180975494	19:18287220	rs12973608	chr19.2		19	18287220	19:17847808	6.65246e-24	19:18287220	5.09999999999996e-17	5392	26377	0.98739554289077	0.971316341662914	16860899	18859548	ENSG00000105640.12	RPL18A	protein_coding	17859910	1	427310	-12102	427310	22	1	22	16860899	18859814	1998915	226544
AITD_Saevarsdottir_32581359_1	AITD (Saevarsdottir, EUR)	IMD	Th1_UT	Th1_UT	CD4	Sorted cell	ENSG00000105643	ARRDC2	4278	2.60121996806959e-11	1.37065663999046e-11	0.582143397639015	0.306663342743775	0.11119325957749	19:18287220	rs12973608	chr19.2		19	18287220	19:18008590	2.04872e-08	19:18287220	5.09999999999996e-17	5281	26305	0.904749726938006	0.971316341662866	17001250	18999720	ENSG00000105643.9	ARRDC2	protein_coding	18008170	1	279050	420	279050	17	0	17	17001250	19000465	1999215	226545
AITD_Saevarsdottir_32581359_1	AITD (Saevarsdottir, EUR)	IMD	Th1_UT	Th1_UT	CD4	Sorted cell	ENSG00000105669	COPE	3829	2.03837386349377e-11	1.8650466644806e-11	0.478499336044673	0.437744741607925	0.0837559223083692	19:18287220	rs12973608	chr19.2		19	18287220	19:18906763	4.92317e-17	19:18287220	5.09999999999996e-17	4723	25078	0.940335974757069	0.971316341661137	17919445	19918301	ENSG00000105669.13	COPE	protein_coding	18919387	-1	632167	12624	632167	24	0	24	17919445	19918301	1998856	226546
AITD_Saevarsdottir_32581359_1	AITD (Saevarsdottir, EUR)	IMD	Th1_UT	Th1_UT	CD4	Sorted cell	ENSG00000105701	FKBP8	3942	2.8270806514397e-11	1.14416086766095e-11	0.656420742868773	0.265601561873503	0.0779776952180114	19:18287220	rs12973608	chr19.2		19	18287220	19:18368209	4.99884e-05	19:18287220	5.09999999999996e-17	4869	25354	0.906688860124657	0.971316341662553	17544155	19543308	ENSG00000105701.15	FKBP8	protein_coding	18543573	-1	256353	175364	256353	10	8	10	17544155	19543308	1999153	226547
AITD_Saevarsdottir_32581359_1	AITD (Saevarsdottir, EUR)	IMD	Th1_UT	Th1_UT	CD4	Sorted cell	ENSG00000130309	COLGALT1	4259	1.16091128659899e-20	4.40651996305355e-11	2.63453086778131e-10	0.999999999669996	2.24893564797705e-11	19:18287220	rs12973608	chr19.2		19	18287220	19:17564470	9.19106e-23	19:18287220	5.09999999999996e-17	5334	25941	0.999989886241837	0.971316341663803	16556459	18554828	ENSG00000130309.10	COLGALT1	protein_coding	17555649	1	731571	8821	731571	30	0	30	16556459	18554828	1998369	226551
AITD_Saevarsdottir_32581359_1	AITD (Saevarsdottir, EUR)	IMD	Th1_UT	Th1_UT	CD4	Sorted cell	ENSG00000130312	MRPL34	4355	2.5515204215657e-11	1.65795311111524e-11	0.557765081851215	0.36236940577849	0.0798655123282008	19:18287220	rs12973608	chr19.2		19	18287220	19:17299959	4.01166e-11	19:18287220	5.09999999999996e-17	5486	26223	0.906887104183698	0.970567391482651	16293710	18291332	ENSG00000130312.6	MRPL34	protein_coding	17305872	1	981348	-5913	981348	51	1	51	16293710	18292454	1998744	226552
AITD_Saevarsdottir_32581359_1	AITD (Saevarsdottir, EUR)	IMD	Th1_UT	Th1_UT	CD4	Sorted cell	ENSG00000130475	FCHO1	4310	2.37832618931968e-12	4.19775274199467e-11	0.0532301065171684	0.939507428768279	0.0072624646701966	19:18287220	rs12973608	chr19.2		19	18287220	19:17772054	4.76858e-10	19:18287220	5.09999999999996e-17	5364	26303	0.993618963208378	0.971316341662972	16748838	18743466	ENSG00000130475.14	FCHO1	protein_coding	17751477	1	535743	20577	535743	26	0	26	16748838	18746901	1998063	226553
AITD_Saevarsdottir_32581359_1	AITD (Saevarsdottir, EUR)	IMD	Th1_UT	Th1_UT	CD4	Sorted cell	ENSG00000130511	SSBP4	4034	2.78628998569324e-11	1.17395159785537e-11	0.64615952586432	0.272182996829314	0.0816574772667645	19:18287220	rs12973608	chr19.2		19	18287220	19:17806811	8.07008e-07	19:18287220	5.09999999999996e-17	4964	25385	0.907892608892999	0.971316341662529	17418951	19418012	ENSG00000130511.15	SSBP4	protein_coding	18419398	1	-132178	-612587	-132178	4	29	4	17418951	19418012	1999061	226554
AITD_Saevarsdottir_32581359_1	AITD (Saevarsdottir, EUR)	IMD	Th1_UT	Th1_UT	CD4	Sorted cell	ENSG00000130517	PGPEP1	4093	8.39440805944343e-12	3.4196970160072e-11	0.193414882267283	0.787915030443998	0.0186700872461285	19:18287220	rs12973608	chr19.2		19	18287220	19:18340851	1.87018e-07	19:18287220	5.09999999999996e-17	5053	25550	0.979078646762333	0.971316341662538	17341172	19340184	ENSG00000130517.13	PGPEP1	protein_coding	18340598	1	-53378	253	-53378	1	0	1	17341172	19340184	1999012	226555
AITD_Saevarsdottir_32581359_1	AITD (Saevarsdottir, EUR)	IMD	Th1_UT	Th1_UT	CD4	Sorted cell	ENSG00000130518	IQCN	4103	1.09297660769634e-14	4.15341115354961e-11	0.000250138233837232	0.950509901400507	0.0492399603241091	19:18287220	rs12973608	chr19.2		19	18287220	19:18297412	2.27056e-11	19:18287220	5.09999999999996e-17	5071	25723	0.999973485445905	0.971316341662219	17274841	19274271	ENSG00000130518.16	KIAA1683	protein_coding	18274452	-1	-12768	-22960	-12768	3	3	3	17274841	19274271	1999430	226556
AITD_Saevarsdottir_32581359_1	AITD (Saevarsdottir, EUR)	IMD	Th1_UT	Th1_UT	CD4	Sorted cell	ENSG00000130522	JUND	4114	2.77009889309449e-11	1.21727085257714e-11	0.634235046848721	0.278635577469229	0.0871293756421751	19:18287220	rs12973608	chr19.2		19	18287220	19:18272483	4.82096e-09	19:18287220	5.09999999999996e-17	5081	25712	0.904556897996024	0.97131634166225	17281674	19281592	ENSG00000130522.5	JUND	protein_coding	18281622	-1	-5598	9139	-5598	2	1	2	17281674	19281592	1999918	226557
AITD_Saevarsdottir_32581359_1	AITD (Saevarsdottir, EUR)	IMD	Th1_UT	Th1_UT	CD4	Sorted cell	ENSG00000179913	B3GNT3	4318	4.28820492274021e-14	4.46304808424591e-11	0.000959793841519986	0.998927470878115	0.000112735235691815	19:18287220	rs12973608	chr19.2		19	18287220	19:17796635	5.19038e-12	19:18287220	5.09999999999996e-17	5366	26302	0.992531617147649	0.971316341662902	16796677	18794663	ENSG00000179913.10	B3GNT3	protein_coding	17795138	1	492082	1497	492082	25	0	25	16795451	18794663	1999212	226566
AITD_Saevarsdottir_32581359_1	AITD (Saevarsdottir, EUR)	IMD	Th1_UT	Th1_UT	CD4	Sorted cell	ENSG00000221983	UBA52	3917	2.59706658587949e-11	1.39255713454536e-11	0.603132642481458	0.323344045947258	0.0735233115313879	19:18287220	rs12973608	chr19.2		19	18287220	19:18591687	4.56515e-09	19:18287220	5.09999999999996e-17	4841	25349	0.916646606307875	0.971316341662754	17572233	19569841	ENSG00000221983.7	UBA52	protein_coding	18571857	1	-284637	19830	-284637	14	1	14	17572233	19569841	1997608	226569
AITD_Saevarsdottir_32581359_1	AITD (Saevarsdottir, EUR)	IMD	Th1_UT	Th1_UT	CD4	Sorted cell	ENSG00000282851	BISPR	4340	1.1657385929876e-11	3.05589772591294e-11	0.263259780769961	0.690080297577882	0.0466599216099422	19:18287220	rs12973608	chr19.2		19	18287220	19:17397869	1.82382e-07	19:18287220	5.09999999999996e-17	5441	26068	0.938787981280607	0.971316341663842	16405932	18405400	ENSG00000282851.1	BISPR	lncRNA	17406104	1	881116	-8235	881116	43	1	43	16405932	18405400	1999468	226573
AITD_Saevarsdottir_32581359_1	AITD (Saevarsdottir, EUR)	IMD	Th1_UT	Th1_UT	CD4	Sorted cell	ENSG00000268030	AC005253.2	3928	2.8173363006277e-28	4.30715159733598e-11	6.54106603131531e-18	0.999999999956799	1.26156252607467e-13	19:18554828	rs11086115	chr19.2		19	18554828	19:18578175	1.06635e-28	19:18287220	5.09999999999996e-17	4853	25356	0.999999999181996	0.971316341662506	17561773	19561508	ENSG00000268030.1	AC005253.1	lncRNA	18561560	-1	6732	-16615	274340	1	2	12	17561773	19561508	1999735	226572
AITD_Saevarsdottir_32581359_1	AITD (Saevarsdottir, EUR)	IMD	Th1_UT	Th1_UT	CD4	Sorted cell	ENSG00000064490	RFXANK	3933	1.43582568631751e-25	4.40584054450002e-11	3.25891432463582e-15	0.999999999955236	7.02195625544467e-13	19:19194456	rs2283627	chr19.2		19	19194456	19:19189485	4.89716e-34	19:18287220	5.09999999999996e-17	4814	25937	1	0.971316341972473	18193890	20191585	ENSG00000064490.13	RFXANK	protein_coding	19192258	1	2198	-2773	-905038	0	2	37	18192914	20191935	1999021	226534
AITD_Saevarsdottir_32581359_1	AITD (Saevarsdottir, EUR)	IMD	Th1_UT	Th1_UT	CD4	Sorted cell	ENSG00000087086	FTL	4535	6.9870201365804e-12	1.34670959335681e-05	5.18814229081758e-07	0.999985810431003	2.03651848288072e-07	19:48962469	rs79366920	chr19.3		19	48962469	19:48962469	1.95979e-54	19:49693735	7.30000000000011e-12	5665	29394	0.999999816380648	0.979705185417349	47965513	49965238	ENSG00000087086.14	FTL	protein_coding	48965309	1	-2840	-2840	728426	1	1	50	47965513	49965238	1999725	226536
AITD_Saevarsdottir_32581359_1	AITD (Saevarsdottir, EUR)	IMD	Th1_UT	Th1_UT	CD4	Sorted cell	ENSG00000161618	ALDH16A1	3983	7.81157744191102e-09	1.32881033449903e-05	0.000587293474891103	0.999031817590629	0.000367593019556444	19:49693735	rs12980063	chr19.3		19	49693735	19:49461874	1.99578e-15	19:49693735	7.30000000000011e-12	5085	29031	0.926129083995674	0.979705081286059	48453500	50451327	ENSG00000161618.9	ALDH16A1	protein_coding	49453225	1	240510	8649	240510	21	0	21	48453376	50452508	1999132	226561
AITD_Saevarsdottir_32581359_1	AITD (Saevarsdottir, EUR)	IMD	Th1_UT	Th1_UT	CD4	Sorted cell	ENSG00000161643	SIGLEC16	4203	7.69262680380172e-09	1.33212903616844e-05	0.000577097946162864	0.999358116797031	5.14562738186815e-05	19:49693735	rs12980063	chr19.3		19	49693735	19:50066303	1.98113e-10	19:49693735	7.30000000000011e-12	5368	29094	0.916146400731568	0.979707067599185	48970252	50969132	ENSG00000161643.12	SIGLEC16	protein_coding	49969600	1	-275865	96703	-275865	18	4	18	48970252	50969132	1998880	226562
AITD_Saevarsdottir_32581359_1	AITD (Saevarsdottir, EUR)	IMD	Th1_UT	Th1_UT	CD4	Sorted cell	ENSG00000161671	EMC10	4393	3.78451320720043e-08	1.26855869569494e-05	0.00297329544192295	0.996640403466911	0.000373577659076395	19:49693735	rs12980063	chr19.3		19	49693735	19:50445209	3.97138e-12	19:49693735	7.30000000000011e-12	5529	27776	0.99957868453055	0.979770420113205	49476636	51476253	ENSG00000161671.16	EMC10	protein_coding	50476507	1	-782772	-31298	-782772	36	0	36	49476636	51476253	1999617	226563
AITD_Saevarsdottir_32581359_1	AITD (Saevarsdottir, EUR)	IMD	Th1_UT	Th1_UT	CD4	Sorted cell	ENSG00000010361	FUZ	4059	2.70672665116581e-08	1.32802249373879e-05	0.00203316156622955	0.997545700602639	0.000407830538926011	19:49694149	rs12981033	chr19.3		19	49694149	19:49813497	6.85455e-11	19:49693735	7.30000000000011e-12	5209	29057	0.904796037502223	0.979707144327828	48817750	50817351	ENSG00000010361.13	FUZ	protein_coding	49813292	-1	119143	-205	119557	4	0	4	48817399	50817351	1999952	226533
AITD_Saevarsdottir_32581359_1	AITD (Saevarsdottir, EUR)	IMD	Th1_UT	Th1_UT	CD4	Sorted cell	ENSG00000104805	NUCB1	4395	5.56172004911628e-06	6.86192767746853e-06	0.417597061901352	0.515175812383122	0.0672147020678	19:49694149	rs12981033	chr19.3		19	49694149	19:48886255	2.93194e-15	19:49693735	7.30000000000011e-12	5499	29069	0.927576106055551	0.97970527715943	47901208	49898404	ENSG00000104805.15	NUCB1	protein_coding	48900312	1	793837	-14057	793423	56	1	56	47900712	49899991	1999279	226540
AITD_Saevarsdottir_32581359_1	AITD (Saevarsdottir, EUR)	IMD	Th1_UT	Th1_UT	CD4	Sorted cell	ENSG00000104870	FCGRT	4000	1.06206721243662e-06	1.21087677838868e-05	0.0793079273921019	0.904188813735013	0.0164900880378895	19:49694149	rs12981033	chr19.3		19	49694149	19:49513502	1.03679e-14	19:49693735	7.30000000000011e-12	5119	29229	0.968853121323709	0.979705084970961	48510834	50506063	ENSG00000104870.12	FCGRT	protein_coding	49512661	1	181488	841	181074	12	0	12	48506819	50506172	1999353	226541
AITD_Saevarsdottir_32581359_1	AITD (Saevarsdottir, EUR)	IMD	Th1_UT	Th1_UT	CD4	Sorted cell	ENSG00000131400	NAPSA	4301	1.31763037109477e-06	1.12894453743713e-05	0.102938050848447	0.881961509353645	0.0150878327221637	19:49694149	rs12981033	chr19.3		19	49694149	19:50394630	4.01571e-07	19:49693735	7.30000000000011e-12	5421	27938	0.986651525523411	0.979707402919376	49366041	51365671	ENSG00000131400.7	NAPSA	protein_coding	50365639	-1	671490	-28991	671904	29	3	29	49366041	51365671	1999630	226558
AITD_Saevarsdottir_32581359_1	AITD (Saevarsdottir, EUR)	IMD	Th1_UT	Th1_UT	CD4	Sorted cell	ENSG00000126467	TSKS	4007	5.09969372411427e-30	1.31596995475163e-05	3.87518453068678e-25	0.999986800628292	3.96721553842138e-08	19:49761973	rs1273634	chr19.3		19	49761973	19:49762292	1.64878e-38	19:49693735	7.30000000000011e-12	5140	28723	0.999999999999998	0.979707229537854	48763573	50762199	ENSG00000126467.10	TSKS	protein_coding	49763306	-1	1333	1014	69571	0	0	1	48763573	50762199	1998626	226548
AITD_Saevarsdottir_32581359_1	AITD (Saevarsdottir, EUR)	IMD	Th1_UT	Th1_UT	CD4	Sorted cell	ENSG00000213024	NUP62	4186	1.97257181802759e-30	1.33218797551267e-05	1.48068104010742e-25	0.999986646433016	3.16872318420035e-08	19:49911460	rs1044167	chr19.3		19	49911460	19:49908960	1.68894e-45	19:49693735	7.30000000000011e-12	5347	29077	0.922740673182636	0.979707072983628	48929990	50929747	ENSG00000213024.11	NUP62	protein_coding	49929504	-1	18044	20544	235769	1	1	15	48929990	50929747	1999757	226568
AITD_Saevarsdottir_32581359_1	AITD (Saevarsdottir, EUR)	IMD	Th1_UT	Th1_UT	CD4	Sorted cell	ENSG00000155307	SAMSN1	5050	2.6094834001792e-07	3.3830904141438e-05	0.00764815543734591	0.991552041072928	0.000765711637245411	21:15426267	rs2823272	chr21.1		21	15426267	21:14590042	8.43613e-12	21:15426267	5.70000000000001e-11	6130	25898	0.998690110323785	0.99997549243106	13583553	15583352	ENSG00000155307.17	SAMSN1	protein_coding	14546315	-1	-879952	-43727	-879952	8	1	8	13583553	15583352	1999799	226574
AITD_Saevarsdottir_32581359_1	AITD (Saevarsdottir, EUR)	IMD	Th1_UT	Th1_UT	CD4	Sorted cell	ENSG00000100055	CYTH4	3852	3.05111839636214e-37	1.25581986144229e-24	2.42958284865569e-13	0.99999999999973	2.65038355213633e-14	22:37195250	rs229540	chr22.1		22	37195250	22:37284957	4.35128e-33	22:37195250	3.90000000000022e-31	4823	26725	0.999999999999977	0.999999999999997	36282072	38281961	ENSG00000100055.20	CYTH4	protein_coding	37282508	1	-87258	2449	-87258	3	0	3	36282072	38281961	1999889	226575
AITD_Saevarsdottir_32581359_1	AITD (Saevarsdottir, EUR)	IMD	Th1_UT	Th1_UT	CD4	Sorted cell	ENSG00000100092	SH3BP1	3509	5.9075995029026e-25	5.36201870792798e-25	0.484372966386499	0.439581380809045	0.0760456528044593	22:37195250	rs229540	chr22.1		22	37195250	22:37655198	8.98236e-09	22:37195250	3.90000000000022e-31	4469	25955	0.9358740445012	0.999999999999997	36637217	38633690	ENSG00000100092.20	SH3BP1	protein_coding	37639669	1	-444419	15529	-444419	13	1	13	36635220	38633690	1998470	226576
AITD_Saevarsdottir_32581359_1	AITD (Saevarsdottir, EUR)	IMD	Th1_UT	Th1_UT	CD4	Sorted cell	ENSG00000100097	LGALS1	3594	1.44158768856915e-31	1.22955301738872e-24	1.17244842345265e-07	0.999999866953852	1.58013007194676e-08	22:37195250	rs229540	chr22.1		22	37195250	22:37675413	4.53337e-30	22:37195250	3.90000000000022e-31	4550	26166	0.999996423114151	0.999999999999997	36675773	38674917	ENSG00000100097.11	LGALS1	protein_coding	37675636	1	-480386	-223	-480386	17	0	17	36675773	38674917	1999144	226577
AITD_Saevarsdottir_32581359_1	AITD (Saevarsdottir, EUR)	IMD	Th1_UT	Th1_UT	CD4	Sorted cell	ENSG00000100106	TRIOBP	3606	2.79590835835914e-28	1.22938515664348e-24	0.000227366159713404	0.999748707523207	2.3926317076834e-05	22:37195250	rs229540	chr22.1		22	37195250	22:37717871	1.38022e-11	22:37195250	3.90000000000022e-31	4557	26169	0.928351159441168	0.999999999999997	36697181	38696519	ENSG00000100106.19	TRIOBP	protein_coding	37697048	1	-501798	20823	-501798	20	0	20	36697181	38696628	1999447	226578
AITD_Saevarsdottir_32581359_1	AITD (Saevarsdottir, EUR)	IMD	Th1_UT	Th1_UT	CD4	Sorted cell	ENSG00000100342	APOL1	3829	6.75433574511972e-27	1.23856454222291e-24	0.00542102301570272	0.994070261165805	0.000508715818493823	22:37195250	rs229540	chr22.1		22	37195250	22:36249043	1.27672e-16	22:37195250	3.90000000000022e-31	4714	26515	0.95050967551893	0.999999999999997	35254203	37252642	ENSG00000100342.20	APOL1	protein_coding	36253133	1	942117	-4090	942117	28	0	28	35253607	37252642	1999035	226583
AITD_Saevarsdottir_32581359_1	AITD (Saevarsdottir, EUR)	IMD	Th1_UT	Th1_UT	CD4	Sorted cell	ENSG00000100360	IFT27	3799	7.70383920877129e-25	3.12614530198484e-25	0.657434068891137	0.266719717581224	0.0758462135276405	22:37195250	rs229540	chr22.1		22	37195250	22:36921349	0.000204284	22:37195250	3.90000000000022e-31	4678	24937	0.911150162020885	0.999999999999997	35943494	37776206	ENSG00000100360.14	IFT27	protein_coding	36776119	-1	-419131	-145230	-419131	16	4	16	35942860	37776206	1833346	226584
AITD_Saevarsdottir_32581359_1	AITD (Saevarsdottir, EUR)	IMD	Th1_UT	Th1_UT	CD4	Sorted cell	ENSG00000100365	NCF4	3893	2.47086012942069e-46	1.22851942967213e-24	2.01125034715987e-22	1	1.6736273735529e-23	22:37195250	rs229540	chr22.1		22	37195250	22:36873136	1.04004e-38	22:37195250	3.90000000000022e-31	4815	26144	0.991295441661247	0.999999999999997	35943494	37859982	ENSG00000100365.14	NCF4	protein_coding	36861006	1	334244	12130	334244	14	1	14	35942860	37859982	1917122	226585
AITD_Saevarsdottir_32581359_1	AITD (Saevarsdottir, EUR)	IMD	Th1_UT	Th1_UT	CD4	Sorted cell	ENSG00000100368	CSF2RB	3941	1.21718428118604e-25	1.12649453184067e-24	0.0967424880635254	0.895338244965171	0.00791926697130311	22:37195250	rs229540	chr22.1		22	37195250	22:36873136	2.2251e-09	22:37195250	3.90000000000022e-31	4888	26775	0.941379286445149	0.999999999999997	35943494	37912284	ENSG00000100368.13	CSF2RB	protein_coding	36913628	1	281622	-40492	281622	12	0	12	35942860	37913342	1970482	226586
AITD_Saevarsdottir_32581359_1	AITD (Saevarsdottir, EUR)	IMD	Th1_UT	Th1_UT	CD4	Sorted cell	ENSG00000100385	IL2RB	4014	4.51016677228261e-28	1.27017147655946e-24	0.000354944465928015	0.999608988129073	3.60674049964682e-05	22:37195250	rs229540	chr22.1		22	37195250	22:37127681	3.52639e-15	22:37195250	3.90000000000022e-31	4987	27041	0.999964248605941	0.999999999999997	36175868	38174768	ENSG00000100385.13	IL2RB	protein_coding	37149916	-1	-45334	22235	-45334	2	0	2	36175868	38174920	1999052	226587
AITD_Saevarsdottir_32581359_1	AITD (Saevarsdottir, EUR)	IMD	Th1_UT	Th1_UT	CD4	Sorted cell	ENSG00000128335	APOL2	3807	2.81030526237986e-33	1.24552933420909e-24	2.25631398501768e-09	0.999999997560934	1.82754780812076e-10	22:37195250	rs229540	chr22.1		22	37195250	22:36227102	7.50306e-30	22:37195250	3.90000000000022e-31	4692	26506	0.999999857762507	0.999999999999997	35240468	37239850	ENSG00000128335.13	APOL2	protein_coding	36239527	-1	-955723	12425	-955723	29	0	29	35240468	37239850	1999382	226591
AITD_Saevarsdottir_32581359_1	AITD (Saevarsdottir, EUR)	IMD	Th1_UT	Th1_UT	CD4	Sorted cell	ENSG00000128340	RAC2	3872	5.56270351205461e-25	6.02364697363628e-25	0.441121843270394	0.477614053351264	0.0812641033783401	22:37195250	rs229540	chr22.1		22	37195250	22:37222893	2.0056e-15	22:37195250	3.90000000000022e-31	4842	26836	0.925734796038419	0.999999999999997	36244487	38244306	ENSG00000128340.14	RAC2	protein_coding	37244269	-1	49019	21376	49019	2	0	2	36244487	38244306	1999819	226592
AITD_Saevarsdottir_32581359_1	AITD (Saevarsdottir, EUR)	IMD	Th1_UT	Th1_UT	CD4	Sorted cell	ENSG00000133466	C1QTNF6	3957	5.2571962164682e-27	1.23499833901926e-24	0.00414931575346581	0.974724067940111	0.0211266163064194	22:37195250	rs229540	chr22.1		22	37195250	22:37200293	1.9839e-09	22:37195250	3.90000000000022e-31	4936	26963	0.999184876095343	0.999999999999997	36199903	38199253	ENSG00000133466.13	C1QTNF6	protein_coding	37188247	-1	-7003	-12046	-7003	0	0	0	36199903	38199253	1999350	226593
AITD_Saevarsdottir_32581359_1	AITD (Saevarsdottir, EUR)	IMD	Th1_UT	Th1_UT	CD4	Sorted cell	ENSG00000223695	MYH9-DT	3839	8.64394682809047e-26	1.15194527134426e-24	0.0693631500461389	0.924371075522792	0.00626577443106986	22:37195250	rs229540	chr22.1		22	37195250	22:36385523	2.56934e-08	22:37195250	3.90000000000022e-31	4715	26520	0.986436687175809	0.999999999999997	35389141	37388470	ENSG00000223695.1	FO393418.1	lncRNA	36388374	1	806876	-2851	806876	25	1	25	35388752	37388470	1999718	226601
AITD_Saevarsdottir_32581359_1	AITD (Saevarsdottir, EUR)	IMD	Th1_UT	Th1_UT	CD4	Sorted cell	ENSG00000278195	SSTR3	3922	1.65746864868132e-25	3.84640168726975e-25	0.131046457249156	0.303692726340158	0.565260816410688	22:37195250	rs229540	chr22.1		22	37195250	22:37205266	1.43925e-07	22:37195250	3.90000000000022e-31	4899	26916	0.966383709710808	0.999999999999997	36212344	38212234	ENSG00000278195.1	SSTR3	protein_coding	37212477	-1	17227	7211	17227	0	0	0	36212344	38212234	1999890	226604
AITD_Saevarsdottir_32581359_1	AITD (Saevarsdottir, EUR)	IMD	Th1_mem_Sch	Th1_mem_Sch	CD4	Sorted cell	ENSG00000149527	PLCH2	4762	1.91651056264305e-07	5.07662193067527e-05	0.00375880224401888	0.995664290095175	0.000525949790442682	1:2562891	rs2234167	chr1.1		1	2562891	1:2420707	2.08021e-10	1:2562891	2.09999999999982e-11	5092	30466	0.999853701973729	0.999271245437613	1426175	3425966	ENSG00000149527	ENSG00000149527	protein_coding	2476289	1	86602	-55582	86602	6	0	6	1426175	3425966	1999791	223932
AITD_Saevarsdottir_32581359_1	AITD (Saevarsdottir, EUR)	IMD	Th1_mem_Sch	Th1_mem_Sch	CD4	Sorted cell	ENSG00000157873	TNFRSF14	4844	1.28735076287297e-09	5.07987109850892e-05	2.53399546106506e-05	0.999911645999084	1.22140479676402e-05	1:2562891	rs2234167	chr1.1		1	2562891	1:2547072	8.44976e-11	1:2562891	2.09999999999982e-11	5170	30356	0.967681281526252	0.999271527396355	1555871	3554324	ENSG00000157873	ENSG00000157873	protein_coding	2556371	1	6520	-9299	6520	0	1	0	1555871	3554324	1998453	223933
AITD_Saevarsdottir_32581359_1	AITD (Saevarsdottir, EUR)	IMD	Th1_mem_Sch	Th1_mem_Sch	CD4	Sorted cell	ENSG00000142599	RERE	4098	7.03098232662715e-09	7.76867232269867e-08	0.000697448517578562	0.00693846103138771	0.992364005733328	1:8429242	rs301799	chr1.2		1	8429242	1:8443319	9.542e-08	1:8437247	7.39999999999993e-12	4325	25849	0.996469135733973	0.999955423706825	7849313	9848622	ENSG00000142599	ENSG00000142599	protein_coding	8817640	-1	388398	374321	380393	2	2	2	7849313	9848622	1999309	223935
AITD_Saevarsdottir_32581359_1	AITD (Saevarsdottir, EUR)	IMD	Th1_mem_Sch	Th1_mem_Sch	CD4	Sorted cell	ENSG00000049247	UTS2	4051	5.04353123520709e-06	3.83737067330191e-06	0.523311166895073	0.398097698496	0.078582253707017	1:8437247	rs301802	chr1.2		1	8437247	1:7910323	8.20375e-08	1:8437247	7.39999999999993e-12	4281	24712	0.982045005120335	0.999956023832801	6853986	8853353	ENSG00000049247	ENSG00000049247	protein_coding	7853065	-1	-584182	-57258	-584182	9	0	9	6853827	8853353	1999526	223934
AITD_Saevarsdottir_32581359_1	AITD (Saevarsdottir, EUR)	IMD	Th1_mem_Sch	Th1_mem_Sch	CD4	Sorted cell	ENSG00000157978	LDLRAP1	3686	2.64821689900952e-62	0.00121443155519357	2.17796027842265e-59	0.998779093285475	6.47515933417328e-06	1:25563426	rs6701596	chr1.3		1	25563426	1:25563426	2.05647e-28	1:25025090	3.3000000000001e-10	3971	23080	1.00000000000001	0.997750006989867	24543852	26543119	ENSG00000157978	ENSG00000157978	protein_coding	25543606	1	19820	19820	-518516	0	0	15	24543852	26543119	1999267	223938
AITD_Saevarsdottir_32581359_1	AITD (Saevarsdottir, EUR)	IMD	Th1_mem_Sch	Th1_mem_Sch	CD4	Sorted cell	ENSG00000163877	SNIP1	4007	7.11973654806863e-11	0.000263822880536523	2.6979655263733e-07	0.999735076491917	8.30759796922506e-07	1:37585984	rs7535432	chr1.4		1	37585984	1:37585984	5.92924e-12	1:37911349	1.50000000000001e-10	4379	23310	0.999509601437681	0.988145264427898	36554962	38554137	ENSG00000163877	ENSG00000163877	protein_coding	37554293	-1	-31691	-31691	-357056	2	2	14	36554962	38554137	1999175	223940
AITD_Saevarsdottir_32581359_1	AITD (Saevarsdottir, EUR)	IMD	Th1_mem_Sch	Th1_mem_Sch	CD4	Sorted cell	ENSG00000204084	INPP5B	4287	1.23932437813741e-28	0.000264599761730959	4.64885894783305e-25	0.992540305366076	0.00719509487219617	1:37887731	rs56023437	chr1.4		1	37887731	1:37887731	4.69804e-21	1:37911349	1.50000000000001e-10	4567	23548	0.999999999999997	0.988147568914014	36947570	38946634	ENSG00000204084	ENSG00000204084	protein_coding	37947053	-1	59322	59322	35704	0	0	0	36947570	38946634	1999064	223942
AITD_Saevarsdottir_32581359_1	AITD (Saevarsdottir, EUR)	IMD	Th1_mem_Sch	Th1_mem_Sch	CD4	Sorted cell	ENSG00000116922	AIRIM	4040	1.33059869903321e-06	0.000261467207976632	0.00505847132477673	0.994006385884624	0.000672344983922699	1:37911349	rs61776678	chr1.4		1	37911349	1:37679991	1.25149e-08	1:37911349	1.50000000000001e-10	4401	23235	0.999777784495773	0.988146723658616	36692344	38691504	ENSG00000116922	ENSG00000116922	protein_coding	37690529	-1	-220820	10538	-220820	9	0	9	36692344	38691504	1999160	223941
AITD_Saevarsdottir_32581359_1	AITD (Saevarsdottir, EUR)	IMD	Th1_mem_Sch	Th1_mem_Sch	CD4	Sorted cell	ENSG00000233621	LITATS1	4121	4.60645328449016e-05	0.000217389301401773	0.171815848818249	0.810824727584573	0.0170959697629331	1:37911349	rs61776678	chr1.4		1	37911349	1:37473572	1.27534e-07	1:37911349	1.50000000000001e-10	4461	23682	0.993003879531402	0.988142334173362	36474973	38474398	ENSG00000233621	ENSG00000233621	lncRNA	37474402	-1	-436947	830	-436947	18	0	18	36474973	38474398	1999425	223939
AITD_Saevarsdottir_32581359_1	AITD (Saevarsdottir, EUR)	IMD	Th1_mem_Sch	Th1_mem_Sch	CD4	Sorted cell	ENSG00000183386	FHL3	4345	6.25522671654143e-18	0.000259589493788709	2.35409474399383e-14	0.976920787037281	0.0228196234689076	1:37990219	rs4360494	chr1.4		1	37990219	1:37990219	2.73176e-16	1:37911349	1.50000000000001e-10	4629	23472	0.999999999999983	0.988148441890509	37006008	39004692	ENSG00000183386	ENSG00000183386	protein_coding	38005514	-1	15295	15295	94165	1	1	3	37006008	39004692	1998684	223943
AITD_Saevarsdottir_32581359_1	AITD (Saevarsdottir, EUR)	IMD	Th1_mem_Sch	Th1_mem_Sch	CD4	Sorted cell	ENSG00000085491	SLC25A24	4228	4.24309464199767e-48	3.42172635605085e-46	0.012232749247597	0.986475170506751	0.00129208024565359	1:107816883	rs4915076	chr1.6		1	107816883	1:108200437	1.52822e-09	1:107816883	4.59999999999942e-52	4360	24149	0.998170270616009	1.00000000000001	107203943	109200545	ENSG00000085491	ENSG00000085491	protein_coding	108200343	-1	383460	-94	383460	3	0	3	107201362	109200545	1999183	223945
AITD_Saevarsdottir_32581359_1	AITD (Saevarsdottir, EUR)	IMD	Th1_mem_Sch	Th1_mem_Sch	CD4	Sorted cell	ENSG00000143622	RIT1	2262	9.91810192423084e-07	2.00593148011425e-05	0.0469064078968715	0.948675978380794	0.0043965625973414	1:156815190	rs926103	chr1.8		1	156815190	1:155878901	1.67742e-08	1:156815190	1.00000000000001e-11	2510	22375	0.977216956200657	0.995406296855469	154911666	156909788	ENSG00000143622	ENSG00000143622	protein_coding	155911349	-1	-903841	32448	-903841	43	0	43	154911666	156909788	1998122	223946
AITD_Saevarsdottir_32581359_1	AITD (Saevarsdottir, EUR)	IMD	Th1_mem_Sch	Th1_mem_Sch	CD4	Sorted cell	ENSG00000160785	SLC25A44	2626	3.36568456032896e-08	2.16686252030127e-05	0.00155059510525566	0.998289040807689	0.000138661805006141	1:156815190	rs926103	chr1.8		1	156815190	1:156219835	1.55636e-09	1:156815190	1.00000000000001e-11	2911	22969	0.999795778754896	0.995405937720306	155194689	157192140	ENSG00000160785	ENSG00000160785	protein_coding	156194104	1	621086	25731	621086	29	2	29	155194689	157192140	1997451	223947
AITD_Saevarsdottir_32581359_1	AITD (Saevarsdottir, EUR)	IMD	Th1_mem_Sch	Th1_mem_Sch	CD4	Sorted cell	ENSG00000187862	TTC24	3748	2.26032956196115e-08	2.31243001168508e-05	0.000976359317000678	0.998864224654138	0.000136269125448217	1:156815190	rs926103	chr1.8		1	156815190	1:156582056	1.34719e-10	1:156815190	1.00000000000001e-11	4144	24498	0.999961967109149	0.99540552838623	155582693	157579659	ENSG00000187862	ENSG00000187862	protein_coding	156579723	1	235467	2333	235467	14	0	14	155582693	157579659	1996966	223948
AITD_Saevarsdottir_32581359_1	AITD (Saevarsdottir, EUR)	IMD	Th1_mem_Sch	Th1_mem_Sch	CD4	Sorted cell	ENSG00000143162	CREG1	4579	5.97913102841754e-07	0.000159059041849722	0.00374297875481664	0.995720671710611	0.000376692579619339	1:167457187	rs1214598	chr1.9		1	167457187	1:167540429	1.28424e-10	1:167457187	2.50000000000006e-10	4812	25303	0.999908266690411	0.991937094281894	166553996	168553496	ENSG00000143162	ENSG00000143162	protein_coding	167553762	-1	96575	13333	96575	4	0	4	166553996	168553496	1999500	223949
AITD_Saevarsdottir_32581359_1	AITD (Saevarsdottir, EUR)	IMD	Th1_mem_Sch	Th1_mem_Sch	CD4	Sorted cell	ENSG00000118197	DDX59	5416	1.97961720925602e-06	0.000287234221165656	0.00683123106759966	0.991181891435727	0.00169766365829798	1:200679311	rs4437908	chr1.10		1	200679311	1:200679311	7.59078e-09	1:200871339	3.0999999999999e-09	5680	25796	0.99943816690294	0.990497402543155	199671140	201669730	ENSG00000118197	ENSG00000118197	protein_coding	200669907	-1	-9404	-9404	-201432	0	0	2	199671140	201669730	1998590	223950
AITD_Saevarsdottir_32581359_1	AITD (Saevarsdottir, EUR)	IMD	Th1_mem_Sch	Th1_mem_Sch	CD4	Sorted cell	ENSG00000116857	TMEM9	5250	2.59269790490264e-06	0.000281969879757181	0.00909832790432507	0.98949133995575	0.00112576956226304	1:200871339	rs12756886	chr1.10		1	200871339	1:201155282	4.45887e-09	1:200871339	3.0999999999999e-09	5527	25367	0.999754241740544	0.990498056938102	200171578	202171510	ENSG00000116857	ENSG00000116857	protein_coding	201154474	-1	283135	-808	283135	6	0	6	200171578	202171510	1999932	223951
AITD_Saevarsdottir_32581359_1	AITD (Saevarsdottir, EUR)	IMD	Th1_mem_Sch	Th1_mem_Sch	CD4	Sorted cell	ENSG00000134369	NAV1	4836	1.14426626407625e-09	0.000279466788936981	4.09326398954557e-06	0.999707297974783	9.14082802401679e-06	1:201741790	rs56115206	chr1.10		1	201741790	1:201741790	3.11623e-12	1:200871339	3.0999999999999e-09	5158	24884	0.999998155535623	0.990498430296366	200539440	202537731	ENSG00000134369	ENSG00000134369	protein_coding	201539127	1	202663	202663	-667788	0	0	15	200539440	202537731	1998291	223952
AITD_Saevarsdottir_32581359_1	AITD (Saevarsdottir, EUR)	IMD	Th1_mem_Sch	Th1_mem_Sch	CD4	Sorted cell	ENSG00000162885	B3GALNT2	4989	1.45497215596381e-18	9.33360378040753e-05	1.55870589011977e-14	0.99990526361674	1.40034543794327e-06	1:235496610	rs1812350	chr1.11		1	235496610	1:235499916	3.69423e-16	1:236465834	2.00000000000002e-11	5213	24075	0.999999999999918	0.999906676060305	234505646	236503607	ENSG00000162885	ENSG00000162885	protein_coding	235504452	-1	7842	4536	-961382	0	0	9	234505646	236503607	1997961	223953
AITD_Saevarsdottir_32581359_1	AITD (Saevarsdottir, EUR)	IMD	Th1_mem_Sch	Th1_mem_Sch	CD4	Sorted cell	ENSG00000116977	LGALS8	5767	1.72777747198903e-08	9.74523058892542e-05	0.000177233196334002	0.99965319307812	7.21041418804706e-05	1:236465834	rs12117927	chr1.11		1	236465834	1:236568754	1.218e-10	1:236465834	2.00000000000002e-11	6090	25044	0.999977741958943	0.9999319585036	235518009	237517078	ENSG00000116977	ENSG00000116977	protein_coding	236523982	1	-58148	44772	-58148	0	3	0	235518009	237517078	1999069	223955
AITD_Saevarsdottir_32581359_1	AITD (Saevarsdottir, EUR)	IMD	Th1_mem_Sch	Th1_mem_Sch	CD4	Sorted cell	ENSG00000143669	LYST	5452	1.77271105745768e-08	9.62937758450128e-05	0.000184038600938774	0.999698818021559	2.08318745480549e-05	1:236465834	rs12117927	chr1.11		1	236465834	1:235868233	1.65171e-11	1:236465834	2.00000000000002e-11	5700	24843	0.999993597802793	0.99990574754718	234883927	236882904	ENSG00000143669	ENSG00000143669	protein_coding	235866906	-1	-598928	-1327	-598928	6	0	6	234883927	236882904	1998977	223954
AITD_Saevarsdottir_32581359_1	AITD (Saevarsdottir, EUR)	IMD	Th1_mem_Sch	Th1_mem_Sch	CD4	Sorted cell	ENSG00000134324	LPIN1	5251	9.01590726043121e-46	1.30245391890764e-13	6.92224663732569e-33	0.999999999999872	3.22621099144999e-16	2:11784824	rs3795974	chr2.2		2	11784824	2:11784824	1.0254e-22	2:12504610	3.10000000000008e-20	5566	27400	1	0.999999999999878	10677871	12677503	ENSG00000134324	ENSG00000134324	protein_coding	11746632	1	38192	38192	757978	0	0	1	10677871	12677503	1999632	224051
AITD_Saevarsdottir_32581359_1	AITD (Saevarsdottir, EUR)	IMD	Th1_mem_Sch	Th1_mem_Sch	CD4	Sorted cell	ENSG00000162994	CLHC1	4937	1.57204953176764e-12	0.00041982566232835	3.74295281164534e-09	0.999578963717937	1.20687521151579e-06	2:55232237	rs17046778	chr2.3		2	55232237	2:55232237	4.29321e-15	2:55642709	3.30000000000007e-09	5205	28418	0.994470282382422	0.999476699044087	54232884	56232292	ENSG00000162994	ENSG00000162994	protein_coding	55232293	-1	56	56	-410416	0	0	8	54232884	56232292	1999408	224052
AITD_Saevarsdottir_32581359_1	AITD (Saevarsdottir, EUR)	IMD	Th1_mem_Sch	Th1_mem_Sch	CD4	Sorted cell	ENSG00000085760	MTIF2	4934	0.000248759332981546	0.000138510471927764	0.593639681675366	0.330488373728559	0.0754846747911657	2:55642709	rs13430684	chr2.3		2	55642709	2:55276331	2.81877e-10	2:55642709	3.30000000000007e-09	5196	28353	0.973656336250742	0.999477838855487	54269620	56268903	ENSG00000085760	ENSG00000085760	protein_coding	55269231	-1	-373478	-7100	-373478	5	0	5	54269620	56268903	1999283	224053
AITD_Saevarsdottir_32581359_1	AITD (Saevarsdottir, EUR)	IMD	Th1_mem_Sch	Th1_mem_Sch	CD4	Sorted cell	ENSG00000196151	WDSUB1	5483	2.59205448417626e-18	9.02718456675214e-06	2.87136150150977e-13	0.999990948869253	2.39458934137808e-08	2:159257489	rs6746645	chr2.4		2	159257489	2:159257489	1.44579e-15	2:159656372	1.30000000000004e-10	5753	26231	0.999999969002109	0.999992145148937	158287214	160286545	ENSG00000196151	ENSG00000196151	protein_coding	159286703	-1	29214	29214	-369669	0	0	4	158287214	160286545	1999331	224058
AITD_Saevarsdottir_32581359_1	AITD (Saevarsdottir, EUR)	IMD	Th1_mem_Sch	Th1_mem_Sch	CD4	Sorted cell	ENSG00000241399	CD302	4953	2.13611599111068e-06	6.34428081388738e-06	0.245959077200533	0.730481674772279	0.0235507676303819	2:159683656	rs7595852	chr2.4		2	159683656	2:159807167	7.90971e-08	2:159656372	1.30000000000004e-10	5220	25236	0.990623936398243	0.999991426684694	158798591	160798185	ENSG00000241399	ENSG00000241399	protein_coding	159798208	-1	114552	-8959	141836	4	0	4	158798591	160798185	1999594	224059
AITD_Saevarsdottir_32581359_1	AITD (Saevarsdottir, EUR)	IMD	Th1_mem_Sch	Th1_mem_Sch	CD4	Sorted cell	ENSG00000151690	MFSD6	3515	5.66206549827674e-37	6.94726902232089e-33	8.14932013513389e-05	0.999909288632039	9.21816661444322e-06	2:191101726	rs7568275	chr2.6		2	191101726	2:190529989	4.54677e-10	2:191099907	4.49999999999721e-39	3643	21652	0.999991625606755	1	189408738	191408207	ENSG00000151690	ENSG00000151690	protein_coding	190408355	1	693371	121634	691552	11	0	11	189408738	191408207	1999469	224063
AITD_Saevarsdottir_32581359_1	AITD (Saevarsdottir, EUR)	IMD	Th1_mem_Sch	Th1_mem_Sch	CD4	Sorted cell	ENSG00000173166	RAPH1	3270	1.10764083834618e-78	7.97353668410847e-77	0.0136681007705814	0.983918791913158	0.00241310731625274	2:203874196	rs3087243	chr2.7		2	203874196	2:203441633	6.95453e-08	2:203874196	4.60000000000008e-84	3380	22334	0.986699501565941	0.999999995150285	202535592	204534920	ENSG00000173166	ENSG00000173166	protein_coding	203535301	-1	-338895	93668	-338895	3	0	3	202535592	204534920	1999328	224065
AITD_Saevarsdottir_32581359_1	AITD (Saevarsdottir, EUR)	IMD	Th1_mem_Sch	Th1_mem_Sch	CD4	Sorted cell	ENSG00000178562	CD28	3353	4.30596936454676e-79	8.08987641149516e-77	0.00528980948480479	0.993826649325529	0.000883541189661921	2:203874196	rs3087243	chr2.7		2	203874196	2:203755891	5.21903e-09	2:203874196	4.60000000000008e-84	3461	22434	0.999916506721503	0.999999995150285	202707239	204706361	ENSG00000178562	ENSG00000178562	protein_coding	203706639	1	167557	49252	167557	2	0	2	202707239	204706361	1999122	224066
AITD_Saevarsdottir_32581359_1	AITD (Saevarsdottir, EUR)	IMD	Th1_mem_Sch	Th1_mem_Sch	CD4	Sorted cell	ENSG00000144712	CAND2	5294	2.80707962516502e-06	2.1638463732294e-06	0.52879629881317	0.407579127036464	0.0636196032243685	3:12260963	rs9878908	chr3.2		3	12260963	3:12779334	9.8203e-09	3:12260963	9.89999999999943e-12	5540	28147	0.979141627599865	0.999993274367955	11797035	13796385	ENSG00000144712	ENSG00000144712	protein_coding	12796680	1	-535717	-17346	-535717	8	0	8	11797035	13796385	1999350	224091
AITD_Saevarsdottir_32581359_1	AITD (Saevarsdottir, EUR)	IMD	Th1_mem_Sch	Th1_mem_Sch	CD4	Sorted cell	ENSG00000114739	ACVR2B	4279	7.3242181208543e-18	0.000112248723872936	6.52425537324365e-14	0.999887397638722	3.53637343118171e-07	3:38420888	rs1141465	chr3.3		3	38420888	3:38420888	5.21222e-16	3:39278509	9.70000000000089e-11	4514	24927	0.999999999696908	0.994217559833622	37454355	39453013	ENSG00000114739	ENSG00000114739	protein_coding	38453890	1	-33002	-33002	824619	0	0	15	37454355	39453013	1998658	224093
AITD_Saevarsdottir_32581359_1	AITD (Saevarsdottir, EUR)	IMD	Th1_mem_Sch	Th1_mem_Sch	CD4	Sorted cell	ENSG00000093217	XYLB	3995	2.89863880036576e-12	0.000111838045892006	2.59152728398467e-08	0.999887765227831	3.70808103749396e-07	3:38446311	rs6599203	chr3.3		3	38446311	3:38413440	9.75016e-13	3:39278509	9.70000000000089e-11	4227	24816	0.999999270432027	0.995172869919298	37350608	39346269	ENSG00000093217	ENSG00000093217	protein_coding	38346785	1	99526	66655	931724	0	0	16	37350608	39346269	1995661	224092
AITD_Saevarsdottir_32581359_1	AITD (Saevarsdottir, EUR)	IMD	Th1_mem_Sch	Th1_mem_Sch	CD4	Sorted cell	ENSG00000287780		4943	1.69064915902228e-08	0.000111894120226229	0.000151048301778742	0.999699804209155	3.72364623485723e-05	3:39278509	rs11720041	chr3.3		3	39278509	3:39384266	9.58346e-10	3:39278509	9.70000000000089e-11	5185	24853	0.999996541065029	0.994220903848476	38384317	40384283	ENSG00000287780	ENSG00000287780	lncRNA	39384365	-1	105856	99	105856	5	0	5	38384317	40384283	1999966	224094
AITD_Saevarsdottir_32581359_1	AITD (Saevarsdottir, EUR)	IMD	Th1_mem_Sch	Th1_mem_Sch	CD4	Sorted cell	ENSG00000198919	DZIP3	4469	3.05229780156898e-11	0.00086968318676103	3.50493894111799e-08	0.998652642952119	0.000477638781209146	3:108721238	rs62268263	chr3.6		3	108721238	3:108722960	8.10525e-14	3:108824113	3.89999999999978e-10	4623	24275	0.999999986097147	0.992690251848074	107589751	109588719	ENSG00000198919	ENSG00000198919	protein_coding	108589722	1	131516	133238	234391	0	0	2	107589751	109588719	1998968	224095
AITD_Saevarsdottir_32581359_1	AITD (Saevarsdottir, EUR)	IMD	Th1_mem_Sch	Th1_mem_Sch	CD4	Sorted cell	ENSG00000121578	B4GALT4	4937	7.18519499638514e-23	9.80802586340327e-06	7.32575993231287e-18	0.999990159202146	3.27719927819912e-08	3:119238523	rs9842789	chr3.7		3	119238523	3:119238523	5.03575e-18	3:119502217	2.50000000000039e-11	5179	25166	1	0.99999120950121	118241407	120240280	ENSG00000121578	ENSG00000121578	protein_coding	119240878	-1	2355	2355	-261339	0	0	7	118241244	120240280	1999036	224097
AITD_Saevarsdottir_32581359_1	AITD (Saevarsdottir, EUR)	IMD	Th1_mem_Sch	Th1_mem_Sch	CD4	Sorted cell	ENSG00000144847	IGSF11	4941	4.66774598439509e-06	4.561873456253e-06	0.478262610333347	0.467371378840617	0.0543567812065954	3:119502217	rs11714843	chr3.7		3	119502217	3:119190676	1.80145e-08	3:119502217	2.50000000000039e-11	5174	25042	0.956768939261802	0.999991232365506	118146388	120146050	ENSG00000144847	ENSG00000144847	protein_coding	119034846	-1	-467371	-155830	-467371	11	2	11	118146388	120146050	1999662	224096
AITD_Saevarsdottir_32581359_1	AITD (Saevarsdottir, EUR)	IMD	Th1_mem_Sch	Th1_mem_Sch	CD4	Sorted cell	ENSG00000109667	SLC2A9	6257	6.00724332924535e-26	3.16982924614237e-13	1.89513152374147e-13	0.99999999999946	3.37214711277253e-14	4:10715315	rs4293777	chr4.1		4	10715315	4:10086636	1.00614e-15	4:10715315	2.30000000000006e-19	6589	36466	0.999999999998753	0.967496841288379	9064322	11054300	ENSG00000109667	ENSG00000109667	protein_coding	10021497	-1	-693818	-65139	-693818	6	0	6	9064322	11054300	1989978	224105
AITD_Saevarsdottir_32581359_1	AITD (Saevarsdottir, EUR)	IMD	Th1_mem_Sch	Th1_mem_Sch	CD4	Sorted cell	ENSG00000053900	ANAPC4	4733	1.0658540897198e-22	5.7664311134745e-09	1.8483773803429e-14	0.999999994206853	2.66945780123207e-11	4:25384937	rs10027814	chr4.2		4	25384937	4:25384937	1.00784e-16	4:26088753	9.80000000000016e-15	5024	23937	0.999999999999541	0.999999995629265	24378043	26376785	ENSG00000053900	ENSG00000053900	protein_coding	25377263	1	7674	7674	711490	0	0	8	24378043	26376785	1998742	224107
AITD_Saevarsdottir_32581359_1	AITD (Saevarsdottir, EUR)	IMD	Th1_mem_Sch	Th1_mem_Sch	CD4	Sorted cell	ENSG00000038210	PI4K2B	4992	3.06351723315697e-09	2.41040042691464e-09	0.53040332302983	0.417282037347762	0.0523146341484902	4:26088753	rs7441808	chr4.2		4	26088753	4:25238495	1.21331e-08	4:26088753	9.80000000000016e-15	5296	23976	0.972053639812692	0.99999999566927	24161600	26159347	ENSG00000038210	ENSG00000038210	protein_coding	25234033	1	854720	4462	854720	10	0	10	24161600	26159347	1997747	224106
AITD_Saevarsdottir_32581359_1	AITD (Saevarsdottir, EUR)	IMD	Th1_mem_Sch	Th1_mem_Sch	CD4	Sorted cell	ENSG00000163682	RPL9	5646	9.44899134142361e-23	0.000647232907055954	1.45895854288747e-19	0.999351087960277	1.67913267098656e-06	4:39453758	rs2249563	chr4.3		4	39453758	4:39453758	1.63221e-18	4:40290296	3.70000000000003e-10	5923	24999	1	0.993325515610781	38458991	40455903	ENSG00000163682	ENSG00000163682	protein_coding	39458922	-1	5164	5164	-831374	0	0	21	38458991	40455903	1996912	224108
AITD_Saevarsdottir_32581359_1	AITD (Saevarsdottir, EUR)	IMD	Th1_mem_Sch	Th1_mem_Sch	CD4	Sorted cell	ENSG00000109762	SNX25	6613	1.73645523695745e-42	5.10372043593228e-06	3.40231478500983e-37	0.999994881985595	1.42939645867436e-08	4:185251639	rs13106074	chr4.5		4	185251639	4:185251639	1.72552e-23	4:186086720	1.20000000000003e-12	6951	26965	1	0.999995426775853	184204458	186204014	ENSG00000109762	ENSG00000109762	protein_coding	185209598	1	42041	42041	877122	0	0	11	184204458	186204014	1999556	224110
AITD_Saevarsdottir_32581359_1	AITD (Saevarsdottir, EUR)	IMD	Th1_mem_Sch	Th1_mem_Sch	CD4	Sorted cell	ENSG00000109775	UFSP2	6385	1.97369091480054e-13	5.06643485430124e-06	3.89560087507333e-08	0.99999487780307	1.68058685943981e-08	4:185425919	rs11132303	chr4.5		4	185425919	4:185425919	2.57992e-13	4:186086720	1.20000000000003e-12	6721	26768	0.989512520329875	0.999995464171007	184425982	186425693	ENSG00000109775	ENSG00000109775	protein_coding	185425964	-1	45	45	-660756	0	0	7	184425982	186425693	1999711	224111
AITD_Saevarsdottir_32581359_1	AITD (Saevarsdottir, EUR)	IMD	Th1_mem_Sch	Th1_mem_Sch	CD4	Sorted cell	ENSG00000164344	KLKB1	6389	1.01136295415556e-06	3.6366192018068e-06	0.194709485678397	0.700052033935699	0.105233832403749	4:186086720	rs13137589	chr4.5		4	186086720	4:186198131	4.86524e-08	4:186086720	1.20000000000003e-12	6707	27443	0.991389683758383	0.999995513916733	185210494	187208141	ENSG00000164344	ENSG00000164344	protein_coding	186227507	1	-140787	-29376	-140787	3	0	3	185210494	187208141	1997647	224113
AITD_Saevarsdottir_32581359_1	AITD (Saevarsdottir, EUR)	IMD	Th1_mem_Sch	Th1_mem_Sch	CD4	Sorted cell	ENSG00000145476	CYP4V2	6411	6.89385028342448e-29	5.20477881036674e-06	1.32451423906766e-23	0.999993233719463	1.56150173063081e-06	4:186202630	rs6552962	chr4.5		4	186202630	4:186202630	4.9719e-20	4:186086720	1.20000000000003e-12	6736	27499	1	0.999995513084613	185191743	187191467	ENSG00000145476	ENSG00000145476	protein_coding	186191567	1	11063	11063	-104847	0	0	2	185191743	187191467	1999724	224112
AITD_Saevarsdottir_32581359_1	AITD (Saevarsdottir, EUR)	IMD	Th1_mem_Sch	Th1_mem_Sch	CD4	Sorted cell	ENSG00000250155	SLC1A3-AS1	3994	2.10989309875671e-06	3.17089307588849e-05	0.0620253195373678	0.93215452701971	0.00578633461906442	5:35846713	rs4594881	chr5.1		5	35846713	5:36702762	3.03851e-08	5:35837132	3.89999999999999e-11	4282	24034	0.997555578829488	0.999965919819807	35725315	37721763	ENSG00000250155	ENSG00000250155	lncRNA	36725218	-1	878505	22456	888086	12	0	12	35725315	37721763	1996448	224116
AITD_Saevarsdottir_32581359_1	AITD (Saevarsdottir, EUR)	IMD	Th1_mem_Sch	Th1_mem_Sch	CD4	Sorted cell	ENSG00000164253	WDR41	5022	8.07299598161829e-13	2.00754343450748e-06	4.02132075799515e-07	0.999997535459598	5.48640842464084e-08	5:77247943	rs6867654	chr5.2		5	77247943	5:77491867	7.7163e-12	5:77247778	2.90000000000004e-12	5274	24052	0.999990781622495	0.999998328132008	76620649	78620525	ENSG00000164253	ENSG00000164253	protein_coding	77492316	-1	244373	449	244538	0	0	0	76620649	78620525	1999876	224118
AITD_Saevarsdottir_32581359_1	AITD (Saevarsdottir, EUR)	IMD	Th1_mem_Sch	Th1_mem_Sch	CD4	Sorted cell	ENSG00000112874	NUDT12	4118	5.96316853462113e-07	2.40416026398757e-05	0.0241483037034041	0.973581129200947	0.00224592917615601	5:103286752	rs1991797	chr5.3		5	103286752	5:103553609	3.76447e-09	5:103286752	4.60000000000006e-11	4291	24652	0.992268243603818	0.958689017748578	102562971	104562609	ENSG00000112874	ENSG00000112874	protein_coding	103562789	-1	276037	9180	276037	1	0	1	102562971	104562609	1999638	224119
AITD_Saevarsdottir_32581359_1	AITD (Saevarsdottir, EUR)	IMD	Th1_mem_Sch	Th1_mem_Sch	CD4	Sorted cell	ENSG00000065060	BLTP3A	4466	6.98045935187985e-46	7.49823396129338e-07	9.1967911747699e-40	0.987887350916635	0.0121118992599698	6:34776572	rs9469870	chr6.2		6	34776572	6:34776572	7.68505e-27	6:35568418	6.00000000000014e-13	4603	27407	0.999999844614701	0.999108914233042	33792129	35792068	ENSG00000065060	ENSG00000065060	protein_coding	34792083	1	-15511	-15511	776335	0	0	15	33792129	35792068	1999939	224121
AITD_Saevarsdottir_32581359_1	AITD (Saevarsdottir, EUR)	IMD	Th1_mem_Sch	Th1_mem_Sch	CD4	Sorted cell	ENSG00000196821	ILRUN	4571	4.53582178548773e-07	2.47997409701615e-07	0.584339415769045	0.31941975656316	0.0962401260882066	6:34825347	rs9469899	chr6.2		6	34825347	6:34557596	1.2273e-07	6:35568418	6.00000000000014e-13	4709	27669	0.984317015159675	0.990638099969996	33696953	35696475	ENSG00000196821	ENSG00000196821	protein_coding	34696767	-1	-128580	139171	-871651	2	4	17	33696953	35696475	1999522	224120
AITD_Saevarsdottir_32581359_1	AITD (Saevarsdottir, EUR)	IMD	Th1_mem_Sch	Th1_mem_Sch	CD4	Sorted cell	ENSG00000010030	ETV7	4314	2.22287419725296e-14	1.16432676829269e-06	1.90914750976373e-08	0.999998809186574	7.39516063791499e-09	6:35568418	rs6457834	chr6.2		6	35568418	6:36388545	1.13833e-12	6:35568418	6.00000000000014e-13	4512	25845	0.990431294793357	0.99994774579135	35388366	37387489	ENSG00000010030	ENSG00000010030	protein_coding	36387669	-1	819251	-876	819251	20	0	20	35388366	37387489	1999123	224123
AITD_Saevarsdottir_32581359_1	AITD (Saevarsdottir, EUR)	IMD	Th1_mem_Sch	Th1_mem_Sch	CD4	Sorted cell	ENSG00000246982	BRPF3-AS1	4182	2.19692185753542e-08	1.15351049958549e-06	0.0186499416754053	0.97922772370761	0.00212115913726806	6:35568418	rs6457834	chr6.2		6	35568418	6:36182559	9.6679e-10	6:35568418	6.00000000000014e-13	4371	26148	0.999615371887875	0.999946703178719	35198380	37197138	ENSG00000246982	ENSG00000246982	lncRNA	36197226	-1	628808	14667	628808	16	1	16	35197519	37197138	1999619	224122
AITD_Saevarsdottir_32581359_1	AITD (Saevarsdottir, EUR)	IMD	Th1_mem_Sch	Th1_mem_Sch	CD4	Sorted cell	ENSG00000255389	C6orf3	4009	0.00032453101390087	0.00033631071248356	0.466906154433278	0.483810195925477	0.048622807914861	6:111777693	rs7758816	chr6.4		6	111777693	6:111608659	6.06772e-11	6:111777693	7.89999999999995e-10	4210	22337	0.987054133673562	0.999425783993194	110599985	112597596	ENSG00000255389	ENSG00000255389	lncRNA	111599875	1	177818	8784	177818	1	1	1	110599985	112597596	1997611	224128
AITD_Saevarsdottir_32581359_1	AITD (Saevarsdottir, EUR)	IMD	Th1_mem_Sch	Th1_mem_Sch	CD4	Sorted cell	ENSG00000118514	ALDH8A1	3899	2.36302817910563e-22	5.05890662462373e-06	4.6710017965937e-17	0.999994927740811	1.33525661903369e-08	6:134950808	rs4646868	chr6.5		6	134950808	6:134950808	7.49687e-18	6:135794369	9.50000000000009e-12	4055	22971	0.999929547161487	0.984039654907132	133950934	135949940	ENSG00000118514	ENSG00000118514	protein_coding	134950101	-1	-707	-707	-844268	0	0	8	133950934	135950077	1999143	224129
AITD_Saevarsdottir_32581359_1	AITD (Saevarsdottir, EUR)	IMD	Th1_mem_Sch	Th1_mem_Sch	CD4	Sorted cell	ENSG00000135541	AHI1	3074	3.2902090593195e-19	3.24474831113163e-06	6.71359279644666e-14	0.661779161669901	0.338217593581718	6:135514763	rs58761508	chr6.5		6	135514763	6:135472568	1.53579e-16	6:135794369	9.50000000000009e-12	3243	22253	0.999999999999998	0.984039773971752	134498755	136497724	ENSG00000135541	ENSG00000135541	protein_coding	135497740	-1	-17023	25172	-296629	1	0	2	134498755	136497724	1998969	224130
AITD_Saevarsdottir_32581359_1	AITD (Saevarsdottir, EUR)	IMD	Th1_mem_Sch	Th1_mem_Sch	CD4	Sorted cell	ENSG00000197442	MAP3K5	3492	7.26242766142622e-16	1.31068175094467e-05	5.54087794967275e-11	0.999986223193298	6.69933780842815e-07	6:136761810	rs6924387	chr6.5		6	136761810	6:136761810	9.51731e-15	6:135794369	9.50000000000009e-12	3684	21702	0.999999999767624	0.999975883761539	135792678	137791576	ENSG00000197442	ENSG00000197442	protein_coding	136792477	-1	30667	30667	998108	1	1	12	135792678	137791576	1998898	224131
AITD_Saevarsdottir_32581359_1	AITD (Saevarsdottir, EUR)	IMD	Th1_mem_Sch	Th1_mem_Sch	CD4	Sorted cell	ENSG00000111962	UST	5212	7.53782203232769e-12	4.68755306871428e-12	0.582374800949586	0.362118213262798	0.0555069857753896	6:148193165	rs6914622	chr6.6		6	148193165	6:148760746	6.42634e-08	6:148193165	2.2000000000001e-18	5456	25346	0.978286064322375	0.999999864308407	147747954	149746539	ENSG00000111962	ENSG00000111962	protein_coding	148747030	1	-553865	13716	-553865	3	0	3	147747954	149746539	1998585	224132
AITD_Saevarsdottir_32581359_1	AITD (Saevarsdottir, EUR)	IMD	Th1_mem_Sch	Th1_mem_Sch	CD4	Sorted cell	ENSG00000198818	SFT2D1	6789	3.72964012877447e-48	2.16765677139279e-31	1.72058610846313e-17	1	2.13906079891171e-18	6:166957044	rs2757041	chr6.7		6	166957044	6:166318850	7.91426e-18	6:166957044	1.70000000000017e-37	7098	27821	1	0.999999993415058	165342739	167341233	ENSG00000198818	ENSG00000198818	protein_coding	166342545	-1	-614499	23695	-614499	9	1	9	165342739	167341233	1998494	224134
AITD_Saevarsdottir_32581359_1	AITD (Saevarsdottir, EUR)	IMD	Th1_mem_Sch	Th1_mem_Sch	CD4	Sorted cell	ENSG00000198818	SFT2D1	6789	3.72964012877447e-48	2.16765677139279e-31	1.72058610846313e-17	1	2.13906079891171e-18	6:166957044	rs2757041	chr6.8		6	166957044	6:166318850	7.91426e-18	6:166957044	1.70000000000017e-37	7098	27821	1	0.999999993415058	165342739	167341233	ENSG00000198818	ENSG00000198818	protein_coding	166342545	-1	-614499	23695	-614499	9	1	9	165342739	167341233	1998494	224134
AITD_Saevarsdottir_32581359_1	AITD (Saevarsdottir, EUR)	IMD	Th1_mem_Sch	Th1_mem_Sch	CD4	Sorted cell	ENSG00000026297	RNASET2	6733	4.92949209087569e-61	2.15064267371104e-31	2.29207057026452e-30	0.999986335283436	1.36647165520639e-05	6:166989953	rs2345572	chr6.8		6	166989953	6:166980603	1.42842e-22	6:166957044	1.70000000000017e-37	7107	27603	1	0.999999993415058	165958004	167957101	ENSG00000026297	ENSG00000026297	protein_coding	166956550	-1	-33403	-24053	-494	0	0	0	165958004	167957101	1999097	224135
AITD_Saevarsdottir_32581359_1	AITD (Saevarsdottir, EUR)	IMD	Th1_mem_Sch	Th1_mem_Sch	CD4	Sorted cell	ENSG00000211689	TRGC1	6370	3.57523836485926e-08	2.0714903600159e-06	0.016928331426906	0.980824518211205	0.00224504311914435	7:37360866	rs16879645	chr7.1		7	37360866	7:38250589	3.93683e-09	7:37360866	1.60000000000001e-11	6625	26361	0.998307613516658	0.97100913250391	37265922	39265550	ENSG00000211689	ENSG00000211689	TR_C_gene	38265678	-1	904812	15089	904812	11	2	11	37265922	39265550	1999628	224141
AITD_Saevarsdottir_32581359_1	AITD (Saevarsdottir, EUR)	IMD	Th1_mem_Sch	Th1_mem_Sch	CD4	Sorted cell	ENSG00000211697	TRGV5	6404	1.75634573138516e-07	1.96127233638631e-06	0.0813047079783082	0.907903464976874	0.0107896901379083	7:37360866	rs16879645	chr7.1		7	37360866	7:38384438	1.19622e-08	7:37360866	1.60000000000001e-11	6660	26373	0.997007459212625	0.980668537683168	37350174	39349348	ENSG00000211697	ENSG00000211697	TR_V_gene	38350022	-1	989156	-34416	989156	28	4	28	37350174	39349361	1999187	224142
AITD_Saevarsdottir_32581359_1	AITD (Saevarsdottir, EUR)	IMD	Th1_mem_Sch	Th1_mem_Sch	CD4	Sorted cell	ENSG00000211699	TRGV3	6389	6.99894251205475e-09	2.16314790913571e-06	0.00322376564946694	0.996361910975992	0.000412153227687698	7:37360866	rs16879645	chr7.1		7	37360866	7:38367276	2.8522e-10	7:37360866	1.60000000000001e-11	6646	26366	0.997876867292074	0.980568326178313	37359280	39357403	ENSG00000211699	ENSG00000211699	TR_V_gene	38359162	-1	998296	-8114	998296	30	1	30	37359280	39358233	1998953	224144
AITD_Saevarsdottir_32581359_1	AITD (Saevarsdottir, EUR)	IMD	Th1_mem_Sch	Th1_mem_Sch	CD4	Sorted cell	ENSG00000211701	TRGV1	6366	3.64965855342878e-12	4.87590745297985e-06	7.48504281946848e-07	0.999994260609547	1.14975066528956e-07	7:38358963	rs1810377	chr7.1		7	38358963	7:38358963	3.11921e-12	7:37387686	2.09999999999975e-11	6622	26338	0.99999997788909	0.999996521741869	37368246	39367401	ENSG00000211701	ENSG00000211701	TR_V_gene	38368169	-1	9206	9206	980483	2	2	32	37368246	39368141	1999895	224145
AITD_Saevarsdottir_32581359_1	AITD (Saevarsdottir, EUR)	IMD	Th1_mem_Sch	Th1_mem_Sch	CD4	Sorted cell	ENSG00000211698	TRGV4	6399	7.88067546101439e-22	2.16405163462609e-06	3.64162201328666e-16	0.999997793244203	4.27041649325296e-08	7:38361921	rs2975065	chr7.1		7	38361921	7:38361921	1.13316e-17	7:37360866	1.60000000000001e-11	6655	26375	0.999996585729508	0.980636152739011	37354775	39353408	ENSG00000211698	ENSG00000211698	TR_V_gene	38354517	-1	-7404	-7404	993651	1	1	29	37354775	39353408	1998633	224143
AITD_Saevarsdottir_32581359_1	AITD (Saevarsdottir, EUR)	IMD	Th1_mem_Sch	Th1_mem_Sch	CD4	Sorted cell	ENSG00000121716	PILRB	3205	6.18717118837169e-10	9.41191728746858e-05	6.57309212036156e-06	0.999897972985693	1.33413059515518e-06	7:100333421	rs7788930	chr7.2		7	100333421	7:100312820	4.52331e-13	7:100715101	4.19999999999952e-10	3428	26596	0.998698253607115	0.999503095480625	99352727	101352142	ENSG00000121716	ENSG00000121716	protein_coding	100358117	1	-24696	-45297	356984	3	3	26	99352727	101352142	1999415	224148
AITD_Saevarsdottir_32581359_1	AITD (Saevarsdottir, EUR)	IMD	Th1_mem_Sch	Th1_mem_Sch	CD4	Sorted cell	ENSG00000085514	PILRA	3287	8.45157488993914e-08	9.45597447330471e-05	0.000892804910681507	0.998907291221781	0.000105259607056715	7:100715101	rs534043	chr7.2		7	100715101	7:100312820	2.07291e-11	7:100715101	4.19999999999952e-10	3509	26747	0.995667253681683	0.999502780860222	99367992	101367359	ENSG00000085514	ENSG00000085514	protein_coding	100373487	1	341614	-60667	341614	25	4	25	99367992	101367359	1999367	224149
AITD_Saevarsdottir_32581359_1	AITD (Saevarsdottir, EUR)	IMD	Th1_mem_Sch	Th1_mem_Sch	CD4	Sorted cell	ENSG00000106290	TAF6	3137	3.64933749666805e-06	8.69692700066551e-05	0.0400806965440083	0.955180422744957	0.00464826210353085	7:100715101	rs534043	chr7.2		7	100715101	7:100039619	1.96147e-09	7:100715101	4.19999999999952e-10	3340	25726	0.983376268213472	0.999505120879978	99120002	101118235	ENSG00000106290	ENSG00000106290	protein_coding	100119358	-1	-595743	79739	-595743	44	8	44	99120002	101119297	1999295	224147
AITD_Saevarsdottir_32581359_1	AITD (Saevarsdottir, EUR)	IMD	Th1_mem_Sch	Th1_mem_Sch	CD4	Sorted cell	ENSG00000106400	ZNHIT1	4476	4.3411112848199e-05	5.44372896286293e-05	0.416921045105383	0.522775702273791	0.0602054042183483	7:100715101	rs534043	chr7.2		7	100715101	7:101221803	1.01948e-09	7:100715101	4.19999999999952e-10	4776	29420	0.975021383750955	0.999501015079249	100218556	102217927	ENSG00000106400	ENSG00000106400	protein_coding	101218165	1	-503064	3638	-503064	20	0	20	100218556	102217927	1999371	224150
AITD_Saevarsdottir_32581359_1	AITD (Saevarsdottir, EUR)	IMD	Th1_mem_Sch	Th1_mem_Sch	CD4	Sorted cell	ENSG00000244623	OR2AE1	2822	1.39003873782215e-06	8.04890385817756e-05	0.0169449558421211	0.981182048511629	0.00179111656893058	7:100715101	rs534043	chr7.2		7	100715101	7:99927489	4.17053e-08	7:100715101	4.19999999999952e-10	2983	23178	0.999705812967231	0.999693250618779	98880123	100876668	ENSG00000244623	ENSG00000244623	protein_coding	99877033	-1	-838068	-50456	-838068	60	2	60	98877151	100876668	1999517	224146
AITD_Saevarsdottir_32581359_1	AITD (Saevarsdottir, EUR)	IMD	Th1_mem_Sch	Th1_mem_Sch	CD4	Sorted cell	ENSG00000147324	MFHAS1	6288	1.5423858153664e-17	1.18369606422292e-14	0.00124651933473359	0.95660968453983	0.042143796125424	8:8450534	rs2921071	chr8.1		8	8450534	8:8828344	4.77142e-10	8:8450534	2.49999999999999e-21	6419	33486	0.999948548680792	0.999178424880095	8139060	9893362	ENSG00000147324	ENSG00000147324	protein_coding	8893630	-1	443096	65286	443096	2	0	2	8139060	9893362	1754302	224152
AITD_Saevarsdottir_32581359_1	AITD (Saevarsdottir, EUR)	IMD	Th1_mem_Sch	Th1_mem_Sch	CD4	Sorted cell	ENSG00000275342	PRAG1	4494	3.22897653197384e-18	1.35921649469188e-14	0.000237477742784483	0.999646921031775	0.000115601225427114	8:8450534	rs2921071	chr8.1		8	8450534	8:8322133	2.2068e-10	8:8450534	2.49999999999999e-21	4594	36797	0.999996925041459	0.999178424895649	7387345	9386163	ENSG00000275342	ENSG00000275342	protein_coding	8386439	-1	-64095	64306	-64095	1	0	1	7387345	9386163	1998818	224151
AITD_Saevarsdottir_32581359_1	AITD (Saevarsdottir, EUR)	IMD	Th1_mem_Sch	Th1_mem_Sch	CD4	Sorted cell	ENSG00000136573	BLK	5860	6.30244405947339e-09	2.71429762086713e-06	0.00231503485257041	0.997024509508208	0.000657735039157832	8:11582510	rs4841567	chr8.3		8	11582510	8:11482456	8.74616e-10	8:11582510	1.20000000000001e-12	5986	34609	0.999970832441719	0.933144050021122	10487451	12373349	ENSG00000136573	ENSG00000136573	protein_coding	11494387	1	88123	-11931	88123	1	0	1	10487451	12373349	1885898	224155
AITD_Saevarsdottir_32581359_1	AITD (Saevarsdottir, EUR)	IMD	Th1_mem_Sch	Th1_mem_Sch	CD4	Sorted cell	ENSG00000269918	AF131215.9	7202	1.26201590389327e-07	2.63364327962581e-06	0.0442047368235367	0.922470496016791	0.0333220073148033	8:11582510	rs4841567	chr8.2		8	11582510	8:11486464	4.05959e-08	8:11582510	1.20000000000001e-12	7348	37142	0.998573396039584	0.9345682330126	10106723	12097516	ENSG00000269918	ENSG00000269918	lncRNA	11106704	-1	-475806	-379760	-475806	14	12	14	10106723	12097516	1990793	224153
AITD_Saevarsdottir_32581359_1	AITD (Saevarsdottir, EUR)	IMD	Th1_mem_Sch	Th1_mem_Sch	CD4	Sorted cell	ENSG00000269918	AF131215.9	7202	1.26201590389327e-07	2.63364327962581e-06	0.0442047368235367	0.922470496016791	0.0333220073148033	8:11582510	rs4841567	chr8.3		8	11582510	8:11486464	4.05959e-08	8:11582510	1.20000000000001e-12	7348	37142	0.998573396039584	0.9345682330126	10106723	12097516	ENSG00000269918	ENSG00000269918	lncRNA	11106704	-1	-475806	-379760	-475806	14	12	14	10106723	12097516	1990793	224153
AITD_Saevarsdottir_32581359_1	AITD (Saevarsdottir, EUR)	IMD	Th1_mem_Sch	Th1_mem_Sch	CD4	Sorted cell	ENSG00000255310	AF131215.2	7195	7.33817478125003e-08	1.27313075673067e-06	0.0257395214819	0.446281073189218	0.527978058816379	8:11589584	rs55896564	chr8.2		8	11589584	8:11111090	1.8685e-08	8:11582510	1.20000000000001e-12	7341	37090	0.988368983351097	0.934568392337172	10109960	12097516	ENSG00000255310	ENSG00000255310	lncRNA	11109726	-1	-479858	-1364	-472784	13	0	13	10109960	12097516	1987556	224154
AITD_Saevarsdottir_32581359_1	AITD (Saevarsdottir, EUR)	IMD	Th1_mem_Sch	Th1_mem_Sch	CD4	Sorted cell	ENSG00000255310	AF131215.2	7195	7.33817478125003e-08	1.27313075673067e-06	0.0257395214819	0.446281073189218	0.527978058816379	8:11589584	rs55896564	chr8.3		8	11589584	8:11111090	1.8685e-08	8:11582510	1.20000000000001e-12	7341	37090	0.988368983351097	0.934568392337172	10109960	12097516	ENSG00000255310	ENSG00000255310	lncRNA	11109726	-1	-479858	-1364	-472784	13	0	13	10109960	12097516	1987556	224154
AITD_Saevarsdottir_32581359_1	AITD (Saevarsdottir, EUR)	IMD	Th1_mem_Sch	Th1_mem_Sch	CD4	Sorted cell	ENSG00000154328	NEIL2	5205	4.32812730299644e-24	3.15260869308318e-06	1.37286667581571e-18	0.999996329245045	5.1814626062983e-07	8:11770112	rs804270	chr8.3		8	11770112	8:11770112	1.20442e-17	8:11582510	1.20000000000001e-12	5310	40078	1	0.933143452150292	10769669	12769227	ENSG00000154328	ENSG00000154328	protein_coding	11769710	1	402	402	-187200	0	0	0	10769669	12769227	1999558	224156
AITD_Saevarsdottir_32581359_1	AITD (Saevarsdottir, EUR)	IMD	Th1_mem_Sch	Th1_mem_Sch	CD4	Sorted cell	ENSG00000079459	FDFT1	5205	4.33156301887072e-13	3.14625814629141e-06	1.37670440513464e-07	0.999977927165349	1.87889056302265e-05	8:11820396	rs1293299	chr8.3		8	11820396	8:11820396	2.16128e-14	8:11582510	1.20000000000001e-12	5308	39998	0.999999567950286	0.933143469562978	10795981	12795142	ENSG00000079459	ENSG00000079459	protein_coding	11802741	1	17655	17655	-220231	0	0	2	10795981	12795142	1999161	224157
AITD_Saevarsdottir_32581359_1	AITD (Saevarsdottir, EUR)	IMD	Th1_mem_Sch	Th1_mem_Sch	CD4	Sorted cell	ENSG00000168672	LRATD2	5324	3.14635471100883e-15	1.48385797729139e-09	2.12038309664507e-06	0.999997667565131	2.10567913566349e-07	8:127184843	rs2445610	chr8.5		8	127184843	8:126501105	3.40001e-13	8:127184843	1.29999999999998e-15	5623	25036	0.99999993729483	0.999999998808017	125561486	127558356	ENSG00000168672	ENSG00000168672	protein_coding	126558478	-1	-626365	57373	-626365	2	2	2	125561486	127558356	1996870	224161
AITD_Saevarsdottir_32581359_1	AITD (Saevarsdottir, EUR)	IMD	Th1_mem_Sch	Th1_mem_Sch	CD4	Sorted cell	ENSG00000249859	PVT1	5661	7.83270430404196e-15	1.55624489945265e-09	5.03304917274288e-06	0.999993973194463	9.92200109673331e-07	8:127184843	rs2445610	chr8.5		8	127184843	8:127988068	3.17342e-11	8:127184843	1.29999999999998e-15	5916	26258	0.999999876077268	0.999999962287196	126794826	128793728	ENSG00000249859	ENSG00000249859	lncRNA	127794541	1	-609698	193527	-609698	9	0	9	126794826	128793728	1998902	224162
AITD_Saevarsdottir_32581359_1	AITD (Saevarsdottir, EUR)	IMD	Th1_mem_Sch	Th1_mem_Sch	CD4	Sorted cell	ENSG00000249859	PVT1	5661	7.83270430404196e-15	1.55624489945265e-09	5.03304917274288e-06	0.999993973194463	9.92200109673331e-07	8:127184843	rs2445610	chr8.6		8	127184843	8:127988068	3.17342e-11	8:127184843	1.29999999999998e-15	5916	26258	0.999999876077268	0.999999962287196	126794826	128793728	ENSG00000249859	ENSG00000249859	lncRNA	127794541	1	-609698	193527	-609698	9	0	9	126794826	128793728	1998902	224162
AITD_Saevarsdottir_32581359_1	AITD (Saevarsdottir, EUR)	IMD	Th1_mem_Sch	Th1_mem_Sch	CD4	Sorted cell	ENSG00000253438	PCAT1	5320	1.79553458290498e-11	1.46450002631801e-09	0.0120931742837608	0.98635983122484	0.00154699300894382	8:127184843	rs2445610	chr8.5		8	127184843	8:126539581	3.02679e-09	8:127184843	1.29999999999998e-15	5618	25051	0.999653170818571	0.999999998809274	125556370	127556305	ENSG00000253438	ENSG00000253438	lncRNA	126557893	1	626950	-18312	626950	3	0	3	125556370	127556305	1999935	224160
AITD_Saevarsdottir_32581359_1	AITD (Saevarsdottir, EUR)	IMD	Th1_mem_Sch	Th1_mem_Sch	CD4	Sorted cell	ENSG00000129295	DNAAF11	5406	2.11546787846203e-38	2.89265365700884e-07	7.31304377694016e-32	0.999972753046766	2.69576878725433e-05	8:132730248	rs7005191	chr8.7		8	132730248	8:132730248	1.33723e-22	8:132905343	4.90000000000004e-13	5600	25853	1	0.97248353193355	131675647	133675096	ENSG00000129295	ENSG00000129295	protein_coding	132675545	-1	-54703	-54703	-229798	1	1	6	131675647	133675096	1999449	224163
AITD_Saevarsdottir_32581359_1	AITD (Saevarsdottir, EUR)	IMD	Th1_mem_Sch	Th1_mem_Sch	CD4	Sorted cell	ENSG00000042832	TG	5590	2.63372871927603e-16	3.23043053362643e-08	9.18349575727789e-10	0.111948309052287	0.888051657725061	8:132885968	rs180221	chr8.7		8	132885968	8:132889855	7.59702e-13	8:132905343	4.90000000000004e-13	5788	25631	0.999999999634718	0.972483534515064	131867025	133866730	ENSG00000042832	ENSG00000042832	protein_coding	132866958	1	19010	22897	38385	0	0	0	131867025	133866730	1999705	224164
AITD_Saevarsdottir_32581359_1	AITD (Saevarsdottir, EUR)	IMD	Th1_mem_Sch	Th1_mem_Sch	CD4	Sorted cell	ENSG00000155926	SLA	5772	1.48810638693633e-07	1.07757093331756e-07	0.51759246071477	0.374716393936141	0.107690888781357	8:132920573	rs853303	chr8.7		8	132920573	8:133050026	1.23502e-08	8:132905343	4.90000000000004e-13	5983	25695	0.978860523625302	0.972483535359297	132103042	134102626	ENSG00000155926	ENSG00000155926	protein_coding	133102602	-1	182029	52576	197259	2	1	2	132103042	134102811	1999769	224165
AITD_Saevarsdottir_32581359_1	AITD (Saevarsdottir, EUR)	IMD	Th1_mem_Sch	Th1_mem_Sch	CD4	Sorted cell	ENSG00000107020	PLGRKT	4974	1.02623616806769e-05	1.54298182790258e-05	0.379302189747285	0.570260815696359	0.0504113023763962	9:5438435	rs911760	chr9.1		9	5438435	9:5377936	1.01745e-07	9:5438435	9.40000000000039e-12	5210	30331	0.988915696964462	0.999634863978035	4438240	6437689	ENSG00000107020	ENSG00000107020	protein_coding	5437925	-1	-510	59989	-510	0	0	0	4438021	6437689	1999668	224166
AITD_Saevarsdottir_32581359_1	AITD (Saevarsdottir, EUR)	IMD	Th1_mem_Sch	Th1_mem_Sch	CD4	Sorted cell	ENSG00000286162		4805	1.15595114753796e-08	2.71558645221832e-05	0.000425436118062679	0.999444035769364	0.000103360688540305	9:5438435	rs911760	chr9.1		9	5438435	9:5604895	3.2205e-12	9:5438435	9.40000000000039e-12	5039	30460	0.994545696263312	0.999634400434607	4629997	6628916	ENSG00000286162	ENSG00000286162	lncRNA	5629748	-1	191313	24853	191313	4	1	4	4629997	6628916	1998919	224167
AITD_Saevarsdottir_32581359_1	AITD (Saevarsdottir, EUR)	IMD	Th1_mem_Sch	Th1_mem_Sch	CD4	Sorted cell	ENSG00000106785	TRIM14	4942	7.24420890551095e-106	1.26809020547454e-103	0.00567658828448296	0.993679534055685	0.000643877659845528	9:97784318	rs925489	chr9.3		9	97784318	9:98030894	2.3797e-09	9:97784318	8.49999999999903e-110	5378	24078	0.997015876104674	0.999999998217439	97120352	99118649	ENSG00000106785	ENSG00000106785	protein_coding	98119222	-1	334904	88328	334904	8	2	8	97120352	99118649	1998297	224170
AITD_Saevarsdottir_32581359_1	AITD (Saevarsdottir, EUR)	IMD	Th1_mem_Sch	Th1_mem_Sch	CD4	Sorted cell	ENSG00000197816	CCDC180	3960	2.8211576239991e-108	1.29488583507382e-103	2.17863980532307e-05	0.99997596534506	2.24825688774153e-06	9:97784318	rs925489	chr9.3		9	97784318	9:97376879	5.8699e-11	9:97784318	8.49999999999903e-110	4336	24432	0.999998992693141	0.999999998217439	96307653	98307051	ENSG00000197816	ENSG00000197816	protein_coding	97307659	1	476659	69220	476659	7	0	7	96307653	98307051	1999398	224169
AITD_Saevarsdottir_32581359_1	AITD (Saevarsdottir, EUR)	IMD	Th1_mem_Sch	Th1_mem_Sch	CD4	Sorted cell	ENSG00000224034	LINC02561	7184	1.70567780261577e-25	1.92183949233038e-19	8.87522639863815e-07	0.999998978040299	1.34437064354017e-07	10:6068912	rs7090530	chr10.1		10	6068912	10:5293376	6.20478e-12	10:6068912	1.99999999999993e-26	7563	31454	0.997332847503167	0.999999999244049	4271289	6270833	ENSG00000224034	ENSG00000224034	lncRNA	5271236	-1	-797676	-22140	-797676	20	1	20	4271289	6270833	1999544	223957
AITD_Saevarsdottir_32581359_1	AITD (Saevarsdottir, EUR)	IMD	Th1_mem_Sch	Th1_mem_Sch	CD4	Sorted cell	ENSG00000023839	ABCC2	3910	9.84734921823957e-08	3.24064781354998e-05	0.00302853890182276	0.996656600512915	0.000282355633635235	10:99523573	rs10748781	chr10.3		10	99523573	10:99807669	1.31431e-08	10:99523573	7.60000000000013e-12	4149	23418	0.94498935512955	0.99993453404004	98783090	100782277	ENSG00000023839	ENSG00000023839	protein_coding	99782640	1	-259067	25029	-259067	7	0	7	98783090	100782277	1999187	223960
AITD_Saevarsdottir_32581359_1	AITD (Saevarsdottir, EUR)	IMD	Th1_mem_Sch	Th1_mem_Sch	CD4	Sorted cell	ENSG00000075826	SEC31B	3828	2.79546548822423e-07	3.2809852753838e-05	0.00844167676924239	0.990783094405827	0.000742139425627841	10:99523573	rs10748781	chr10.3		10	99523573	10:100506881	1.3017e-09	10:99523573	7.60000000000013e-12	4081	23425	0.997816687665421	0.999933402520571	99520522	101518677	ENSG00000075826	ENSG00000075826	protein_coding	100519861	-1	996288	12980	996288	26	0	26	99520522	101518677	1998155	223963
AITD_Saevarsdottir_32581359_1	AITD (Saevarsdottir, EUR)	IMD	Th1_mem_Sch	Th1_mem_Sch	CD4	Sorted cell	ENSG00000095485	CWF19L1	3940	3.35480654657164e-10	3.26595254676749e-05	1.02716080668769e-05	0.999955855132302	1.21339868123683e-06	10:99523573	rs10748781	chr10.3		10	99523573	10:100218126	6.1853e-11	10:99523573	7.60000000000013e-12	4212	23523	0.999999399170362	0.999934570734039	99268044	101267649	ENSG00000095485	ENSG00000095485	protein_coding	100267638	-1	744065	49512	744065	18	4	18	99268044	101267649	1999605	223961
AITD_Saevarsdottir_32581359_1	AITD (Saevarsdottir, EUR)	IMD	Th1_mem_Sch	Th1_mem_Sch	CD4	Sorted cell	ENSG00000196072	BLOC1S2	3931	2.04655552548746e-05	1.03953473152325e-05	0.625914115196595	0.317881347883883	0.0561736760169512	10:99523573	rs10748781	chr10.3		10	99523573	10:100212933	1.19375e-07	10:99523573	7.60000000000013e-12	4205	23549	0.972741932516033	0.999934506961134	99287298	101286058	ENSG00000196072	ENSG00000196072	protein_coding	100286680	-1	763107	73747	763107	19	5	19	99287298	101286058	1998760	223962
AITD_Saevarsdottir_32581359_1	AITD (Saevarsdottir, EUR)	IMD	Th1_mem_Sch	Th1_mem_Sch	CD4	Sorted cell	ENSG00000107679	PLEKHA1	5589	9.9163045727766e-13	4.7345233021557e-05	5.14927836925e-09	0.2452812611959	0.754671388420807	10:122383113	rs11200595	chr10.4		10	122383113	10:122383113	1.06071e-12	10:122380394	2.90000000000001e-10	5979	26470	0.999999999224548	0.999851094050329	121374968	123374494	ENSG00000107679	ENSG00000107679	protein_coding	122374708	1	8405	8405	5686	0	0	0	121374968	123374494	1999526	223964
AITD_Saevarsdottir_32581359_1	AITD (Saevarsdottir, EUR)	IMD	Th1_mem_Sch	Th1_mem_Sch	CD4	Sorted cell	ENSG00000185627	PSMD13	3356	2.56448876290626e-24	0.00336899459297234	7.58628869678099e-22	0.99661833613087	1.26692761553225e-05	11:221659	rs6421986	chr11.1		11	221659	11:221659	5.44785e-20	11:307244	5.89999999999993e-09	3574	17997	1	0.98872239130254	133366	1236745	ENSG00000185627	ENSG00000185627	protein_coding	236976	1	-15317	-15317	70268	1	1	6	133366	1236745	1103379	223975
AITD_Saevarsdottir_32581359_1	AITD (Saevarsdottir, EUR)	IMD	Th1_mem_Sch	Th1_mem_Sch	CD4	Sorted cell	ENSG00000177963	RIC8A	3288	4.34214727079786e-45	0.00327328923489141	1.32218074770037e-42	0.996714223654893	1.24871102158371e-05	11:236811	rs519592	chr11.1		11	236811	11:236811	4.49527e-26	11:307244	5.89999999999993e-09	3499	17484	1.00000000000001	0.988793692117088	133366	1206616	ENSG00000177963	ENSG00000177963	protein_coding	207708	1	29103	29103	99536	1	1	8	133366	1206709	1073343	223973
AITD_Saevarsdottir_32581359_1	AITD (Saevarsdottir, EUR)	IMD	Th1_mem_Sch	Th1_mem_Sch	CD4	Sorted cell	ENSG00000142102	PGGHG	3477	2.07133409209231e-05	0.00359188762375601	0.00570936501935555	0.990056809644116	0.000621224371851364	11:307244	rs10751648	chr11.1		11	307244	11:292798	7.15411e-10	11:307244	5.89999999999993e-09	3711	19315	0.999852876204673	0.98853699474869	133366	1289039	ENSG00000142102	ENSG00000142102	protein_coding	289126	1	18118	3672	18118	1	0	1	133366	1289039	1155673	223966
AITD_Saevarsdottir_32581359_1	AITD (Saevarsdottir, EUR)	IMD	Th1_mem_Sch	Th1_mem_Sch	CD4	Sorted cell	ENSG00000174885	NLRP6	3461	0.00106658585056102	0.00240280518238631	0.297470947120582	0.670112383781119	0.0289472780653525	11:307244	rs10751648	chr11.1		11	307244	11:254421	1.67934e-07	11:307244	5.89999999999993e-09	3693	19089	0.991779629763353	0.988579556350624	133366	1278274	ENSG00000174885	ENSG00000174885	protein_coding	278407	1	28837	-23986	28837	3	0	3	133366	1278274	1144908	223967
AITD_Saevarsdottir_32581359_1	AITD (Saevarsdottir, EUR)	IMD	Th1_mem_Sch	Th1_mem_Sch	CD4	Sorted cell	ENSG00000177030	DEAF1	5062	4.38498183615352e-05	0.00490565760471658	0.00880409662297067	0.98494913469406	0.00129726125989153	11:307244	rs10751648	chr11.1		11	307244	11:684697	2.29585e-10	11:307244	5.89999999999993e-09	5395	26519	0.999560160237781	0.9875436816148	133366	1706966	ENSG00000177030	ENSG00000177030	protein_coding	695222	-1	387978	10525	387978	29	0	29	133366	1706966	1573600	223968
AITD_Saevarsdottir_32581359_1	AITD (Saevarsdottir, EUR)	IMD	Th1_mem_Sch	Th1_mem_Sch	CD4	Sorted cell	ENSG00000177600	RPLP2	5321	0.00109927350978717	0.00401280873383779	0.208889610812481	0.762517812223281	0.0234804947206123	11:307244	rs10751648	chr11.1		11	307244	11:808423	8.61953e-08	11:307244	5.89999999999993e-09	5661	28020	0.989957551908276	0.987286104583166	133366	1809524	ENSG00000177600	ENSG00000177600	protein_coding	809967	1	-502723	-1544	-502723	41	0	41	133366	1809524	1676158	223971
AITD_Saevarsdottir_32581359_1	AITD (Saevarsdottir, EUR)	IMD	Th1_mem_Sch	Th1_mem_Sch	CD4	Sorted cell	ENSG00000177697	CD151	5399	1.76671088269835e-05	0.00527789006206802	0.00331720113230453	0.990983755986979	0.000403485709821732	11:307244	rs10751648	chr11.1		11	307244	11:834389	3.16499e-10	11:307244	5.89999999999993e-09	5739	28358	0.998926319594906	0.987242849324209	133366	1832863	ENSG00000177697	ENSG00000177697	protein_coding	832952	1	-525708	1437	-525708	45	0	45	133366	1832863	1699497	223972
AITD_Saevarsdottir_32581359_1	AITD (Saevarsdottir, EUR)	IMD	Th1_mem_Sch	Th1_mem_Sch	CD4	Sorted cell	ENSG00000185101	ANO9	4023	0.000108978025046615	0.00393641310704876	0.0265968026409941	0.960699530558379	0.00865827566853207	11:307244	rs10751648	chr11.1		11	307244	11:438662	6.39495e-09	11:307244	5.89999999999993e-09	4284	21815	0.999220034381539	0.988214575315845	133366	1441116	ENSG00000185101	ENSG00000185101	protein_coding	442011	-1	134767	3349	134767	11	0	11	133366	1441116	1307750	223974
AITD_Saevarsdottir_32581359_1	AITD (Saevarsdottir, EUR)	IMD	Th1_mem_Sch	Th1_mem_Sch	CD4	Sorted cell	ENSG00000255026	RP11-326C3.2	3473	0.000902161065146472	0.00262755793579568	0.249417960571651	0.726412199316378	0.0206401211110294	11:307244	rs10751648	chr11.1		11	307244	11:292798	2.27452e-08	11:307244	5.89999999999993e-09	3707	19257	0.993147683174865	0.988550065241354	133366	1287015	ENSG00000255026	ENSG00000255026	lncRNA	287305	1	19939	5493	19939	2	1	2	133366	1287015	1153649	223977
AITD_Saevarsdottir_32581359_1	AITD (Saevarsdottir, EUR)	IMD	Th1_mem_Sch	Th1_mem_Sch	CD4	Sorted cell	ENSG00000255142	AP006621.6	5247	0.000519579942282865	0.00458035886596092	0.100224548583204	0.883521790361637	0.0111537222469157	11:307244	rs10751648	chr11.1		11	307244	11:791462	1.09525e-07	11:307244	5.89999999999993e-09	5584	27603	0.996176934719638	0.987347582766029	133366	1781356	ENSG00000255142	ENSG00000255142	lncRNA	781645	1	-474401	9817	-474401	36	1	36	133366	1781643	1648277	223978
AITD_Saevarsdottir_32581359_1	AITD (Saevarsdottir, EUR)	IMD	Th1_mem_Sch	Th1_mem_Sch	CD4	Sorted cell	ENSG00000142089	IFITM3	3572	8.45480155016432e-12	0.0037036215003168	2.26709077289959e-09	0.993094730168241	0.00320164605589831	11:307696	rs7480524	chr11.1		11	307696	11:307999	2.54636e-14	11:307244	5.89999999999993e-09	3814	19855	0.999999999939405	0.988466576093107	133366	1328584	ENSG00000142089	ENSG00000142089	protein_coding	320860	-1	13164	12861	13616	5	4	5	133366	1328630	1195264	223965
AITD_Saevarsdottir_32581359_1	AITD (Saevarsdottir, EUR)	IMD	Th1_mem_Sch	Th1_mem_Sch	CD4	Sorted cell	ENSG00000251661	RP11-326C3.11	3552	1.36268213082443e-07	0.00132324369500794	3.67800712803704e-05	0.356504853925594	0.642134986039905	11:324170	rs11246065	chr11.1		11	324170	11:324170	1.31659e-12	11:307244	5.89999999999993e-09	3790	19725	0.999997618189127	0.988484419049825	133366	1316354	ENSG00000251661	ENSG00000251661	lncRNA	318582	1	5588	5588	-11338	2	2	4	133366	1316354	1182988	223976
AITD_Saevarsdottir_32581359_1	AITD (Saevarsdottir, EUR)	IMD	Th1_mem_Sch	Th1_mem_Sch	CD4	Sorted cell	ENSG00000270972		3575	4.5030872918206e-11	0.00268360084234474	1.20570774166759e-08	0.718257099146645	0.279059287908901	11:325418	rs61876250	chr11.1		11	325418	11:327334	3.22643e-14	11:307244	5.89999999999993e-09	3818	19884	0.915708916292569	0.988462678482875	133366	1332100	ENSG00000270972	ENSG00000270972	lncRNA	333192	1	-7774	-5858	-25948	0	0	7	133366	1332100	1198734	223980
AITD_Saevarsdottir_32581359_1	AITD (Saevarsdottir, EUR)	IMD	Th1_mem_Sch	Th1_mem_Sch	CD4	Sorted cell	ENSG00000177042	TMEM80	5006	2.36723132196243e-14	0.00492319075053015	4.78062458140459e-12	0.994237928462739	0.000838880781926987	11:695854	rs7945422	chr11.1		11	695854	11:695842	9.9761e-16	11:307244	5.89999999999993e-09	5336	26365	0.996474586723147	0.987560515748762	133366	1695519	ENSG00000177042	ENSG00000177042	protein_coding	695816	1	38	26	-388572	0	0	30	133366	1695519	1562153	223969
AITD_Saevarsdottir_32581359_1	AITD (Saevarsdottir, EUR)	IMD	Th1_mem_Sch	Th1_mem_Sch	CD4	Sorted cell	ENSG00000177106	EPS8L2	5000	6.09444887901727e-07	0.00492226524524603	0.00012318484503152	0.994919273975877	3.46664889579553e-05	11:723429	rs4078520	chr11.1		11	723429	11:723429	3.55524e-11	11:307244	5.89999999999993e-09	5329	26342	0.9999959142315	0.987563136454894	133366	1694102	ENSG00000177106	ENSG00000177106	protein_coding	706231	1	17198	17198	-398987	0	0	31	133366	1694102	1560736	223970
AITD_Saevarsdottir_32581359_1	AITD (Saevarsdottir, EUR)	IMD	Th1_mem_Sch	Th1_mem_Sch	CD4	Sorted cell	ENSG00000255284	GATD1-DT	5241	1.89702850576702e-08	0.00514543237282701	3.66764945175683e-06	0.994800102600224	5.07784072105848e-05	11:780827	rs4963156	chr11.1		11	780827	11:780827	1.24596e-11	11:307244	5.89999999999993e-09	5577	27540	0.999999841858365	0.987358354860967	133366	1777426	ENSG00000255284	ENSG00000255284	lncRNA	777574	1	3253	3253	-470330	0	0	35	133366	1777431	1644065	223979
AITD_Saevarsdottir_32581359_1	AITD (Saevarsdottir, EUR)	IMD	Th1_mem_Sch	Th1_mem_Sch	CD4	Sorted cell	ENSG00000149089	APIP	5346	4.06557516436367e-15	4.70093667472473e-12	0.000863992195946288	0.999015397770089	0.00012061002925959	11:35296165	rs10742340	chr11.2		11	35296165	11:34894488	7.21616e-10	11:35296165	1.49999999999998e-17	5626	23883	0.999948935181445	0.999999988217477	33917185	35915294	ENSG00000149089	ENSG00000149089	protein_coding	34916379	-1	-379786	21891	-379786	7	0	7	33917185	35915294	1998109	223982
AITD_Saevarsdottir_32581359_1	AITD (Saevarsdottir, EUR)	IMD	Th1_mem_Sch	Th1_mem_Sch	CD4	Sorted cell	ENSG00000110218	PANX1	4418	2.62117932067328e-06	0.000401892118535213	0.00156868456743487	0.239947361657429	0.758079440477281	11:94128854	rs4753126	chr11.3		11	94128854	11:94128854	1.77577e-09	11:94178690	3.60000000000009e-09	4779	26548	0.999754948511532	0.992438305971018	93129447	95128327	ENSG00000110218	ENSG00000110218	protein_coding	94128841	1	13	13	49849	0	0	0	93129447	95128327	1998880	223989
AITD_Saevarsdottir_32581359_1	AITD (Saevarsdottir, EUR)	IMD	Th1_mem_Sch	Th1_mem_Sch	CD4	Sorted cell	ENSG00000149231	CCDC82	4960	3.86108845426238e-35	4.30338054106866e-24	8.9722217623474e-12	0.999999999990024	1.00130061080639e-12	11:95578258	rs4409785	chr11.4		11	95578258	11:96374941	5.64033e-17	11:95578258	5.30000000000313e-31	5225	26491	0.999999999999714	1	95392046	97389530	ENSG00000149231	ENSG00000149231	protein_coding	96389912	-1	811654	14971	811654	6	0	6	95392046	97389530	1997484	223991
AITD_Saevarsdottir_32581359_1	AITD (Saevarsdottir, EUR)	IMD	Th1_mem_Sch	Th1_mem_Sch	CD4	Sorted cell	ENSG00000166037	CEP57	4595	1.03225412640097e-30	4.04087507827999e-24	2.55453039276661e-07	0.999999703221009	4.13259560715043e-08	11:95578258	rs4409785	chr11.4		11	95578258	11:95856465	8.03751e-12	11:95578258	5.30000000000313e-31	4831	24875	0.999941772906056	1	94790671	96789873	ENSG00000166037	ENSG00000166037	protein_coding	95790498	1	-212240	65967	-212240	2	0	2	94790671	96789873	1999202	223990
AITD_Saevarsdottir_32581359_1	AITD (Saevarsdottir, EUR)	IMD	Th1_mem_Sch	Th1_mem_Sch	CD4	Sorted cell	ENSG00000225231	LINC02470	5613	2.21430210321719e-23	1.18399894682657e-22	0.154770656448904	0.827553601496286	0.0176757420548134	12:9747028	rs10844682	chr12.1		12	9747028	12:9943487	6.91335e-11	12:9747028	3.8e-29	5787	26750	0.997233649787616	0.997520488708345	8944473	10942922	ENSG00000225231	ENSG00000225231	lncRNA	9943496	-1	196468	9	196468	7	0	7	8944473	10942922	1998449	223997
AITD_Saevarsdottir_32581359_1	AITD (Saevarsdottir, EUR)	IMD	Th1_mem_Sch	Th1_mem_Sch	CD4	Sorted cell	ENSG00000237248	LINC00987	5196	7.24276344038472e-24	1.34128573560785e-22	0.0508234392428903	0.941192137449367	0.007984423307743	12:9747028	rs10844682	chr12.1		12	9747028	12:9030804	1.47926e-07	12:9747028	3.8e-29	5497	26645	0.997940764945506	0.997520488708345	8240104	10239888	ENSG00000237248	ENSG00000237248	lncRNA	9144976	1	602052	-114172	602052	21	6	21	8240104	10239888	1999784	223995
AITD_Saevarsdottir_32581359_1	AITD (Saevarsdottir, EUR)	IMD	Th1_mem_Sch	Th1_mem_Sch	CD4	Sorted cell	ENSG00000245105	A2M-AS1	4886	3.89581103944272e-25	1.41408467854067e-22	0.00274662748597865	0.996958769494252	0.000294603019770891	12:9747028	rs10844682	chr12.1		12	9747028	12:9046852	3.59146e-09	12:9747028	3.8e-29	5174	26520	0.997743448027714	0.997520488708345	8065796	10063535	ENSG00000245105	ENSG00000245105	lncRNA	9065163	1	681865	-18311	681865	26	0	26	8065796	10063535	1997739	223994
AITD_Saevarsdottir_32581359_1	AITD (Saevarsdottir, EUR)	IMD	Th1_mem_Sch	Th1_mem_Sch	CD4	Sorted cell	ENSG00000284634	AC092821.3	5279	4.53766980314948e-31	1.39433110106577e-22	3.25437034482328e-09	0.999999996258438	4.87187330017744e-10	12:9747028	rs10844682	chr12.1		12	9747028	12:9479709	7.76127e-13	12:9747028	3.8e-29	5581	26070	0.999978057662975	0.99752048870834	8448299	10448069	ENSG00000284634	ENSG00000284634	lncRNA	9448498	1	298530	31211	298530	10	0	10	8448299	10448069	1999770	223996
AITD_Saevarsdottir_32581359_1	AITD (Saevarsdottir, EUR)	IMD	Th1_mem_Sch	Th1_mem_Sch	CD4	Sorted cell	ENSG00000139531	SUOX	3405	2.00197194237861e-08	6.64933164254436e-08	0.0191165725147576	0.0627411910391376	0.918142149933068	12:55996852	rs705702	chr12.2		12	55996852	12:55996580	1.25588e-07	12:56076841	5.90000000000005e-13	3786	24404	0.990252285753392	0.976760817875138	54997312	56996897	ENSG00000139531	ENSG00000139531	protein_coding	55997276	1	-424	-696	79565	0	0	3	54997312	56996897	1999585	223998
AITD_Saevarsdottir_32581359_1	AITD (Saevarsdottir, EUR)	IMD	Th1_mem_Sch	Th1_mem_Sch	CD4	Sorted cell	ENSG00000197728	RPS26	3356	3.82557112309193e-45	1.54531363851565e-07	3.67179521884682e-39	0.147617562888267	0.852382282580372	12:56042145	rs1131017	chr12.2		12	56042145	12:56042145	1.94309e-24	12:56076841	5.90000000000005e-13	3736	24279	1	0.976760822513912	55042158	57041338	ENSG00000197728	ENSG00000197728	protein_coding	56041918	1	227	227	34923	0	0	0	55042158	57041338	1999180	223999
AITD_Saevarsdottir_32581359_1	AITD (Saevarsdottir, EUR)	IMD	Th1_mem_Sch	Th1_mem_Sch	CD4	Sorted cell	ENSG00000065361	ERBB3	3323	1.48909739171225e-11	2.81047766994283e-09	1.43586379235913e-05	0.0018840366260973	0.998101601910612	12:56076841	rs11171739	chr12.2		12	56076841	12:56076841	9.01407e-10	12:56076841	5.90000000000005e-13	3701	24167	0.999795885542195	0.976760824849464	55077687	57074935	ENSG00000065361	ENSG00000065361	protein_coding	56080165	1	-3324	-3324	-3324	0	0	0	55077687	57074935	1997248	224000
AITD_Saevarsdottir_32581359_1	AITD (Saevarsdottir, EUR)	IMD	Th1_mem_Sch	Th1_mem_Sch	CD4	Sorted cell	ENSG00000076067	RBMS2	2543	1.44483489856384e-26	9.34601742613621e-07	1.54593499573624e-20	0.999999060385357	5.01290034200083e-09	12:56525050	rs4759247	chr12.2		12	56525050	12:56525050	7.19245e-19	12:56076841	5.90000000000005e-13	2887	21779	0.999999999999997	0.976760484912488	55521834	57518773	ENSG00000076067	ENSG00000076067	protein_coding	56521820	1	3230	3230	-444979	0	0	35	55521834	57518773	1996939	224001
AITD_Saevarsdottir_32581359_1	AITD (Saevarsdottir, EUR)	IMD	Th1_mem_Sch	Th1_mem_Sch	CD4	Sorted cell	ENSG00000198431	TXNRD1	5560	3.10137172347517e-10	3.12244545560433e-08	0.00982548529043453	0.989224142810447	0.000950340364527775	12:103499163	rs12582330	chr12.3		12	103499163	12:104336586	3.97659e-08	12:103499163	7.69999999999782e-15	5839	24512	0.960506172479615	0.99982835673947	103216289	105215246	ENSG00000198431	ENSG00000198431	protein_coding	104215779	1	-716616	120807	-716616	14	3	14	103216289	105215246	1998957	224003
AITD_Saevarsdottir_32581359_1	AITD (Saevarsdottir, EUR)	IMD	Th1_mem_Sch	Th1_mem_Sch	CD4	Sorted cell	ENSG00000257681	RP11-341G23.4	5282	1.18766552096012e-11	3.15653611995564e-08	0.000376096674377137	0.999576623680758	4.7248067625166e-05	12:103499163	rs12582330	chr12.3		12	103499163	12:103773246	1.10885e-09	12:103499163	7.69999999999782e-15	5578	24523	0.999486829491319	0.999828356305132	102768956	104768685	ENSG00000257681	ENSG00000257681	lncRNA	103766906	-1	267743	-6340	267743	3	0	3	102768956	104768685	1999729	224002
AITD_Saevarsdottir_32581359_1	AITD (Saevarsdottir, EUR)	IMD	Th1_mem_Sch	Th1_mem_Sch	CD4	Sorted cell	ENSG00000173064	HECTD4	2898	3.71539085935451e-113	1.61912245579074e-108	2.2946280590733e-05	0.999971184258354	5.8694610745003e-06	12:111446804	rs3184504	chr12.4		12	111446804	12:111999345	5.40726e-12	12:111446804	9.40000000000041e-116	3006	21252	0.916494158930136	0.999999999999998	111387585	113382239	ENSG00000173064	ENSG00000173064	protein_coding	112382431	-1	935627	383086	935627	21	8	21	111387585	113382239	1994654	224006
AITD_Saevarsdottir_32581359_1	AITD (Saevarsdottir, EUR)	IMD	Th1_mem_Sch	Th1_mem_Sch	CD4	Sorted cell	ENSG00000196850	PPTC7	2547	1.47365332007501e-109	1.59017521115652e-108	0.084169440046275	0.908240641610661	0.00758991834306482	12:111446804	rs3184504	chr12.4		12	111446804	12:110463953	3.61292e-10	12:111446804	9.40000000000041e-116	2637	22980	0.998801148746294	0.999999999999998	109583648	111582410	ENSG00000196850	ENSG00000196850	protein_coding	110583318	-1	-863486	119365	-863486	11	4	11	109583648	111582410	1998762	224005
AITD_Saevarsdottir_32581359_1	AITD (Saevarsdottir, EUR)	IMD	Th1_mem_Sch	Th1_mem_Sch	CD4	Sorted cell	ENSG00000288600		4520	3.66892852042252e-13	5.47432473748967e-09	6.70143903521943e-05	0.999906444552891	2.65355820643792e-05	13:42458457	rs9594759	chr13.3		13	42458457	13:41488393	2.81512e-10	13:42473124	9.90000000000022e-15	4703	25434	0.999997619660768	0.970683630807389	40488557	42488243	ENSG00000288600	ENSG00000288600	lncRNA	41488356	1	970101	37	984768	7	0	7	40488553	42488243	1999690	224009
AITD_Saevarsdottir_32581359_1	AITD (Saevarsdottir, EUR)	IMD	Th1_mem_Sch	Th1_mem_Sch	CD4	Sorted cell	ENSG00000133106	EPSTI1	5040	1.14366237825788e-13	5.21642644259638e-09	2.19237216094258e-05	0.999975894065707	2.1769961412528e-06	13:42473124	rs9533118	chr13.3		13	42473124	13:43000962	4.94264e-11	13:42473124	9.90000000000022e-15	5289	24558	0.998190601516292	0.971057514223172	41993494	43991213	ENSG00000133106	ENSG00000133106	protein_coding	42992241	-1	519117	-8721	519117	5	0	5	41993494	43991213	1997719	224010
AITD_Saevarsdottir_32581359_1	AITD (Saevarsdottir, EUR)	IMD	Th1_mem_Sch	Th1_mem_Sch	CD4	Sorted cell	ENSG00000120675	DNAJC15	5002	7.19529481842755e-25	5.18851417063439e-09	1.38677365895786e-16	0.999999994793491	1.79920171989913e-11	13:43023570	rs17553284	chr13.3		13	43023570	13:43023570	6.77289e-18	13:42473124	9.90000000000022e-15	5246	24426	0.999999999999997	0.971057514246562	42023594	44022923	ENSG00000120675	ENSG00000120675	protein_coding	43023586	1	-16	-16	-550462	0	0	6	42023594	44022923	1999329	224011
AITD_Saevarsdottir_32581359_1	AITD (Saevarsdottir, EUR)	IMD	Th1_mem_Sch	Th1_mem_Sch	CD4	Sorted cell	ENSG00000261996	CTC-281F24.1	5811	2.21164495072389e-22	5.42488631088207e-09	4.07685030052811e-14	0.999999994556596	1.84798002076234e-11	17:6664909	rs7220184	chr17.1		17	6664909	17:6664909	2.15436e-16	17:7337072	1.3000000000004e-15	6176	26141	0.999999999999998	0.999999996073569	5655178	7654516	ENSG00000261996	ENSG00000261996	lncRNA	6655009	-1	-9900	-9900	-682063	1	1	37	5655178	7654516	1999338	224015
AITD_Saevarsdottir_32581359_1	AITD (Saevarsdottir, EUR)	IMD	Th1_mem_Sch	Th1_mem_Sch	CD4	Sorted cell	ENSG00000108590	MED31	5839	1.13233771955329e-12	5.43234045746957e-09	0.000208395409884591	0.99976780437317	2.37947834722389e-05	17:7337072	rs61759532	chr17.1		17	7337072	17:6646269	5.85951e-10	17:7337072	1.3000000000004e-15	6204	26183	0.999991968738445	0.999999996071992	5651667	7650924	ENSG00000108590	ENSG00000108590	protein_coding	6651605	-1	-685467	5336	-685467	39	0	39	5651667	7651454	1999787	224014
AITD_Saevarsdottir_32581359_1	AITD (Saevarsdottir, EUR)	IMD	Th1_mem_Sch	Th1_mem_Sch	CD4	Sorted cell	ENSG00000178971	CTC1	4440	4.37475020559365e-13	5.22228606106515e-09	8.37630193349315e-05	0.999907250988287	8.98076965586233e-06	17:7337072	rs61759532	chr17.1		17	7337072	17:8227549	1.67671e-11	17:7337072	1.3000000000004e-15	4657	25168	0.999997837277044	0.999999995874818	7248857	9246928	ENSG00000178971	ENSG00000178971	protein_coding	8248056	-1	910984	20507	910984	65	0	65	7248857	9246928	1998071	224017
AITD_Saevarsdottir_32581359_1	AITD (Saevarsdottir, EUR)	IMD	Th1_mem_Sch	Th1_mem_Sch	CD4	Sorted cell	ENSG00000178971	CTC1	4440	4.37475020559365e-13	5.22228606106515e-09	8.37630193349315e-05	0.999907250988287	8.98076965586233e-06	17:7337072	rs61759532	chr17.2		17	7337072	17:8227549	1.67671e-11	17:7337072	1.3000000000004e-15	4657	25168	0.999997837277044	0.999999995874818	7248857	9246928	ENSG00000178971	ENSG00000178971	protein_coding	8248056	-1	910984	20507	910984	65	0	65	7248857	9246928	1998071	224017
AITD_Saevarsdottir_32581359_1	AITD (Saevarsdottir, EUR)	IMD	Th1_mem_Sch	Th1_mem_Sch	CD4	Sorted cell	ENSG00000179859	RNF227	4245	3.32316538318433e-09	1.53926324258548e-09	0.637576581118253	0.295266824310309	0.0671565897090108	17:7337072	rs61759532	chr17.1		17	7337072	17:7920061	3.72758e-08	17:7337072	1.3000000000004e-15	4490	25116	0.976104310529831	0.999999995874415	6916430	8915972	ENSG00000179859	ENSG00000179859	protein_coding	7916289	-1	579217	-3772	579217	44	0	44	6916430	8915972	1999542	224016
AITD_Saevarsdottir_32581359_1	AITD (Saevarsdottir, EUR)	IMD	Th1_mem_Sch	Th1_mem_Sch	CD4	Sorted cell	ENSG00000184619	KRBA2	4448	3.20965136326321e-06	0.000130213713668731	0.0238565144261045	0.967838604075904	0.00817145813295973	17:8963300	rs886081	chr17.2		17	8963300	17:8387098	2.80504e-08	17:8937823	4.39999999999966e-10	4689	25165	0.972336778138166	0.999895136530053	7376950	9376216	ENSG00000184619	ENSG00000184619	protein_coding	8376704	-1	-586596	-10394	-561119	11	3	11	7376950	9376216	1999266	224018
AITD_Saevarsdottir_32581359_1	AITD (Saevarsdottir, EUR)	IMD	Th1_mem_Sch	Th1_mem_Sch	CD4	Sorted cell	ENSG00000141698	NT5C3B	4179	1.51863725840358e-21	1.3797401122804e-06	1.10066751619836e-15	0.999998593441463	2.68184208023981e-08	17:41827568	rs1046403	chr17.3		17	41827568	17:41827568	7.08609e-18	17:42137394	1.59999999999976e-12	4379	25836	0.999999999977533	0.918814991549594	40836268	42834002	ENSG00000141698	ENSG00000141698	protein_coding	41836232	-1	8664	8664	-301162	0	0	14	40836268	42834002	1997734	224019
AITD_Saevarsdottir_32581359_1	AITD (Saevarsdottir, EUR)	IMD	Th1_mem_Sch	Th1_mem_Sch	CD4	Sorted cell	ENSG00000108771	DHX58	3307	4.38486840091164e-12	1.28430452725682e-06	3.41417411180486e-06	0.99999335456062	1.94695635768894e-06	17:42137394	rs12325861	chr17.3		17	42137394	17:42112643	3.18126e-13	17:42137394	1.59999999999976e-12	3462	24049	0.999999943897175	0.918815011534151	41112823	43112347	ENSG00000108771	ENSG00000108771	protein_coding	42112714	-1	-24680	71	-24680	2	0	2	41112823	43112347	1999524	224020
AITD_Saevarsdottir_32581359_1	AITD (Saevarsdottir, EUR)	IMD	Th1_mem_Sch	Th1_mem_Sch	CD4	Sorted cell	ENSG00000108774	RAB5C	3258	4.20324664730044e-08	1.00244373716585e-06	0.0331117096122461	0.789540965623025	0.177346280288524	17:42137394	rs12325861	chr17.3		17	42137394	17:42118035	2.44563e-08	17:42137394	1.59999999999976e-12	3384	23770	0.99947459530876	0.918815019931101	41155159	43154506	ENSG00000108774	ENSG00000108774	protein_coding	42154989	-1	17595	36954	17595	2	4	2	41155159	43154506	1999347	224021
AITD_Saevarsdottir_32581359_1	AITD (Saevarsdottir, EUR)	IMD	Th1_mem_Sch	Th1_mem_Sch	CD4	Sorted cell	ENSG00000198496	NBR2	2860	8.52577176344912e-17	1.19659673558535e-06	7.12500817814271e-11	0.999998799346823	3.98519445203716e-09	17:43202523	rs34999923	chr17.3		17	43202523	17:43209941	6.86641e-15	17:42137394	1.59999999999976e-12	3032	22399	0.992857463594376	0.918790893635537	42126063	44124588	ENSG00000198496	ENSG00000198496	lncRNA	43125551	1	76972	84390	-988157	5	5	57	42126063	44124588	1998525	224022
AITD_Saevarsdottir_32581359_1	AITD (Saevarsdottir, EUR)	IMD	Th1_mem_Sch	Th1_mem_Sch	CD4	Sorted cell	ENSG00000198933	TBKBP1	4376	1.53142313469277e-41	1.94673576001604e-09	7.8666204179975e-33	0.999999995509086	2.54417236369651e-09	17:47700264	rs11868838	chr17.4		17	47700264	17:47700264	6.00612e-23	17:47743341	2.70000000000022e-15	4535	21924	1	0.999992909777246	46694493	48694004	ENSG00000198933	ENSG00000198933	protein_coding	47694161	1	6103	6103	49180	0	0	1	46694493	48694004	1999511	224026
AITD_Saevarsdottir_32581359_1	AITD (Saevarsdottir, EUR)	IMD	Th1_mem_Sch	Th1_mem_Sch	CD4	Sorted cell	ENSG00000141295	SCRN2	4521	7.7730618553501e-10	1.10792300851349e-09	0.390750149859139	0.556903787414536	0.0523460608410948	17:47728550	rs11079786	chr17.4		17	47728550	17:47833699	1.89628e-07	17:47743341	2.70000000000022e-15	4671	22403	0.990298595572856	0.999992909732028	46841852	48840842	ENSG00000141295	ENSG00000141295	protein_coding	47841273	-1	112723	7574	97932	4	0	3	46841852	48840842	1998990	224027
AITD_Saevarsdottir_32581359_1	AITD (Saevarsdottir, EUR)	IMD	Th1_mem_Sch	Th1_mem_Sch	CD4	Sorted cell	ENSG00000002919	SNX11	4402	8.48120127327881e-18	1.97230747187907e-09	4.30014150303376e-09	0.999999993313303	4.14251013912064e-10	17:47743341	rs11657388	chr17.4		17	47743341	17:48082449	6.10905e-14	17:47743341	2.70000000000022e-15	4531	22212	0.997740174983256	0.999992909719196	47103541	49102903	ENSG00000002919	ENSG00000002919	protein_coding	48107766	1	-364425	-25317	-364425	19	1	19	47103541	49102903	1999362	224028
AITD_Saevarsdottir_32581359_1	AITD (Saevarsdottir, EUR)	IMD	Th1_mem_Sch	Th1_mem_Sch	CD4	Sorted cell	ENSG00000120093	HOXB3	4301	5.85112255372239e-16	2.23875366236298e-09	2.61356171541534e-07	0.999999710884004	2.55210710590648e-08	17:47743341	rs11657388	chr17.4		17	47743341	17:48502428	4.91027e-12	17:47743341	2.70000000000022e-15	4441	23236	0.906377810674067	0.999992736220958	47605759	49604258	ENSG00000120093	ENSG00000120093	protein_coding	48590241	-1	846900	87813	846900	32	6	32	47605759	49604258	1998499	224033
AITD_Saevarsdottir_32581359_1	AITD (Saevarsdottir, EUR)	IMD	Th1_mem_Sch	Th1_mem_Sch	CD4	Sorted cell	ENSG00000141293	SKAP1	4318	5.38964477243311e-10	1.55072354351496e-09	0.251598707283125	0.723885276897776	0.0245160137294118	17:47743341	rs11657388	chr17.4		17	47743341	17:48259402	2.34039e-07	17:47743341	2.70000000000022e-15	4455	22802	0.99182320035333	0.999992539679224	47430850	49430132	ENSG00000141293	ENSG00000141293	protein_coding	48430214	-1	686873	170812	686873	24	2	24	47430850	49430132	1999282	224029
AITD_Saevarsdottir_32581359_1	AITD (Saevarsdottir, EUR)	IMD	Th1_mem_Sch	Th1_mem_Sch	CD4	Sorted cell	ENSG00000182742	HOXB4	4318	3.56978648350455e-12	2.2316512136107e-09	0.00159680913023989	0.998244730410453	0.000158458224084888	17:47743341	rs11657388	chr17.4		17	47743341	17:48490167	7.47459e-10	17:47743341	2.70000000000022e-15	4459	23203	0.957291700655925	0.999992528961313	47578521	49578328	ENSG00000182742	ENSG00000182742	protein_coding	48578350	-1	835009	88183	835009	30	4	30	47578521	49578328	1999807	224032
AITD_Saevarsdottir_32581359_1	AITD (Saevarsdottir, EUR)	IMD	Th1_mem_Sch	Th1_mem_Sch	CD4	Sorted cell	ENSG00000173917	HOXB2	4303	3.86543086532048e-17	2.22738562468171e-09	1.73541156927348e-08	0.999999978522254	1.89624350697187e-09	17:47743357	rs11079788	chr17.4		17	47743357	17:48502428	1.08186e-13	17:47743341	2.70000000000022e-15	4442	23118	0.997544068469357	0.999992528920611	47547547	49544740	ENSG00000173917	ENSG00000173917	protein_coding	48545109	-1	801752	42681	801768	27	1	27	47547547	49544740	1997193	224031
AITD_Saevarsdottir_32581359_1	AITD (Saevarsdottir, EUR)	IMD	Th1_mem_Sch	Th1_mem_Sch	CD4	Sorted cell	ENSG00000178852	EFCAB13	3766	1.43197998040144e-10	1.69618610498303e-09	0.0772468264977076	0.91498435633097	0.00776881533193728	17:47743357	rs11079788	chr17.4		17	47743357	17:47300459	2.00406e-09	17:47743341	2.70000000000022e-15	3908	20877	0.998471589188898	0.999992909911775	46331638	48323291	ENSG00000178852	ENSG00000178852	protein_coding	47323955	1	419402	-23496	419386	10	0	10	46331638	48323291	1991653	224025
AITD_Saevarsdottir_32581359_1	AITD (Saevarsdottir, EUR)	IMD	Th1_mem_Sch	Th1_mem_Sch	CD4	Sorted cell	ENSG00000230148	HOXB-AS1	4302	8.3967696330477e-13	2.22818585159675e-09	0.000376685423744441	0.999580955088403	4.23572588284741e-05	17:47743357	rs11079788	chr17.4		17	47743357	17:48541740	6.91059e-10	17:47743341	2.70000000000022e-15	4443	23136	0.956073351676964	0.999992351277136	47543558	49543098	ENSG00000230148	ENSG00000230148	lncRNA	48543339	1	-799982	-1599	-799998	26	0	26	47543558	49543098	1999540	224030
AITD_Saevarsdottir_32581359_1	AITD (Saevarsdottir, EUR)	IMD	Th1_mem_Sch	Th1_mem_Sch	CD4	Sorted cell	ENSG00000141401	IMPA2	5771	5.68648625194416e-11	6.76419793360797e-05	8.40616289831142e-07	0.999931190780556	3.26566951597794e-07	18:12782850	rs6505765	chr18.1		18	12782850	18:11972309	7.40466e-12	18:12782850	1.90000000000001e-11	6080	27124	0.999999822956862	0.999571812194297	10981828	12980889	ENSG00000141401	ENSG00000141401	protein_coding	11981507	1	801343	-9198	801343	16	0	16	10981828	12980889	1999061	224035
AITD_Saevarsdottir_32581359_1	AITD (Saevarsdottir, EUR)	IMD	Th1_mem_Sch	Th1_mem_Sch	CD4	Sorted cell	ENSG00000154889	MPPE1	5803	4.50826822196381e-09	6.74604567820121e-05	6.68188255852403e-05	0.99985809368061	7.62252875451903e-06	18:12782850	rs6505765	chr18.1		18	12782850	18:11905954	2.98602e-11	18:12782850	1.90000000000001e-11	6113	27053	0.999997910914977	0.999572444293608	10908650	12908212	ENSG00000154889	ENSG00000154889	protein_coding	11908317	-1	-874533	2363	-874533	19	0	19	10908650	12908212	1999562	224034
AITD_Saevarsdottir_32581359_1	AITD (Saevarsdottir, EUR)	IMD	Th1_mem_Sch	Th1_mem_Sch	CD4	Sorted cell	ENSG00000260302	LINC01882	5374	1.18626809398606e-05	5.41276606238667e-05	0.172419314381601	0.786694266682173	0.0408204285946623	18:12782850	rs6505765	chr18.1		18	12782850	18:12750378	6.44893e-08	18:12782850	1.90000000000001e-11	5645	27587	0.993555437788125	0.999567514659125	11776305	13776114	ENSG00000260302	ENSG00000260302	lncRNA	12776140	-1	-6710	25762	-6710	0	0	0	11776305	13776114	1999809	224036
AITD_Saevarsdottir_32581359_1	AITD (Saevarsdottir, EUR)	IMD	Th1_mem_Sch	Th1_mem_Sch	CD4	Sorted cell	ENSG00000101639	CEP192	5292	1.70363315387545e-14	6.87317710463806e-05	2.47849793057536e-10	0.999930952721487	3.1525959887146e-07	18:12991394	rs11663049	chr18.1		18	12991394	18:12991394	1.5e-14	18:12782850	1.90000000000001e-11	5596	27561	0.999999460123011	0.999567567862469	11991702	13991027	ENSG00000101639	ENSG00000101639	protein_coding	12991362	1	32	32	-208512	0	0	5	11991702	13991027	1999325	224037
AITD_Saevarsdottir_32581359_1	AITD (Saevarsdottir, EUR)	IMD	Th1_mem_Sch	Th1_mem_Sch	CD4	Sorted cell	ENSG00000096996	IL12RB1	5035	3.75941482211129e-21	4.30949275730515e-11	8.72356686344828e-11	0.999999999861281	8.39104257741215e-12	19:18287220	rs12973608	chr19.2		19	18287220	19:18062793	3.72656e-14	19:18287220	5.09999999999996e-17	5293	26119	0.999999999997717	0.999999999959971	17099045	19098636	ENSG00000096996	ENSG00000096996	protein_coding	18086934	-1	-200286	24141	-200286	15	0	15	17099045	19098636	1999591	224044
AITD_Saevarsdottir_32581359_1	AITD (Saevarsdottir, EUR)	IMD	Th1_mem_Sch	Th1_mem_Sch	CD4	Sorted cell	ENSG00000105649	RAB3A	4950	2.53992219956773e-16	4.28405677514682e-11	5.92873963723274e-06	0.999993511783418	5.59434100977278e-07	19:18287220	rs12973608	chr19.2		19	18287220	19:18204473	3.31618e-11	19:18287220	5.09999999999996e-17	5195	25965	0.999999837443949	0.99999999995993	17204065	19203717	ENSG00000105649	ENSG00000105649	protein_coding	18204042	-1	-83178	-431	-83178	8	0	8	17204065	19203717	1999652	224045
AITD_Saevarsdottir_32581359_1	AITD (Saevarsdottir, EUR)	IMD	Th1_mem_Sch	Th1_mem_Sch	CD4	Sorted cell	ENSG00000130303	BST2	5156	2.1488472922794e-11	1.93376809797804e-11	0.499453365455158	0.449423620407504	0.051123014096513	19:18287220	rs12973608	chr19.2		19	18287220	19:17394801	1.43915e-07	19:18287220	5.09999999999996e-17	5474	26076	0.954763388046318	0.999999999961329	16405932	18405400	ENSG00000130303	ENSG00000130303	protein_coding	17405630	-1	-881590	10829	-881590	44	0	44	16405932	18405400	1999468	224042
AITD_Saevarsdottir_32581359_1	AITD (Saevarsdottir, EUR)	IMD	Th1_mem_Sch	Th1_mem_Sch	CD4	Sorted cell	ENSG00000130517	PGPEP1	4796	2.33091496278555e-11	1.59165991658699e-11	0.552599722557202	0.37728659930966	0.0701136780939136	19:18287474	rs12610373	chr19.2		19	18287474	19:18364078	4.63901e-08	19:18287220	5.09999999999996e-17	5008	25565	0.981096553950458	0.999999999960476	17340790	19340184	ENSG00000130517	ENSG00000130517	protein_coding	18340598	1	-53124	23480	-53378	1	0	1	17340790	19340184	1999394	224047
AITD_Saevarsdottir_32581359_1	AITD (Saevarsdottir, EUR)	IMD	Th1_mem_Sch	Th1_mem_Sch	CD4	Sorted cell	ENSG00000282851	BISPR	5156	3.2244892477253e-13	4.26655157244379e-11	0.00749463217994447	0.991667564575567	0.000837803201500164	19:18287474	rs12610373	chr19.2		19	18287474	19:17398636	3.80357e-09	19:18287220	5.09999999999996e-17	5474	26076	0.979126081038414	0.999999999961329	16405932	18405400	ENSG00000282851	ENSG00000282851	lncRNA	17406104	1	881370	-7468	881116	43	1	43	16405932	18405400	1999468	224043
AITD_Saevarsdottir_32581359_1	AITD (Saevarsdottir, EUR)	IMD	Th1_mem_Sch	Th1_mem_Sch	CD4	Sorted cell	ENSG00000130518	IQCN	4871	2.1019809514417e-15	3.68135112569644e-11	4.95014443446813e-05	0.866851133314101	0.133099365204736	19:18297709	rs8108623	chr19.2		19	18297709	19:18277130	4.29141e-11	19:18287220	5.09999999999996e-17	5111	25736	0.999998336316446	0.999999999960203	17274693	19274271	ENSG00000130518	ENSG00000130518	protein_coding	18274452	-1	-23257	-2678	-12768	3	0	3	17274572	19274271	1999699	224046
AITD_Saevarsdottir_32581359_1	AITD (Saevarsdottir, EUR)	IMD	Th1_mem_Sch	Th1_mem_Sch	CD4	Sorted cell	ENSG00000087076	HSD17B14	5109	2.08135348294788e-06	1.06734927174951e-05	0.159351229832917	0.817160859518866	0.0234751558020161	19:49693735	rs12980063	chr19.3		19	49693735	19:48835841	4.54287e-09	19:49693735	7.30000000000011e-12	5539	29091	0.992069103902929	0.999735887690421	47836597	49832253	ENSG00000087076	ENSG00000087076	protein_coding	48836491	-1	-857244	650	-857244	60	0	60	47836597	49835196	1998599	224048
AITD_Saevarsdottir_32581359_1	AITD (Saevarsdottir, EUR)	IMD	Th1_mem_Sch	Th1_mem_Sch	CD4	Sorted cell	ENSG00000126467	TSKS	4361	4.7084154211966e-10	1.29040552971544e-05	3.64858797366545e-05	0.999945344335079	5.26525904471104e-06	19:49693735	rs12980063	chr19.3		19	49693735	19:49762292	4.01464e-11	19:49693735	7.30000000000011e-12	4760	28742	0.999998383975649	0.999735797818666	48763549	50763197	ENSG00000126467	ENSG00000126467	protein_coding	49763306	-1	69571	1014	69571	1	0	1	48763549	50763197	1999648	224049
AITD_Saevarsdottir_32581359_1	AITD (Saevarsdottir, EUR)	IMD	Th1_mem_Sch	Th1_mem_Sch	CD4	Sorted cell	ENSG00000039650	PNKP	4447	7.48052523436618e-06	4.6579992559104e-06	0.572914717512467	0.356696113455323	0.0703770305077202	19:49694149	rs12981033	chr19.3		19	49694149	19:49859029	1.43378e-08	19:49693735	7.30000000000011e-12	4841	29081	0.957855161384619	0.999735631283266	48878914	50877870	ENSG00000039650	ENSG00000039650	protein_coding	49867576	-1	173427	8547	173841	10	1	10	48878914	50877870	1998956	224050
AITD_Saevarsdottir_32581359_1	AITD (Saevarsdottir, EUR)	IMD	Th1_mem_Sch	Th1_mem_Sch	CD4	Sorted cell	ENSG00000101310	SEC23B	5226	5.92138586120874e-07	3.53290016819834e-06	0.141275304980675	0.84288465632747	0.015835913653101	20:17879062	rs2745803	chr20.1		20	17879062	20:18506862	1.37556e-08	20:17879062	1.60000000000025e-12	5571	26714	0.99389710392832	0.999996990071216	17507522	19507073	ENSG00000101310	ENSG00000101310	protein_coding	18507940	1	-628878	-1078	-628878	13	0	13	17507522	19507073	1999551	224075
AITD_Saevarsdottir_32581359_1	AITD (Saevarsdottir, EUR)	IMD	Th1_mem_Sch	Th1_mem_Sch	CD4	Sorted cell	ENSG00000100116	GCAT	4294	7.34558181226337e-35	1.23058693216835e-24	5.96916936118538e-11	0.999999999933436	6.86994873034021e-12	22:37195250	rs229540	chr22.1		22	37195250	22:37803943	9.84223e-15	22:37195250	3.90000000000022e-31	4525	26188	0.999410236308874	0.999999999999997	36807917	38807209	ENSG00000100116	ENSG00000100116	protein_coding	37807934	1	-612684	-3991	-612684	22	1	22	36807917	38807209	1999292	224082
AITD_Saevarsdottir_32581359_1	AITD (Saevarsdottir, EUR)	IMD	Th1_mem_Sch	Th1_mem_Sch	CD4	Sorted cell	ENSG00000100350	FOXRED2	5014	1.75188713403882e-25	1.0321409471223e-24	0.141315097468455	0.832551510223208	0.0261333923083341	22:37195250	rs229540	chr22.1		22	37195250	22:36507049	2.21518e-09	22:37195250	3.90000000000022e-31	5253	26382	0.939884473860128	0.999999999999997	35507246	37506919	ENSG00000100350	ENSG00000100350	protein_coding	36507040	-1	-688210	-9	-688210	21	0	21	35507246	37506919	1999673	224077
AITD_Saevarsdottir_32581359_1	AITD (Saevarsdottir, EUR)	IMD	Th1_mem_Sch	Th1_mem_Sch	CD4	Sorted cell	ENSG00000100365	NCF4	4970	2.41607204833731e-27	1.26335894749359e-24	0.00190840500375502	0.997900785443698	0.000190809552547317	22:37195250	rs229540	chr22.1		22	37195250	22:36874083	2.19597e-09	22:37195250	3.90000000000022e-31	5209	26942	0.999917408829417	0.999999999999997	35861725	37859318	ENSG00000100365	ENSG00000100365	protein_coding	36861006	1	334244	13077	334244	14	1	14	35861725	37859318	1997593	224078
AITD_Saevarsdottir_32581359_1	AITD (Saevarsdottir, EUR)	IMD	Th1_mem_Sch	Th1_mem_Sch	CD4	Sorted cell	ENSG00000133466	C1QTNF6	4861	3.9199608454428e-27	1.26309294649056e-24	0.00309285167870584	0.996580921529312	0.000326226791980297	22:37195250	rs229540	chr22.1		22	37195250	22:37211417	1.16531e-09	22:37195250	3.90000000000022e-31	5133	26972	0.999922581760697	0.999999999999997	36199869	38199253	ENSG00000133466	ENSG00000133466	protein_coding	37188247	-1	-7003	-23170	-7003	0	0	0	36199869	38199253	1999384	224079
AITD_Saevarsdottir_32581359_1	AITD (Saevarsdottir, EUR)	IMD	Th1_mem_Sch	Th1_mem_Sch	CD4	Sorted cell	ENSG00000189060	H1-0	4295	1.69881955572216e-28	1.22986810630817e-24	0.000138107544899508	0.99983580218425	2.60902708522062e-05	22:37195250	rs229540	chr22.1		22	37195250	22:37808082	1.49583e-10	22:37195250	3.90000000000022e-31	4529	26177	0.999166992163753	0.999999999999997	36805406	38805010	ENSG00000189060	ENSG00000189060	protein_coding	37805229	1	-609979	2853	-609979	21	1	21	36805406	38805010	1999604	224081
AITD_Saevarsdottir_32581359_1	AITD (Saevarsdottir, EUR)	IMD	Th1_mem_Sch	Th1_mem_Sch	CD4	Sorted cell	ENSG00000278195	SSTR3	4807	2.13244307133143e-26	1.24150253348251e-24	0.0168581148024491	0.981473601243472	0.00166828395407771	22:37195250	rs229540	chr22.1		22	37195250	22:37215911	3.73187e-09	22:37195250	3.90000000000022e-31	5079	26919	0.999547824706066	0.999999999999997	36213135	38212234	ENSG00000278195	ENSG00000278195	protein_coding	37212477	-1	17227	-3434	17227	0	1	0	36213135	38212234	1999099	224080
AITD_Saevarsdottir_32581359_1	AITD (Saevarsdottir, EUR)	IMD	Th2_UT	Th2_UT	CD4	Sorted cell	ENSG00000049247	UTS2	3866	1.57032803940717e-67	9.68376803954998e-06	1.62159264671783e-62	0.999990234546507	8.1685453873401e-08	1:7910032	rs664689	chr1.2		1	7910032	1:7910032	5.23015e-82	1:8437247	7.39999999999993e-12	4929	24707	1.00000000000001	0.994990920865768	6853986	8853353	ENSG00000049247.13	UTS2	protein_coding	7853065	-1	-56967	-56967	-584182	0	0	9	6853827	8853353	1999526	240102
AITD_Saevarsdottir_32581359_1	AITD (Saevarsdottir, EUR)	IMD	Th2_UT	Th2_UT	CD4	Sorted cell	ENSG00000284747	AL034417.4	3963	1.00667776366923e-20	9.70493185580029e-06	1.03727460742334e-15	0.999990239543193	5.55249480081384e-08	1:7982766	rs161802	chr1.2		1	7982766	1:8018249	1.22812e-24	1:8437247	7.39999999999993e-12	5043	24761	0.999999962961908	0.99499085461652	6991892	8990352	ENSG00000284747.1	AL034417.4	lncRNA	7991134	1	-8368	27115	446113	1	1	5	6991892	8990352	1998460	240151
AITD_Saevarsdottir_32581359_1	AITD (Saevarsdottir, EUR)	IMD	Th2_UT	Th2_UT	CD4	Sorted cell	ENSG00000116288	PARK7	3936	3.17280953957626e-20	9.70571588120524e-06	3.26897949154357e-15	0.999990253736039	4.05480729007429e-08	1:8050846	rs9730618	chr1.2		1	8050846	1:8050846	1.42573e-34	1:8437247	7.39999999999993e-12	5008	24763	0.999999862141063	0.9949909039531	6954384	8953933	ENSG00000116288.12	PARK7	protein_coding	7961711	1	89135	89135	475536	4	4	7	6954384	8953933	1999549	240105
AITD_Saevarsdottir_32581359_1	AITD (Saevarsdottir, EUR)	IMD	Th2_UT	Th2_UT	CD4	Sorted cell	ENSG00000142599	RERE	4128	1.07202272820437e-07	3.39131956214729e-07	0.0105780114594226	0.0327233360617871	0.95669820614456	1:8429242	rs301799	chr1.2		1	8429242	1:8444998	1.65336e-10	1:8437247	7.39999999999993e-12	5093	25857	0.959286274159372	0.994990442364216	7817874	9817121	ENSG00000142599.17	RERE	protein_coding	8817640	-1	388398	372642	380393	2	2	2	7817874	9817121	1999247	240116
AITD_Saevarsdottir_32581359_1	AITD (Saevarsdottir, EUR)	IMD	Th2_UT	Th2_UT	CD4	Sorted cell	ENSG00000049246	PER3	3840	4.40707446921878e-10	9.71408393031924e-06	4.53650670126044e-05	0.999937870430564	7.04997778676409e-06	1:8437247	rs301802	chr1.2		1	8437247	1:7910032	4.77205e-14	1:8437247	7.39999999999993e-12	4931	24785	0.999994169298294	0.994990967154876	6788383	8781370	ENSG00000049246.14	PER3	protein_coding	7784291	1	652956	125741	652956	11	2	11	6784770	8783665	1998895	240101
AITD_Saevarsdottir_32581359_1	AITD (Saevarsdottir, EUR)	IMD	Th2_UT	Th2_UT	CD4	Sorted cell	ENSG00000049239	H6PD	3769	7.73963277996259e-28	9.9654252061134e-06	7.76640767143248e-23	0.99999001204354	2.25312536762673e-08	1:9230648	rs34361557	chr1.2		1	9230648	1:9230648	1.19558e-38	1:8437247	7.39999999999993e-12	4766	25426	0.917728227703788	0.99499051765317	8235070	10233507	ENSG00000049239.12	H6PD	protein_coding	9234774	1	-4126	-4126	-797527	0	0	14	8235070	10233818	1998748	240100
AITD_Saevarsdottir_32581359_1	AITD (Saevarsdottir, EUR)	IMD	Th2_UT	Th2_UT	CD4	Sorted cell	ENSG00000185436	IFNLR1	3726	1.08308407480919e-19	0.0012495409577283	8.65680562654482e-17	0.998725142113536	2.53169287330148e-05	1:24187278	rs4090311	chr1.3		1	24187278	1:24187278	6.76234e-29	1:25025090	3.3000000000001e-10	4632	24040	1	0.986578546083593	23188221	25187440	ENSG00000185436.11	IFNLR1	protein_coding	24187289	-1	11	11	-837801	0	0	13	23188152	25187440	1999288	240133
AITD_Saevarsdottir_32581359_1	AITD (Saevarsdottir, EUR)	IMD	Th2_UT	Th2_UT	CD4	Sorted cell	ENSG00000001460	STPG1	3474	0.000850501754171228	0.000307136517076439	0.676574834399886	0.244262761284725	0.0780047660441412	1:25025090	rs4320727	chr1.3		1	25025090	1:24592812	7.10895e-05	1:25025090	3.3000000000001e-10	4339	24154	0.907121390137539	0.986564750806792	23417088	25416624	ENSG00000001460.17	STPG1	protein_coding	24413782	-1	-611308	-179030	-611308	11	5	11	23417088	25416624	1999536	240096
AITD_Saevarsdottir_32581359_1	AITD (Saevarsdottir, EUR)	IMD	Th2_UT	Th2_UT	CD4	Sorted cell	ENSG00000001461	NIPAL3	3475	4.84185236693875e-06	0.0012494263014139	0.00385409078423953	0.994536926366586	0.000354714695393303	1:25025090	rs4320727	chr1.3		1	25025090	1:24441255	5.12879e-14	1:25025090	3.3000000000001e-10	4341	24139	0.998631147830367	0.986565361634019	23416258	25415138	ENSG00000001461.16	NIPAL3	protein_coding	24415802	1	609288	25453	609288	10	0	10	23416258	25415138	1998880	240097
AITD_Saevarsdottir_32581359_1	AITD (Saevarsdottir, EUR)	IMD	Th2_UT	Th2_UT	CD4	Sorted cell	ENSG00000117632	STMN1	2795	4.11499738816336e-07	0.00118588846719182	0.000346448800551177	0.998420122527278	4.7128705240997e-05	1:25025090	rs4320727	chr1.3		1	25025090	1:25958393	6.94753e-16	1:25025090	3.3000000000001e-10	3771	22294	0.978696452934061	0.986657317772273	24907571	26905659	ENSG00000117632.22	STMN1	protein_coding	25906419	-1	881329	-51974	881329	25	0	25	24907571	26906519	1998948	240110
AITD_Saevarsdottir_32581359_1	AITD (Saevarsdottir, EUR)	IMD	Th2_UT	Th2_UT	CD4	Sorted cell	ENSG00000169504	CLIC4	3369	1.17938405292001e-07	0.00123445744870072	9.5410485670005e-05	0.998658437459407	1.15766678158388e-05	1:25025090	rs4320727	chr1.3		1	25025090	1:24751880	1.2599e-11	1:25025090	3.3000000000001e-10	4318	23256	0.961484146607224	0.986329665768403	23745865	25744418	ENSG00000169504.14	CLIC4	protein_coding	24745447	1	279643	6433	279643	3	0	3	23745865	25744418	1998553	240130
AITD_Saevarsdottir_32581359_1	AITD (Saevarsdottir, EUR)	IMD	Th2_UT	Th2_UT	CD4	Sorted cell	ENSG00000187010	RHD	3213	3.26627007772195e-07	0.00122972075461851	0.000265206038956703	0.99847641068476	2.83358946573255e-05	1:25025090	rs4320727	chr1.3		1	25025090	1:25329839	4.94432e-11	1:25025090	3.3000000000001e-10	4212	23131	0.99972138996797	0.986578250311063	24273330	26271790	ENSG00000187010.19	RHD	protein_coding	25272509	1	-247419	57330	-247419	8	1	8	24272407	26271790	1999383	240135
AITD_Saevarsdottir_32581359_1	AITD (Saevarsdottir, EUR)	IMD	Th2_UT	Th2_UT	CD4	Sorted cell	ENSG00000259984	RP11-335G20.7	3239	3.92416396241257e-08	0.00123294376882365	3.17868955189719e-05	0.998721120171488	1.4109922529491e-05	1:25025090	rs4320727	chr1.3		1	25025090	1:25329839	4.74831e-14	1:25025090	3.3000000000001e-10	4247	23186	0.994674805235185	0.986572088783982	24337475	26336871	ENSG00000259984.1	AL928711.1	unprocessed_pseudogene	25337465	-1	312375	7626	312375	10	0	10	24337475	26336871	1999396	240150
AITD_Saevarsdottir_32581359_1	AITD (Saevarsdottir, EUR)	IMD	Th2_UT	Th2_UT	CD4	Sorted cell	ENSG00000157978	LDLRAP1	3238	6.0356128596762e-42	0.00122781983997961	4.90964515615878e-39	0.99876513508854	7.0450714846998e-06	1:25569530	rs11247899	chr1.3		1	25569530	1:25569530	2.81173e-76	1:25025090	3.3000000000001e-10	4234	23074	1.00000000000001	0.986597991521307	24543852	26543119	ENSG00000157978.11	LDLRAP1	protein_coding	25543606	1	25924	25924	-518516	0	0	15	24543852	26543119	1999267	240121
AITD_Saevarsdottir_32581359_1	AITD (Saevarsdottir, EUR)	IMD	Th2_UT	Th2_UT	CD4	Sorted cell	ENSG00000158006	PAFAH2	2642	1.11222577690415e-08	0.00117421857717738	9.46068966448452e-06	0.998800569899201	1.57397116986994e-05	1:25965928	rs1269087	chr1.3		1	25965928	1:25965928	4.50826e-18	1:25025090	3.3000000000001e-10	3606	22066	0.999956348953033	0.986681293728383	24999267	26996085	ENSG00000158006.13	PAFAH2	protein_coding	25998063	-1	32135	32135	972973	0	0	26	24999267	26996085	1996818	240122
AITD_Saevarsdottir_32581359_1	AITD (Saevarsdottir, EUR)	IMD	Th2_UT	Th2_UT	CD4	Sorted cell	ENSG00000233621	LITATS1	3926	7.65687373719524e-15	0.000281556874164197	2.71870871570702e-11	0.999717578572302	8.64526339722994e-07	1:37474398	rs75785507	chr1.4		1	37474398	1:37474398	1.59963e-22	1:37911349	1.50000000000001e-10	4930	23676	0.999999999779677	0.940424909089246	36474973	38474175	ENSG00000233621.1	LINC01137	lncRNA	37474402	-1	4	4	-436947	0	0	18	36474825	38474366	1999541	240147
AITD_Saevarsdottir_32581359_1	AITD (Saevarsdottir, EUR)	IMD	Th2_UT	Th2_UT	CD4	Sorted cell	ENSG00000204084	INPP5B	3989	4.98615813116227e-26	0.000279950863405437	1.7805779024038e-22	0.999716227217679	3.82191891841222e-06	1:37810130	rs473279	chr1.4		1	37810130	1:37810130	2.07985e-40	1:37911349	1.50000000000001e-10	4917	23541	1	0.940429543595347	36947570	38946634	ENSG00000204084.12	INPP5B	protein_coding	37947053	-1	136923	136923	35704	3	3	0	36947570	38946634	1999064	240141
AITD_Saevarsdottir_32581359_1	AITD (Saevarsdottir, EUR)	IMD	Th2_UT	Th2_UT	CD4	Sorted cell	ENSG00000116922	AIRIM	3799	4.23420095827851e-06	0.000271686159111169	0.0153242424745429	0.983274180065305	0.00112565710008301	1:37911349	rs61776678	chr1.4		1	37911349	1:37693749	1.59898e-08	1:37911349	1.50000000000001e-10	4823	23228	0.995937689870372	0.940428854872457	36692344	38691504	ENSG00000116922.14	C1orf109	protein_coding	37690529	-1	-220820	-3220	-220820	9	1	9	36692344	38691580	1999236	240108
AITD_Saevarsdottir_32581359_1	AITD (Saevarsdottir, EUR)	IMD	Th2_UT	Th2_UT	CD4	Sorted cell	ENSG00000183431	SF3A3	4041	1.07583029109158e-05	5.88762510586768e-05	0.0386154881548914	0.210687462513723	0.750627414777415	1:37911349	rs61776678	chr1.4		1	37911349	1:37921055	3.50518e-07	1:37911349	1.50000000000001e-10	4975	23421	0.983280957199059	0.940429287035652	36993278	38990057	ENSG00000183431.11	SF3A3	protein_coding	37990022	-1	78673	68967	78673	1	1	1	36993278	38990057	1996779	240132
AITD_Saevarsdottir_32581359_1	AITD (Saevarsdottir, EUR)	IMD	Th2_UT	Th2_UT	CD4	Sorted cell	ENSG00000183386	FHL3	4061	6.1229513224127e-41	0.00026830796456047	2.19331407940482e-37	0.961078142063268	0.038653549972172	1:37997832	rs7366048	chr1.4		1	37997832	1:37995647	1.59174e-52	1:37911349	1.50000000000001e-10	5002	23469	0.999999999999798	0.940428582911535	37005616	39004692	ENSG00000183386.9	FHL3	protein_coding	38005514	-1	7682	9867	94165	0	0	3	37005616	39005367	1999751	240131
AITD_Saevarsdottir_32581359_1	AITD (Saevarsdottir, EUR)	IMD	Th2_UT	Th2_UT	CD4	Sorted cell	ENSG00000198890	PRMT6	4207	6.56930324253657e-53	3.52134640366627e-46	1.86556537360682e-07	0.999999798538503	1.49049552707753e-08	1:107816883	rs4915076	chr1.6		1	107816883	1:107030375	1.78822e-16	1:107816883	4.59999999999942e-52	5172	24516	0.999999661180935	1.00000000000001	106056773	108056482	ENSG00000198890.7	PRMT6	protein_coding	107056674	1	760209	-26299	760209	2	0	2	106056773	108056482	1999709	240139
AITD_Saevarsdottir_32581359_1	AITD (Saevarsdottir, EUR)	IMD	Th2_UT	Th2_UT	CD4	Sorted cell	ENSG00000241361	SLC25A24P1	3691	6.86391603417844e-74	3.47710944485739e-46	1.97402933184344e-28	1	3.52661383926387e-28	1:107823394	rs4915077	chr1.6		1	107823394	1:108345752	3.12648e-50	1:107816883	4.59999999999942e-52	4506	24208	0.999999999973863	1	107273982	109272746	ENSG00000241361.8	SLC25A24P1	transcribed_unprocessed_pseudogene	108273139	1	-449745	72613	-456256	5	0	5	107273982	109272804	1998822	240148
AITD_Saevarsdottir_32581359_1	AITD (Saevarsdottir, EUR)	IMD	Th2_UT	Th2_UT	CD4	Sorted cell	ENSG00000027869	SH2D2A	3695	3.73482398381717e-06	1.83974447707915e-06	0.158505954093004	0.0774662757984709	0.764022195540065	1:156815190	rs926103	chr1.8		1	156815190	1:156815825	1.23047e-07	1:156815190	1.00000000000001e-11	4690	24947	0.912301811208152	0.995405367071876	155817939	157815354	ENSG00000027869.11	SH2D2A	protein_coding	156816848	-1	1658	1023	1658	0	0	0	155817652	157816016	1998364	240099
AITD_Saevarsdottir_32581359_1	AITD (Saevarsdottir, EUR)	IMD	Th2_UT	Th2_UT	CD4	Sorted cell	ENSG00000132694	ARHGEF11	4006	4.96194989774726e-08	2.38254681225271e-05	0.00207770801971665	0.997639174869126	0.00025924202353645	1:156815190	rs926103	chr1.8		1	156815190	1:156935026	1.17381e-10	1:156815190	1.00000000000001e-11	5026	25285	0.999775031577177	0.995405263100162	156046121	158042990	ENSG00000132694.18	ARHGEF11	protein_coding	157045742	-1	230552	110716	230552	5	0	5	156046121	158045340	1999219	240114
AITD_Saevarsdottir_32581359_1	AITD (Saevarsdottir, EUR)	IMD	Th2_UT	Th2_UT	CD4	Sorted cell	ENSG00000132718	SYT11	1789	1.65755303830269e-05	2.90285875916143e-06	0.790560861895855	0.138386233208533	0.0710334265064698	1:156815190	rs926103	chr1.8		1	156815190	1:156320453	4.81778e-06	1:156815190	1.00000000000001e-11	2645	22187	0.913453449983162	0.995406300415162	154861616	156858662	ENSG00000132718.8	SYT11	protein_coding	155859567	1	955623	460886	955623	44	23	44	154861525	156858662	1997137	240115
AITD_Saevarsdottir_32581359_1	AITD (Saevarsdottir, EUR)	IMD	Th2_UT	Th2_UT	CD4	Sorted cell	ENSG00000143622	RIT1	1837	3.1001363823113e-09	2.11359265935952e-05	0.000146649789269194	0.999820254846731	1.19563372695755e-05	1:156815190	rs926103	chr1.8		1	156815190	1:155892019	9.2409e-12	1:156815190	1.00000000000001e-11	2695	22370	0.996439474971292	0.995406252962023	154911666	156909788	ENSG00000143622.10	RIT1	protein_coding	155911349	-1	-903841	19330	-903841	43	0	43	154911666	156909911	1998245	240119
AITD_Saevarsdottir_32581359_1	AITD (Saevarsdottir, EUR)	IMD	Th2_UT	Th2_UT	CD4	Sorted cell	ENSG00000160789	LMNA	2083	1.58029404103306e-05	4.07815564682763e-06	0.732517383714363	0.188966934659104	0.0784958005304753	1:156815190	rs926103	chr1.8		1	156815190	1:156079747	1.77323e-07	1:156815190	1.00000000000001e-11	2923	22829	0.921062553123267	0.995406000146775	155083020	157082432	ENSG00000160789.19	LMNA	protein_coding	156114711	1	700479	-34964	700479	31	1	31	155083020	157082432	1999412	240126
AITD_Saevarsdottir_32581359_1	AITD (Saevarsdottir, EUR)	IMD	Th2_UT	Th2_UT	CD4	Sorted cell	ENSG00000187862	TTC24	3224	7.09238845060523e-09	2.3161285028972e-05	0.000306108887993162	0.99964562134061	2.51013939787011e-05	1:156815190	rs926103	chr1.8		1	156815190	1:156582056	1.40683e-13	1:156815190	1.00000000000001e-11	4233	24518	0.99746312136628	0.995405308242254	155582693	157579659	ENSG00000187862.11	TTC24	protein_coding	156579723	1	235467	2333	235467	14	0	14	155580684	157579659	1998975	240136
AITD_Saevarsdottir_32581359_1	AITD (Saevarsdottir, EUR)	IMD	Th2_UT	Th2_UT	CD4	Sorted cell	ENSG00000198715	GLMP	2528	6.35935473253098e-07	2.14073492017324e-05	0.0287805311796797	0.968830360265673	0.0023670652699715	1:156815190	rs926103	chr1.8		1	156815190	1:156246108	7.43588e-08	1:156815190	1.00000000000001e-11	3495	23382	0.995100979117299	0.995405747303905	155305169	157295562	ENSG00000198715.11	GLMP	protein_coding	156295679	-1	-519511	49571	-519511	22	3	22	155305169	157295562	1990393	240137
AITD_Saevarsdottir_32581359_1	AITD (Saevarsdottir, EUR)	IMD	Th2_UT	Th2_UT	CD4	Sorted cell	ENSG00000198952	SMG5	2476	5.54129973002177e-09	2.18854015805635e-05	0.00025312079396568	0.999702305545373	2.26827177813889e-05	1:156815190	rs926103	chr1.8		1	156815190	1:156246108	1.85879e-12	1:156815190	1.00000000000001e-11	3428	23166	0.999965945099887	0.995405904531152	155305169	157282312	ENSG00000198952.8	SMG5	protein_coding	156282825	-1	-532365	36717	-532365	24	1	24	155305169	157282312	1977143	240140
AITD_Saevarsdottir_32581359_1	AITD (Saevarsdottir, EUR)	IMD	Th2_UT	Th2_UT	CD4	Sorted cell	ENSG00000160856	FCRL3	4710	3.3901394565093e-20	2.43777513728551e-05	1.29098943482499e-15	0.928270688433585	0.0717049338150433	1:157692058	rs11264798	chr1.8		1	157692058	1:157692058	1.70303e-30	1:156815190	1.00000000000001e-11	5686	27803	0.999999999999996	0.995404999424481	156700862	158698799	ENSG00000160856.20	FCRL3	protein_coding	157700769	-1	8711	8711	885579	0	0	15	156700862	158700257	1999395	240127
AITD_Saevarsdottir_32581359_1	AITD (Saevarsdottir, EUR)	IMD	Th2_UT	Th2_UT	CD4	Sorted cell	ENSG00000143155	TIPRL	4276	1.14575068115914e-09	0.000163984625500737	6.98573604270514e-06	0.999827734329804	1.29416290204884e-06	1:167457187	rs1214598	chr1.9		1	167457187	1:168184132	5.76805e-14	1:167457187	2.50000000000006e-10	5151	25568	0.906798074948231	0.976199406555829	167180256	169178135	ENSG00000143155.12	TIPRL	protein_coding	168178962	1	-721775	5170	-721775	14	0	14	167180096	169178571	1998475	240117
AITD_Saevarsdottir_32581359_1	AITD (Saevarsdottir, EUR)	IMD	Th2_UT	Th2_UT	CD4	Sorted cell	ENSG00000143167	GPA33	4188	8.46124578256911e-05	6.95869092932596e-05	0.514704530108975	0.423254586316882	0.0618866842070244	1:167457187	rs1214598	chr1.9		1	167457187	1:167115613	1.85104e-07	1:167457187	2.50000000000006e-10	5139	25626	0.923657721400284	0.976196578121879	166166495	168166391	ENSG00000143167.11	GPA33	protein_coding	167090377	-1	-366810	-25236	-366810	5	0	5	166166495	168166391	1999896	240118
AITD_Saevarsdottir_32581359_1	AITD (Saevarsdottir, EUR)	IMD	Th2_UT	Th2_UT	CD4	Sorted cell	ENSG00000227776	AKR1D1P1	4075	7.92162965625697e-06	0.000153376984006074	0.0488242601915819	0.945320904380359	0.00569353681439582	1:167457187	rs1214598	chr1.9		1	167457187	1:167526003	4.90037e-09	1:167457187	2.50000000000006e-10	4974	25292	0.995274431114198	0.976197428970677	166519794	168518902	ENSG00000227776.1	AKR1D1P1	processed_pseudogene	167519536	1	-62349	6467	-62349	3	0	3	166519794	168518902	1999108	240145
AITD_Saevarsdottir_32581359_1	AITD (Saevarsdottir, EUR)	IMD	Th2_UT	Th2_UT	CD4	Sorted cell	ENSG00000241666	RP3-455J7.4	3941	2.33523634138929e-05	0.000135695988669917	0.144248679867397	0.838186901392822	0.0174053703876976	1:167457187	rs1214598	chr1.9		1	167457187	1:167603321	4.05341e-09	1:167457187	2.50000000000006e-10	4854	25237	0.950028376038727	0.976200364113371	166630809	168629978	ENSG00000241666.2	AL031733.2	lncRNA	167655030	-1	197843	51709	197843	6	1	6	166630809	168630402	1999593	240149
AITD_Saevarsdottir_32581359_1	AITD (Saevarsdottir, EUR)	IMD	Th2_UT	Th2_UT	CD4	Sorted cell	ENSG00000198771	RCSD1	3943	6.42076353097253e-19	0.000161882576752176	3.96566534332114e-15	0.999837668820294	4.48602949918258e-07	1:167617624	rs28641593	chr1.9		1	167617624	1:167617624	4.39177e-34	1:167457187	2.50000000000006e-10	4855	25240	0.998360932513464	0.976200371155293	166630105	168629978	ENSG00000198771.10	RCSD1	protein_coding	167630232	1	-12608	-12608	-173045	0	0	5	166630105	168629978	1999873	240138
AITD_Saevarsdottir_32581359_1	AITD (Saevarsdottir, EUR)	IMD	Th2_UT	Th2_UT	CD4	Sorted cell	ENSG00000118197	DDX59	4524	1.08238967396991e-17	0.000293821160501312	3.67674957157064e-14	0.998074429872385	0.00163174896707805	1:200681362	rs12082129	chr1.10		1	200681362	1:200686105	2.88072e-26	1:200871339	3.0999999999999e-09	5539	25797	0.999999999999989	0.975063318900068	199671140	201669730	ENSG00000118197.13	DDX59	protein_coding	200669907	-1	-11455	-16198	-201432	0	0	2	199670721	201669791	1999070	240111
AITD_Saevarsdottir_32581359_1	AITD (Saevarsdottir, EUR)	IMD	Th2_UT	Th2_UT	CD4	Sorted cell	ENSG00000118200	CAMSAP2	4586	1.55578852677499e-06	0.000148602230223336	0.00528381033223958	0.504306840976902	0.490259190672108	1:200851482	rs10920052	chr1.10		1	200851482	1:200740668	1.12035e-08	1:200871339	3.0999999999999e-09	5635	25802	0.998507646506292	0.97506383572375	199739581	201739557	ENSG00000118200.14	CAMSAP2	protein_coding	200738893	1	112589	1775	132446	0	0	1	199739581	201739557	1999976	240112
AITD_Saevarsdottir_32581359_1	AITD (Saevarsdottir, EUR)	IMD	Th2_UT	Th2_UT	CD4	Sorted cell	ENSG00000116857	TMEM9	4522	1.33464995720317e-05	0.000272834170154743	0.0461113866926458	0.942617669622522	0.0109847630151059	1:200871339	rs12756886	chr1.10		1	200871339	1:201154617	4.89723e-10	1:200871339	3.0999999999999e-09	5546	25364	0.995213852444621	0.975064644533448	200171578	202171510	ENSG00000116857.16	TMEM9	protein_coding	201154474	-1	283135	-143	283135	6	0	6	200171578	202171510	1999932	240107
AITD_Saevarsdottir_32581359_1	AITD (Saevarsdottir, EUR)	IMD	Th2_UT	Th2_UT	CD4	Sorted cell	ENSG00000223396	RPS10P7	4239	0.000107310320360667	0.000162415200546417	0.376574614372221	0.569906648754733	0.053249011352139	1:200871339	rs12756886	chr1.10		1	200871339	1:201507152	4.28602e-10	1:200871339	3.0999999999999e-09	5296	24971	0.945069025470714	0.975070390737023	200518876	202515946	ENSG00000223396.3	RPS10P7	transcribed_processed_pseudogene	201520056	1	-648717	-12904	-648717	14	1	14	200518876	202515946	1997070	240142
AITD_Saevarsdottir_32581359_1	AITD (Saevarsdottir, EUR)	IMD	Th2_UT	Th2_UT	CD4	Sorted cell	ENSG00000224536	CSRP1-AS1	4254	0.000117909070374729	0.000154357324843096	0.412660734823772	0.540185683720548	0.0468813150604619	1:200871339	rs12756886	chr1.10		1	200871339	1:201507152	3.69787e-08	1:200871339	3.0999999999999e-09	5310	25038	0.934094745083921	0.975069998259257	200507778	202502248	ENSG00000224536.2	AC096677.1	lncRNA	201507277	1	-635938	-125	-635938	13	0	13	200507778	202507140	1999362	240144
AITD_Saevarsdottir_32581359_1	AITD (Saevarsdottir, EUR)	IMD	Th2_UT	Th2_UT	CD4	Sorted cell	ENSG00000159176	CSRP1	4251	6.53644558041392e-25	0.000285392411548458	2.28965121979965e-21	0.999700935378327	1.36722101276098e-05	1:201507152	rs117708536	chr1.10		1	201507152	1:201507152	1.60235e-50	1:200871339	3.0999999999999e-09	5308	25016	0.999999999999915	0.975070157863915	200509671	202502248	ENSG00000159176.13	CSRP1	protein_coding	201507123	-1	-29	-29	635784	0	0	12	200509671	202507796	1998125	240125
AITD_Saevarsdottir_32581359_1	AITD (Saevarsdottir, EUR)	IMD	Th2_UT	Th2_UT	CD4	Sorted cell	ENSG00000077585	GPR137B	4978	1.12762959638542e-08	8.54278010402121e-08	0.000122832566284386	8.57890263499466e-05	0.999791281703269	1:236465834	rs12117927	chr1.11		1	236465834	1:236465834	1.13438e-09	1:236465834	2.00000000000002e-11	5932	23669	0.988407892447346	0.999561900252653	235142844	237040722	ENSG00000077585.13	GPR137B	protein_coding	236142539	1	323295	323295	323295	2	2	2	235142844	237040722	1897878	240104
AITD_Saevarsdottir_32581359_1	AITD (Saevarsdottir, EUR)	IMD	Th2_UT	Th2_UT	CD4	Sorted cell	ENSG00000143669	LYST	5073	1.58417972423145e-06	9.46091033651346e-05	0.0164413305939826	0.981894618610773	0.00156785751215454	1:236465834	rs12117927	chr1.11		1	236465834	1:235871998	1.10899e-11	1:236465834	2.00000000000002e-11	6018	24843	0.998378288694967	0.999554364637785	234883927	236882904	ENSG00000143669.13	LYST	protein_coding	235866906	-1	-598928	-5092	-598928	6	0	6	234883927	236883339	1999412	240120
AITD_Saevarsdottir_32581359_1	AITD (Saevarsdottir, EUR)	IMD	Th2_UT	Th2_UT	CD4	Sorted cell	ENSG00000162885	B3GALNT2	4510	8.99919399212187e-11	9.33582894417093e-05	9.63849196556197e-07	0.999904127337533	1.55043383875647e-06	1:236465834	rs12117927	chr1.11		1	236465834	1:235465591	1.09614e-16	1:236465834	2.00000000000002e-11	5421	24073	0.999999675425813	0.99955153052432	234505646	236503607	ENSG00000162885.12	B3GALNT2	protein_coding	235504452	-1	-961382	38861	-961382	9	0	9	234505646	236503792	1998146	240128
AITD_Saevarsdottir_32581359_1	AITD (Saevarsdottir, EUR)	IMD	Th2_UT	Th2_UT	CD4	Sorted cell	ENSG00000186197	EDARADD	4609	9.5790373016913e-37	7.79690733791731e-08	1.15609788806394e-32	1.5169701297381e-06	0.999998405060801	1:236465834	rs12117927	chr1.11		1	236465834	1:236465834	3.31374e-45	1:236465834	2.00000000000002e-11	5499	21287	1	0.999887509957798	235348500	237040722	ENSG00000186197.13	EDARADD	protein_coding	236394286	1	71548	71548	71548	0	0	0	235348500	237040722	1692222	240134
AITD_Saevarsdottir_32581359_1	AITD (Saevarsdottir, EUR)	IMD	Th2_UT	Th2_UT	CD4	Sorted cell	ENSG00000223776	LGALS8-AS1	4315	3.21957328592703e-06	7.02587726563036e-05	0.0435302705719298	0.949927580720166	0.00646867036196154	1:236465834	rs12117927	chr1.11		1	236465834	1:236524482	1.18105e-07	1:236465834	2.00000000000002e-11	5115	19000	0.994277690201972	0.99992974015958	235524794	237040722	ENSG00000223776.5	LGALS8-AS1	lncRNA	236524508	-1	58674	26	58674	1	0	1	235524742	237040722	1515980	240143
AITD_Saevarsdottir_32581359_1	AITD (Saevarsdottir, EUR)	IMD	Th2_UT	Th2_UT	CD4	Sorted cell	ENSG00000116977	LGALS8	4343	8.28700660392195e-14	7.43959364333217e-05	1.11382156046699e-09	0.999924361876742	1.24107292199406e-06	1:236532253	rs79501547	chr1.11		1	236532253	1:236534429	1.64824e-28	1:236465834	2.00000000000002e-11	5146	19113	0.999998400596898	0.999929520659259	235518009	237040722	ENSG00000116977.18	LGALS8	protein_coding	236523982	1	8271	10447	-58148	1	1	0	235518009	237040722	1522713	240109
AITD_Saevarsdottir_32581359_1	AITD (Saevarsdottir, EUR)	IMD	Th2_UT	Th2_UT	CD4	Sorted cell	ENSG00000230325	AL359921.1	4237	2.67055369249601e-34	7.26327584746352e-05	3.67651102873521e-30	0.999924238311517	3.12893000311948e-06	1:236576116	rs2115740	chr1.11		1	236576116	1:236556388	8.24078e-45	1:236465834	2.00000000000002e-11	5014	18660	0.999987509665656	0.999930609282421	235550862	237040722	ENSG00000230325.1	AL359921.1	lncRNA	236550280	-1	-25836	-6108	84446	0	0	3	235550862	237040722	1489860	240146
AITD_Saevarsdottir_32581359_1	AITD (Saevarsdottir, EUR)	IMD	Th2_UT	Th2_UT	CD4	Sorted cell	ENSG00000071575	TRIB2	4738	2.59399874465943e-14	1.72498463868934e-14	0.212079182393957	0.14052746953934	0.647393348066661	2:12504610	rs1534430	chr2.2		2	12504610	2:12679497	1.57231e-08	2:12504610	3.10000000000008e-20	5828	25731	0.904519272412328	0.999994878399019	11717187	13716868	ENSG00000071575.11	TRIB2	protein_coding	12716936	1	-212326	-37439	-212326	3	2	3	11717187	13716868	1999681	240155
AITD_Saevarsdottir_32581359_1	AITD (Saevarsdottir, EUR)	IMD	Th2_UT	Th2_UT	CD4	Sorted cell	ENSG00000134324	LPIN1	4580	1.42030357850664e-18	1.3021595646326e-13	1.09071603548465e-05	0.999987846334458	1.24650505698553e-06	2:12504610	rs1534430	chr2.2		2	12504610	2:11784824	3.13192e-16	2:12504610	3.10000000000008e-20	5705	27394	0.999969737748551	0.999994878399013	10677871	12677503	ENSG00000134324.11	LPIN1	protein_coding	11746632	1	757978	38192	757978	1	0	1	10677871	12677503	1999632	240158
AITD_Saevarsdottir_32581359_1	AITD (Saevarsdottir, EUR)	IMD	Th2_UT	Th2_UT	CD4	Sorted cell	ENSG00000115310	RTN4	4603	3.17680695552957e-31	0.000418476473646651	7.58817858457902e-28	0.999580477372717	1.04615362926809e-06	2:54964946	rs2588512	chr2.3		2	54964946	2:54964946	3.97554e-49	2:55642709	3.30000000000007e-09	5631	28326	1	0.99945551589501	54112632	56111578	ENSG00000115310.17	RTN4	protein_coding	55050451	-1	85505	85505	-592258	0	0	11	54112632	56111910	1999278	240156
AITD_Saevarsdottir_32581359_1	AITD (Saevarsdottir, EUR)	IMD	Th2_UT	Th2_UT	CD4	Sorted cell	ENSG00000162994	CLHC1	4609	5.56164378455218e-28	0.000419716393218702	1.32453754407284e-24	0.999578796547424	1.48705935688512e-06	2:55244246	rs61109509	chr2.3		2	55244246	2:55232237	3.87184e-37	2:55642709	3.30000000000007e-09	5633	28410	0.99894836982019	0.999455376191937	54232884	56232341	ENSG00000162994.15	CLHC1	protein_coding	55232293	-1	-11953	56	-410416	2	0	8	54232884	56232341	1999457	240162
AITD_Saevarsdottir_32581359_1	AITD (Saevarsdottir, EUR)	IMD	Th2_UT	Th2_UT	CD4	Sorted cell	ENSG00000203327	AC012358.1	4607	1.18929886620357e-06	0.000418076379901586	0.00283367991708842	0.996128186818566	0.000618867585578603	2:55642709	rs13430684	chr2.3		2	55642709	2:55196719	4.93607e-10	2:55642709	3.30000000000007e-09	5636	28397	0.952120288469007	0.999455415337838	54216409	56215812	ENSG00000203327.2	AC012358.1	lncRNA	55216126	-1	-426583	19407	-426583	10	0	10	54216409	56215812	1999403	240168
AITD_Saevarsdottir_32581359_1	AITD (Saevarsdottir, EUR)	IMD	Th2_UT	Th2_UT	CD4	Sorted cell	ENSG00000275052	PPP4R3B	4781	7.53670658521153e-05	0.000341169196641684	0.17618013328745	0.797508638090074	0.0258946923599821	2:55642709	rs13430684	chr2.3		2	55642709	2:55533804	9.00364e-11	2:55642709	3.30000000000007e-09	5851	28944	0.977994758927624	0.999448574336039	54619263	56618609	ENSG00000275052.4	PPP4R3B	protein_coding	55617622	-1	-25087	83818	-25087	1	0	1	54619263	56618670	1999407	240172
AITD_Saevarsdottir_32581359_1	AITD (Saevarsdottir, EUR)	IMD	Th2_UT	Th2_UT	CD4	Sorted cell	ENSG00000163001	CFAP36	4619	2.12750786249018e-09	0.000419184617079339	5.07304387234548e-06	0.999545969209623	2.97710019182694e-05	2:55705255	rs1084524	chr2.3		2	55705255	2:55705255	1.38144e-16	2:55642709	3.30000000000007e-09	5700	28375	0.999991275311207	0.999454130338995	54519674	56519496	ENSG00000163001.11	CFAP36	protein_coding	55519718	1	185537	185537	122991	3	3	2	54519674	56519496	1999822	240163
AITD_Saevarsdottir_32581359_1	AITD (Saevarsdottir, EUR)	IMD	Th2_UT	Th2_UT	CD4	Sorted cell	ENSG00000196151	WDSUB1	4777	1.74990799209787e-21	9.06366175481706e-06	1.93066790764551e-16	0.999990911205863	2.51323790642547e-08	2:159289609	rs62172692	chr2.4		2	159289609	2:159288975	1.4432e-30	2:159656372	1.30000000000004e-10	5607	26223	0.999986888140484	0.996939938709196	158287680	160286545	ENSG00000196151.10	WDSUB1	protein_coding	159286703	-1	-2906	-2272	-369669	0	0	4	158287122	160286545	1999423	240166
AITD_Saevarsdottir_32581359_1	AITD (Saevarsdottir, EUR)	IMD	Th2_UT	Th2_UT	CD4	Sorted cell	ENSG00000136536	MARCHF7	4276	3.6107309927828e-06	4.08680109299307e-06	0.415664278817074	0.47037838626616	0.113949637384681	2:159656372	rs34385495	chr2.4		2	159656372	2:159662685	2.52879e-07	2:159656372	1.30000000000004e-10	5089	25132	0.95007748389467	0.996939247575142	158712791	160711708	ENSG00000136536.14	MARCH7	protein_coding	159712506	1	-56134	-49821	-56134	2	2	2	158712791	160711708	1998917	240160
AITD_Saevarsdottir_32581359_1	AITD (Saevarsdottir, EUR)	IMD	Th2_UT	Th2_UT	CD4	Sorted cell	ENSG00000226266	AC009961.3	4276	8.78578968377774e-11	1.91460346015774e-06	1.01141263086215e-05	0.219786662743769	0.780201308438604	2:159699087	rs6745448	chr2.4		2	159699087	2:159618426	5.86754e-12	2:159656372	1.30000000000004e-10	5089	25132	0.999934710847354	0.996939247575142	158712791	160711708	ENSG00000226266.6	AC009961.1	lncRNA	159712442	-1	13355	94016	56070	0	1	1	158712791	160711708	1998917	240170
AITD_Saevarsdottir_32581359_1	AITD (Saevarsdottir, EUR)	IMD	Th2_UT	Th2_UT	CD4	Sorted cell	ENSG00000054219	LY75	4322	6.74435100183776e-19	8.55523923040305e-06	7.88323045650419e-14	0.999991288070219	1.56690474686048e-07	2:159903827	rs3792198	chr2.4		2	159903827	2:159903827	1.25979e-34	2:159656372	1.30000000000004e-10	5170	24752	0.999999999927169	0.996939328062147	158905141	160904409	ENSG00000054219.10	LY75	protein_coding	159904756	-1	929	929	248384	1	1	7	158905141	160904702	1999561	240153
AITD_Saevarsdottir_32581359_1	AITD (Saevarsdottir, EUR)	IMD	Th2_UT	Th2_UT	CD4	Sorted cell	ENSG00000197635	DPP4	3158	4.97753637629044e-09	2.61560032256587e-09	0.58124730098469	0.305327745674242	0.113424945747932	2:162254026	rs2111485	chr2.5		2	162254026	2:161975183	7.80251e-10	2:162254026	3.2e-15	4105	21277	0.916305890666116	0.995004281564845	161074601	163073967	ENSG00000197635.9	DPP4	protein_coding	162074215	-1	-179811	99032	-179811	5	1	5	161074601	163073967	1999366	240167
AITD_Saevarsdottir_32581359_1	AITD (Saevarsdottir, EUR)	IMD	Th2_UT	Th2_UT	CD4	Sorted cell	ENSG00000189362	NEMP2	3685	8.10981521354636e-35	6.80808359994322e-33	0.0117641453230337	0.987583977165805	0.00065187751115488	2:191099907	rs7574865	chr2.6		2	191099907	2:190492123	5.02763e-08	2:191099907	4.49999999999721e-39	4592	21483	0.998680000107841	0.999999999922203	189534823	191533738	ENSG00000189362.11	NEMP2	protein_coding	190534722	-1	-565185	42599	-565185	10	0	10	189534823	191534662	1999839	240165
AITD_Saevarsdottir_32581359_1	AITD (Saevarsdottir, EUR)	IMD	Th2_UT	Th2_UT	CD4	Sorted cell	ENSG00000178562	CD28	2840	5.27228144275997e-77	2.20015246671681e-77	0.646494138370019	0.269710927999716	0.0837949336302537	2:203874196	rs3087243	chr2.7		2	203874196	2:203764373	6.24568e-07	2:203874196	4.60000000000008e-84	3509	22439	0.9381327499042	0.998374976728235	202707239	204706361	ENSG00000178562.17	CD28	protein_coding	203706639	1	167557	57734	167557	2	0	2	202706530	204706361	1999831	240164
AITD_Saevarsdottir_32581359_1	AITD (Saevarsdottir, EUR)	IMD	Th2_UT	Th2_UT	CD4	Sorted cell	ENSG00000224791	KRT18P39	2915	5.23648980744029e-77	2.21745023266161e-77	0.639767489320077	0.270837320925722	0.0893951897541956	2:203874196	rs3087243	chr2.7		2	203874196	2:203730497	7.71416e-07	2:203874196	4.60000000000008e-84	3593	22521	0.938606851658914	0.998374976728235	202766636	204765189	ENSG00000224791.1	KRT18P39	processed_pseudogene	203765593	-1	-108603	35096	-108603	1	0	1	202766636	204765189	1998553	240169
AITD_Saevarsdottir_32581359_1	AITD (Saevarsdottir, EUR)	IMD	Th2_UT	Th2_UT	CD4	Sorted cell	ENSG00000144455	SUMF1	5806	1.76166151880748e-06	0.000892582152613488	0.00196758675262814	0.996918275079608	0.000219794353631441	3:4974209	rs7428218	chr3.1		3	4974209	3:4362134	2.08479e-10	3:4969650	6.29999999999911e-10	7130	30189	0.974134713071705	0.994331388762881	3467484	5467170	ENSG00000144455.13	SUMF1	protein_coding	4467269	-1	-506940	105135	-502381	4	0	4	3467484	5467170	1999686	240179
AITD_Saevarsdottir_32581359_1	AITD (Saevarsdottir, EUR)	IMD	Th2_UT	Th2_UT	CD4	Sorted cell	ENSG00000235978	AC018816.3	5933	5.6709008660171e-05	0.000844333286949248	0.0624244899407684	0.929425634971747	0.00724883279187419	3:4974209	rs7428218	chr3.1		3	4974209	3:4817201	6.46516e-09	3:4969650	6.29999999999911e-10	7297	30631	0.991007595401207	0.994319480077871	3887744	5887183	ENSG00000235978.6	AC018816.1	lncRNA	4868586	-1	-105623	51385	-101064	0	0	0	3887744	5887183	1999439	240184
AITD_Saevarsdottir_32581359_1	AITD (Saevarsdottir, EUR)	IMD	Th2_UT	Th2_UT	CD4	Sorted cell	ENSG00000114739	ACVR2B	3591	7.12008237801386e-44	0.000116796463221806	6.09543142086235e-40	0.999882857772324	3.45764450885787e-07	3:38413440	rs7373930	chr3.3		3	38413440	3:38413440	5.30083e-57	3:39278509	9.70000000000089e-11	4506	24929	0.998958319275171	0.955577706018363	37454355	39453013	ENSG00000114739.13	ACVR2B	protein_coding	38453890	1	-40450	-40450	824619	0	0	15	37454158	39453555	1999397	240174
AITD_Saevarsdottir_32581359_1	AITD (Saevarsdottir, EUR)	IMD	Th2_UT	Th2_UT	CD4	Sorted cell	ENSG00000093217	XYLB	3341	2.49434489278146e-26	0.000116392930582276	2.14278803896493e-22	0.999883296536678	3.10532739376034e-07	3:38439850	rs7652475	chr3.3		3	38439850	3:38431538	4.38739e-35	3:39278509	9.70000000000089e-11	4245	24825	0.920895944578974	0.956570550344158	37350608	39346269	ENSG00000093217.9	XYLB	protein_coding	38346785	1	93065	84753	931724	0	0	16	37349688	39346269	1996581	240173
AITD_Saevarsdottir_32581359_1	AITD (Saevarsdottir, EUR)	IMD	Th2_UT	Th2_UT	CD4	Sorted cell	ENSG00000168028	RPSA	4593	1.60960039618188e-07	0.000115972921386109	0.00138469012589316	0.997679008223296	0.000820167769384428	3:39278509	rs11720041	chr3.3		3	39278509	3:39407090	1.54161e-27	3:39278509	9.70000000000089e-11	5497	24808	0.999846989379268	0.955582194790939	38408692	40406477	ENSG00000168028.13	RPSA	protein_coding	39406720	1	-128211	370	-128211	6	0	6	38408576	40406579	1998003	240182
AITD_Saevarsdottir_32581359_1	AITD (Saevarsdottir, EUR)	IMD	Th2_UT	Th2_UT	CD4	Sorted cell	ENSG00000202363	SNORA62	4598	1.84981067263642e-08	0.000116212189889142	0.000159120745098419	0.999657398210365	6.72503565403352e-05	3:39278509	rs11720041	chr3.3		3	39278509	3:39397397	3.42404e-11	3:39278509	9.70000000000089e-11	5499	24810	0.99997143343616	0.955582192123758	38411386	40410897	ENSG00000202363.1	SNORA62	snoRNA	39411054	1	-132545	-13657	-132545	7	1	7	38411273	40410897	1999624	240183
AITD_Saevarsdottir_32581359_1	AITD (Saevarsdottir, EUR)	IMD	Th2_UT	Th2_UT	CD4	Sorted cell	ENSG00000121578	B4GALT4	4434	2.00733080192708e-50	1.04430850948711e-05	1.9221424983724e-45	0.999989521165624	3.5749277768836e-08	3:119231652	rs7628585	chr3.7		3	119231652	3:119231652	8.03453e-66	3:119502217	2.50000000000039e-11	5627	25157	0.999999999999998	0.938843827343158	118244792	120240280	ENSG00000121578.12	B4GALT4	protein_coding	119240878	-1	9226	9226	-261339	0	0	7	118241244	120240280	1999036	240175
AITD_Saevarsdottir_32581359_1	AITD (Saevarsdottir, EUR)	IMD	Th2_UT	Th2_UT	CD4	Sorted cell	ENSG00000240254	B4GALT4-AS1	4439	2.1215589255886e-14	1.04401794198537e-05	2.03208834907325e-09	0.999989522083663	3.57048070781311e-08	3:119231652	rs7628585	chr3.7		3	119231652	3:119231652	1.29941e-18	3:119502217	2.50000000000039e-11	5629	25150	0.999995392478509	0.938843834046431	118227638	120226436	ENSG00000240254.1	B4GALT4-AS1	lncRNA	119226486	1	5166	5166	275731	0	0	8	118227390	120226436	1999046	240186
AITD_Saevarsdottir_32581359_1	AITD (Saevarsdottir, EUR)	IMD	Th2_UT	Th2_UT	CD4	Sorted cell	ENSG00000121594	CD80	4254	2.91548955416715e-08	1.0417146549033e-05	0.00278998517320813	0.996871238052479	0.000328330472866434	3:119502217	rs11714843	chr3.7		3	119502217	3:119615429	4.50366e-10	3:119502217	2.50000000000039e-11	5399	25173	0.997989949873576	0.93884379417934	118559800	120559405	ENSG00000121594.11	CD80	protein_coding	119559614	-1	57397	-55815	57397	0	3	0	118559800	120559405	1999605	240176
AITD_Saevarsdottir_32581359_1	AITD (Saevarsdottir, EUR)	IMD	Th2_UT	Th2_UT	CD4	Sorted cell	ENSG00000144843	ADPRH	4249	2.77338636394322e-09	1.04388348274956e-05	0.00026560037682784	0.99970146614875	2.24918662093488e-05	3:119502217	rs11714843	chr3.7		3	119502217	3:119627429	3.53547e-12	3:119502217	2.50000000000039e-11	5381	25154	0.998376751369067	0.938843814905538	118579963	120575073	ENSG00000144843.11	ADPRH	protein_coding	119579492	1	-77275	47937	-77275	1	2	1	118579963	120575073	1995110	240180
AITD_Saevarsdottir_32581359_1	AITD (Saevarsdottir, EUR)	IMD	Th2_UT	Th2_UT	CD4	Sorted cell	ENSG00000163389	POGLUT1	4269	1.45247672633379e-13	1.04405967831518e-05	1.39116710862757e-08	0.999989505881303	3.96100968657248e-08	3:119522103	rs35488908	chr3.7		3	119522103	3:119522103	8.48834e-19	3:119502217	2.50000000000039e-11	5440	25151	0.990247224822012	0.938843764883249	118468974	120468938	ENSG00000163389.10	POGLUT1	protein_coding	119468963	1	53140	53140	33254	2	2	2	118468974	120468938	1999964	240181
AITD_Saevarsdottir_32581359_1	AITD (Saevarsdottir, EUR)	IMD	Th2_UT	Th2_UT	CD4	Sorted cell	ENSG00000071127	WDR1	6503	3.40828050730077e-16	3.03404275839918e-13	0.00111741465370314	0.994717425030875	0.00416516031512167	4:10715315	rs4293777	chr4.1		4	10715315	4:10316717	3.25843e-14	4:10715315	2.30000000000006e-19	7763	36268	0.953034979826954	0.99999999984426	9117002	11116352	ENSG00000071127.16	WDR1	protein_coding	10116799	-1	-598516	-199918	-598516	4	0	4	9117002	11116577	1999575	240188
AITD_Saevarsdottir_32581359_1	AITD (Saevarsdottir, EUR)	IMD	Th2_UT	Th2_UT	CD4	Sorted cell	ENSG00000109667	SLC2A9	6649	6.18579040991054e-25	3.08361937266481e-13	2.00601619795525e-12	0.999999999997357	3.32143520947613e-13	4:10715315	rs4293777	chr4.1		4	10715315	4:10053163	1.61971e-21	4:10715315	2.30000000000006e-19	7959	36666	0.99995129615563	0.999999999844261	9055172	11054300	ENSG00000109667.11	SLC2A9	protein_coding	10021497	-1	-693818	-31666	-693818	6	0	6	9055172	11054300	1999128	240191
AITD_Saevarsdottir_32581359_1	AITD (Saevarsdottir, EUR)	IMD	Th2_UT	Th2_UT	CD4	Sorted cell	ENSG00000109684	CLNK	6274	7.89443965326607e-18	5.5492481360413e-15	2.72883627615273e-05	0.0186112832938313	0.981361428343403	4:10715315	rs4293777	chr4.1		4	10715315	4:10700346	1.83632e-10	4:10715315	2.30000000000006e-19	7359	34399	0.999838876715801	0.999999999844283	9684962	11684620	ENSG00000109684.14	CLNK	protein_coding	10684768	-1	-30547	-15578	-30547	1	1	1	9684962	11684620	1999658	240192
AITD_Saevarsdottir_32581359_1	AITD (Saevarsdottir, EUR)	IMD	Th2_UT	Th2_UT	CD4	Sorted cell	ENSG00000163682	RPL9	5368	5.92944673806394e-19	0.000648637744666423	9.13543324056403e-16	0.999349022661951	2.33959337990052e-06	4:39446922	rs7685429	chr4.3		4	39446922	4:39444929	5.95221e-58	4:40290296	3.70000000000003e-10	6364	24995	0.999999999999658	0.991013454292865	38459252	40455903	ENSG00000163682.15	RPL9	protein_coding	39458922	-1	12000	13993	-831374	0	0	21	38459252	40456469	1997217	240197
AITD_Saevarsdottir_32581359_1	AITD (Saevarsdottir, EUR)	IMD	Th2_UT	Th2_UT	CD4	Sorted cell	ENSG00000078140	UBE2K	5330	0.000188789218542	0.00044930858136087	0.287023445599252	0.683077856735078	0.0292605998657663	4:40290296	rs9683415	chr4.3		4	40290296	4:39692326	4.65744e-10	4:40290296	3.70000000000003e-10	6353	25325	0.96447594068369	0.991020971839834	38699193	40697743	ENSG00000078140.13	UBE2K	protein_coding	39698136	1	592160	-5810	592160	12	0	12	38698548	40697743	1999195	240189
AITD_Saevarsdottir_32581359_1	AITD (Saevarsdottir, EUR)	IMD	Th2_UT	Th2_UT	CD4	Sorted cell	ENSG00000078177	N4BP2	4685	6.63231965760475e-08	0.000653207887021464	0.000101456132354111	0.999227243426554	1.80262308747422e-05	4:40290296	rs9683415	chr4.3		4	40290296	4:40116025	2.52118e-18	4:40290296	3.70000000000003e-10	5771	25156	0.999564477827421	0.991092868328248	39058024	41055643	ENSG00000078177.13	N4BP2	protein_coding	40056850	1	233446	59175	233446	5	1	5	39058024	41055643	1997619	240190
AITD_Saevarsdottir_32581359_1	AITD (Saevarsdottir, EUR)	IMD	Th2_UT	Th2_UT	CD4	Sorted cell	ENSG00000121892	PDS5A	4838	0.000244345442671723	0.000377437925760202	0.375289934368576	0.579671098975036	0.0444171832879563	4:40290296	rs9683415	chr4.3		4	40290296	4:39862828	5.07413e-11	4:40290296	3.70000000000003e-10	5878	25055	0.942560149809142	0.99109436077131	38977987	40976748	ENSG00000121892.14	PDS5A	protein_coding	39977911	-1	-312385	115083	-312385	7	2	7	38977987	40976748	1998761	240194
AITD_Saevarsdottir_32581359_1	AITD (Saevarsdottir, EUR)	IMD	Th2_UT	Th2_UT	CD4	Sorted cell	ENSG00000163694	RBM47	4733	8.13884153302329e-05	0.000576236635036794	0.122232796786306	0.865409062807777	0.0117005153555495	4:40290296	rs9683415	chr4.3		4	40290296	4:40556940	3.76197e-09	4:40290296	3.70000000000003e-10	5842	25623	0.98365266238217	0.991086603080708	39630876	41630297	ENSG00000163694.14	RBM47	protein_coding	40629864	-1	339568	72924	339568	4	0	4	39630876	41630671	1999795	240198
AITD_Saevarsdottir_32581359_1	AITD (Saevarsdottir, EUR)	IMD	Th2_UT	Th2_UT	CD4	Sorted cell	ENSG00000164323	CFAP97	5610	2.01086351692616e-52	5.08060968597947e-06	3.95789757538669e-47	0.999994907072457	1.23178613423164e-08	4:185176130	rs8180220	chr4.5		4	185176130	4:185165412	2.39602e-72	4:186086720	1.20000000000003e-12	6769	26840	0.999998745042054	0.999887681962137	184215264	186209044	ENSG00000164323.12	CFAP97	protein_coding	185204000	-1	27870	38588	-882720	0	0	12	184214838	186209044	1994206	240200
AITD_Saevarsdottir_32581359_1	AITD (Saevarsdottir, EUR)	IMD	Th2_UT	Th2_UT	CD4	Sorted cell	ENSG00000109762	SNX25	5611	1.49766234153491e-43	5.10256688257278e-06	2.93510053260578e-38	0.999994882637074	1.47960468488332e-08	4:185254043	rs7698980	chr4.5		4	185254043	4:185251521	3.68318e-56	4:186086720	1.20000000000003e-12	6777	26956	1	0.999887672625925	184204458	186204014	ENSG00000109762.15	SNX25	protein_coding	185209598	1	44445	41923	877122	0	0	11	184204458	186204014	1999556	240193
AITD_Saevarsdottir_32581359_1	AITD (Saevarsdottir, EUR)	IMD	Th2_UT	Th2_UT	CD4	Sorted cell	ENSG00000145476	CYP4V2	5464	4.62285945245963e-07	4.69105057661612e-06	0.0888513489778231	0.901612887779654	0.00953060990600074	4:186086720	rs13137589	chr4.5		4	186086720	4:186191678	1.31066e-07	4:186086720	1.20000000000003e-12	6559	27486	0.944678236018655	0.999887760314894	185191743	187191190	ENSG00000145476.15	CYP4V2	protein_coding	186191567	1	-104847	111	-104847	2	0	2	185191743	187191190	1999447	240196
AITD_Saevarsdottir_32581359_1	AITD (Saevarsdottir, EUR)	IMD	Th2_UT	Th2_UT	CD4	Sorted cell	ENSG00000164344	KLKB1	5447	1.18223199426756e-07	5.06631361850857e-06	0.0227522953500689	0.975020748662546	0.00222177145056691	4:186086720	rs13137589	chr4.5		4	186086720	4:186208660	3.98509e-08	4:186086720	1.20000000000003e-12	6529	27450	0.99697484795611	0.999887755637906	185210780	187208141	ENSG00000164344.15	KLKB1	protein_coding	186227507	1	-140787	-18847	-140787	3	0	3	185209301	187208141	1998840	240201
AITD_Saevarsdottir_32581359_1	AITD (Saevarsdottir, EUR)	IMD	Th2_UT	Th2_UT	CD4	Sorted cell	ENSG00000152582	SPEF2	5209	8.97782732980894e-06	2.67543124320432e-05	0.244495124161241	0.728585285232097	0.0268838584669009	5:35837132	rs12697352	chr5.1		5	35837132	5:35642065	2.82529e-08	5:35837132	3.89999999999999e-11	6293	25944	0.963321605471882	0.999656856627009	34618113	36617523	ENSG00000152582.13	SPEF2	protein_coding	35617863	1	219269	24202	219269	0	0	0	34618113	36617797	1999684	240206
AITD_Saevarsdottir_32581359_1	AITD (Saevarsdottir, EUR)	IMD	Th2_UT	Th2_UT	CD4	Sorted cell	ENSG00000250155	SLC1A3-AS1	3801	3.76876650841881e-13	3.40494985836945e-05	1.10681154856269e-08	0.999965855363632	8.40692938664733e-08	5:36698484	rs2032894	chr5.1		5	36698484	5:36698484	3.22206e-17	5:35837132	3.89999999999999e-11	4870	24058	0.999998671300215	0.99965683616367	35725407	37721763	ENSG00000250155.1	AC008957.1	lncRNA	36725218	-1	26734	26734	888086	0	0	12	35725407	37725119	1999712	240215
AITD_Saevarsdottir_32581359_1	AITD (Saevarsdottir, EUR)	IMD	Th2_UT	Th2_UT	CD4	Sorted cell	ENSG00000164220	F2RL2	4940	2.98741015152278e-07	1.73330024404526e-06	0.144618157543111	0.839063724878087	0.0163160855375433	5:77247778	rs10036386	chr5.2		5	77247778	5:76613513	1.78655e-08	5:77247778	2.90000000000004e-12	6075	24749	0.981480329269022	0.999998199403203	75623584	77619724	ENSG00000164220.6	F2RL2	protein_coding	76623403	-1	-624375	9890	-624375	12	0	12	75623584	77622166	1998582	240208
AITD_Saevarsdottir_32581359_1	AITD (Saevarsdottir, EUR)	IMD	Th2_UT	Th2_UT	CD4	Sorted cell	ENSG00000164253	WDR41	4514	1.20156070594388e-22	2.00704256819005e-06	5.9867066151203e-17	0.999997332950141	6.60007291746183e-07	5:77512518	rs7712412	chr5.2		5	77512518	5:77507698	2.38547e-27	5:77247778	2.90000000000004e-12	5517	24046	0.999999999999211	0.999998171927922	76620778	78620525	ENSG00000164253.13	WDR41	protein_coding	77492316	-1	-20202	-15382	244538	0	0	0	76620778	78620525	1999747	240209
AITD_Saevarsdottir_32581359_1	AITD (Saevarsdottir, EUR)	IMD	Th2_UT	Th2_UT	CD4	Sorted cell	ENSG00000145730	PAM	4289	2.54807146157172e-10	2.52080929695921e-05	1.01075295031374e-05	0.999938745825023	2.59382976977617e-05	5:103286752	rs1991797	chr5.3		5	103286752	5:102752028	2.24576e-16	5:103286752	4.60000000000006e-11	5143	25166	0.999936233956009	0.958648817779	101754090	103753456	ENSG00000145730.20	PAM	protein_coding	102755305	1	531447	-3277	531447	3	0	3	101754090	103753456	1999366	240205
AITD_Saevarsdottir_32581359_1	AITD (Saevarsdottir, EUR)	IMD	Th2_UT	Th2_UT	CD4	Sorted cell	ENSG00000053108	FSTL4	4019	1.25179209350961e-36	3.75464910577424e-08	3.33397878453432e-29	0.99999996220808	2.45427430415611e-10	5:133594634	rs11948984	chr5.5		5	133594634	5:133582858	5.14632e-45	5:134087804	1.10000000000002e-13	4987	23852	1	0.999999956346623	132612834	134611713	ENSG00000053108.16	FSTL4	protein_coding	133612541	-1	17907	29683	-475263	0	0	3	132612834	134611713	1998879	240202
AITD_Saevarsdottir_32581359_1	AITD (Saevarsdottir, EUR)	IMD	Th2_UT	Th2_UT	CD4	Sorted cell	ENSG00000113558	SKP1	3819	1.26661137346334e-08	2.11012354254198e-08	0.343083710283384	0.571490800459921	0.0854254554893443	5:134085107	rs244674	chr5.5		5	134085107	5:134176930	9.60079e-13	5:134087804	1.10000000000002e-13	4707	23453	0.960035229201448	0.999999956301419	133177571	135176965	ENSG00000113558.18	SKP1	protein_coding	134176950	-1	91843	20	89146	1	0	1	133177571	135176965	1999394	240203
AITD_Saevarsdottir_32581359_1	AITD (Saevarsdottir, EUR)	IMD	Th2_UT	Th2_UT	CD4	Sorted cell	ENSG00000119048	UBE2B	3813	7.4163528609451e-10	1.72632091976466e-08	0.0202769510331599	0.471553692392707	0.508169338569288	5:134179281	rs3776841	chr5.5		5	134179281	5:134179281	1.77901e-17	5:134087804	1.10000000000002e-13	4698	23235	0.993671652698155	0.999999956605545	133371835	135370905	ENSG00000119048.7	UBE2B	protein_coding	134371569	1	-192288	-192288	-283765	5	5	7	133371835	135370905	1999070	240204
AITD_Saevarsdottir_32581359_1	AITD (Saevarsdottir, EUR)	IMD	Th2_UT	Th2_UT	CD4	Sorted cell	ENSG00000164615	CAMLG	3577	1.75733543201928e-21	3.54655595935519e-08	4.95504762797915e-14	0.999999964360975	1.73415856367775e-10	5:134586235	rs12652490	chr5.5		5	134586235	5:134586235	1.26027e-28	5:134087804	1.10000000000002e-13	4545	22530	0.999999905631238	0.999999956861973	133738787	135738340	ENSG00000164615.4	CAMLG	protein_coding	134738548	1	-152313	-152313	-650744	3	3	16	133738787	135738340	1999553	240210
AITD_Saevarsdottir_32581359_1	AITD (Saevarsdottir, EUR)	IMD	Th2_UT	Th2_UT	CD4	Sorted cell	ENSG00000112679	DUSP22	2781	2.56027462233817e-09	1.31207246530159e-08	0.161912567903361	0.829747566417147	0.00833984999849166	6:408079	rs1050976	chr6.1		6	408079	6:244951	2.73356e-08	6:408079	2.50000000000004e-14	3553	14939	0.983111347625547	0.999999066314509	148039	1290153	ENSG00000112679.14	DUSP22	protein_coding	292487	1	115592	-47536	115592	1	1	1	148039	1291588	1143549	240228
AITD_Saevarsdottir_32581359_1	AITD (Saevarsdottir, EUR)	IMD	Th2_UT	Th2_UT	CD4	Sorted cell	ENSG00000219712	MARK2P18	3684	7.57161289523198e-18	2.11576865093951e-08	3.57865815246079e-10	0.999999978362972	1.21477328022584e-10	6:686110	rs7765892	chr6.1		6	686110	6:682346	1.54258e-21	6:408079	2.50000000000004e-14	4672	19989	0.999999981532084	0.999999062817929	148039	1670090	ENSG00000219712.1	AL357054.1	processed_pseudogene	670307	-1	-15803	-12039	262228	0	0	3	148039	1670090	1522051	240241
AITD_Saevarsdottir_32581359_1	AITD (Saevarsdottir, EUR)	IMD	Th2_UT	Th2_UT	CD4	Sorted cell	ENSG00000272463	AL357054.4	3849	3.0834011274646e-29	2.17927346194442e-08	1.4148756975192e-21	0.999999977975094	2.32175627624392e-10	6:711150	rs2244443	chr6.1		6	711150	6:711150	4.55974e-36	6:408079	2.50000000000004e-14	4864	20589	1	0.999999062460168	148039	1710832	ENSG00000272463.1	AL357054.4	lncRNA	711811	-1	661	661	303732	0	0	6	148039	1711046	1563007	240247
AITD_Saevarsdottir_32581359_1	AITD (Saevarsdottir, EUR)	IMD	Th2_UT	Th2_UT	CD4	Sorted cell	ENSG00000065060	BLTP3A	4634	9.26120982199106e-20	3.28995646953965e-07	1.22063313280385e-13	0.433204333998194	0.566795337006035	6:34825347	rs9469899	chr6.2		6	34825347	6:34859916	1.77221e-22	6:35568418	6.00000000000014e-13	5686	27384	0.99179986018766	0.99865009638126	33792129	35791789	ENSG00000065060.16	UHRF1BP1	protein_coding	34792083	1	33264	67833	776335	0	0	15	33792129	35791789	1999660	240222
AITD_Saevarsdottir_32581359_1	AITD (Saevarsdottir, EUR)	IMD	Th2_UT	Th2_UT	CD4	Sorted cell	ENSG00000124562	SNRPC	4648	5.32366114474423e-09	2.9895608960261e-07	0.00699642836042022	0.392454850841359	0.600548416518469	6:34825347	rs9469899	chr6.2		6	34825347	6:34752540	5.32481e-14	6:35568418	6.00000000000014e-13	5656	27463	0.988800749176232	0.997160304710134	33757410	35757361	ENSG00000124562.9	SNRPC	protein_coding	34757505	1	67842	-4965	810913	1	0	16	33757410	35757361	1999951	240230
AITD_Saevarsdottir_32581359_1	AITD (Saevarsdottir, EUR)	IMD	Th2_UT	Th2_UT	CD4	Sorted cell	ENSG00000112033	PPARD	4100	2.60114063013238e-37	6.99929857033128e-07	3.71628495976275e-31	0.999999296632288	3.4378569217777e-09	6:35420702	rs2076169	chr6.2		6	35420702	6:35410145	6.17602e-63	6:35568418	6.00000000000014e-13	5123	25262	0.999999999999996	0.999500219839141	34342699	36342305	ENSG00000112033.13	PPARD	protein_coding	35342558	1	78144	67587	225860	0	0	5	34342699	36342305	1999606	240225
AITD_Saevarsdottir_32581359_1	AITD (Saevarsdottir, EUR)	IMD	Th2_UT	Th2_UT	CD4	Sorted cell	ENSG00000112079	STK38	4623	9.92267296445235e-07	7.53202212413329e-07	0.534553131751985	0.405717172555364	0.0597279502231418	6:35568418	rs6457834	chr6.2		6	35568418	6:36473666	1.38891e-11	6:35568418	6.00000000000014e-13	5731	25370	0.91004982995066	0.999066011780974	35547659	37547466	ENSG00000112079.8	STK38	protein_coding	36547479	-1	979061	73813	979061	23	0	23	35547659	37547466	1999807	240226
AITD_Saevarsdottir_32581359_1	AITD (Saevarsdottir, EUR)	IMD	Th2_UT	Th2_UT	CD4	Sorted cell	ENSG00000156711	MAPK13	4663	3.1358331688083e-13	1.1749916308907e-06	2.66880923500513e-07	0.999998516077109	4.20500230789107e-08	6:35568418	rs6457834	chr6.2		6	35568418	6:36110403	2.99324e-15	6:35568418	6.00000000000014e-13	5721	26067	0.999999961997333	0.999381119894569	35128089	37127794	ENSG00000156711.16	MAPK13	protein_coding	36130513	1	-562095	-20110	-562095	14	0	14	35128089	37127794	1999705	240234
AITD_Saevarsdottir_32581359_1	AITD (Saevarsdottir, EUR)	IMD	Th2_UT	Th2_UT	CD4	Sorted cell	ENSG00000198755	RPL10A	4249	7.20327567525363e-10	6.9525790592729e-07	0.0010348355674238	0.998819924626583	0.000144543827758153	6:35568418	rs6457834	chr6.2		6	35568418	6:35469148	7.53046e-28	6:35568418	6.00000000000014e-13	5260	25123	0.999860995314149	0.999500265883726	34468418	36467227	ENSG00000198755.10	RPL10A	protein_coding	35468401	1	100017	747	100017	3	0	3	34468418	36467896	1999478	240237
AITD_Saevarsdottir_32581359_1	AITD (Saevarsdottir, EUR)	IMD	Th2_UT	Th2_UT	CD4	Sorted cell	ENSG00000265527	MIR5690	4340	2.43373306302369e-07	1.61915531487128e-07	0.338698694197353	0.224989756591927	0.436311143921881	6:35568418	rs6457834	chr6.2		6	35568418	6:35702830	4.69835e-07	6:35568418	6.00000000000014e-13	5370	25258	0.913201460300553	0.999487652035374	34666085	36664753	ENSG00000265527.1	MIR5690	miRNA	35664789	-1	96371	-38041	96371	3	1	3	34666085	36664753	1998668	240246
AITD_Saevarsdottir_32581359_1	AITD (Saevarsdottir, EUR)	IMD	Th2_UT	Th2_UT	CD4	Sorted cell	ENSG00000010030	ETV7	4762	1.6750920001376e-18	1.16476023145937e-06	1.43814151380853e-12	0.999998831319268	3.91906089998259e-09	6:36397959	rs9368928	chr6.2		6	36397959	6:36387595	9.70523e-29	6:35568418	6.00000000000014e-13	5857	25840	0.999834014000258	0.999382266569583	35388207	37387489	ENSG00000010030.13	ETV7	protein_coding	36387669	-1	-10290	74	819251	0	0	20	35388207	37387489	1999282	240217
AITD_Saevarsdottir_32581359_1	AITD (Saevarsdottir, EUR)	IMD	Th2_UT	Th2_UT	CD4	Sorted cell	ENSG00000198833	UBE2J1	3768	1.1235707545415e-54	1.98154242435281e-35	5.67018268563433e-20	1	4.64992930308466e-21	6:90280331	rs654537	chr6.3		6	90280331	6:89357560	1.54196e-36	6:90280331	6.10000000000011e-42	4732	23921	1	0.999997223299691	88352856	90351602	ENSG00000198833.6	UBE2J1	protein_coding	89352722	-1	-927609	-4838	-927609	9	0	9	88352856	90352322	1999466	240239
AITD_Saevarsdottir_32581359_1	AITD (Saevarsdottir, EUR)	IMD	Th2_UT	Th2_UT	CD4	Sorted cell	ENSG00000228124	MDN1-AS1	3949	2.72238166518929e-37	1.89611097202768e-35	0.0141430922772565	0.985051211238825	0.000805696483923276	6:90280331	rs654537	chr6.3		6	90280331	6:89638688	3.17335e-11	6:90280331	6.10000000000011e-42	4904	23237	0.997062787564435	0.999997223299691	88674167	90673396	ENSG00000228124.1	AL096678.1	lncRNA	89638584	1	641747	104	641747	6	0	6	88674167	90673396	1999229	240243
AITD_Saevarsdottir_32581359_1	AITD (Saevarsdottir, EUR)	IMD	Th2_UT	Th2_UT	CD4	Sorted cell	ENSG00000010810	FYN	3700	0.000433616874963347	0.000214148412394113	0.619674939269792	0.305970500729193	0.0737067947136578	6:111777693	rs7758816	chr6.4		6	111777693	6:111740572	6.54372e-07	6:111777693	7.89999999999995e-10	4568	22481	0.922935582228208	0.999125474817237	110873500	112872851	ENSG00000010810.17	FYN	protein_coding	111873452	-1	95759	132880	95759	0	0	0	110873500	112872851	1999351	240218
AITD_Saevarsdottir_32581359_1	AITD (Saevarsdottir, EUR)	IMD	Th2_UT	Th2_UT	CD4	Sorted cell	ENSG00000197498	RPF2	3781	1.63540024022225e-07	0.000702034679651253	0.000232727959622152	0.999040424416148	2.46494045551592e-05	6:111777693	rs7758816	chr6.4		6	111777693	6:111002085	2.78243e-13	6:111777693	7.89999999999995e-10	4619	22576	0.99861785937553	0.999143819373618	109982415	111980874	ENSG00000197498.12	RPF2	protein_coding	110982038	1	795655	20047	795655	13	0	13	109982415	111981031	1998616	240236
AITD_Saevarsdottir_32581359_1	AITD (Saevarsdottir, EUR)	IMD	Th2_UT	Th2_UT	CD4	Sorted cell	ENSG00000255389	C6orf3	3596	0.000111634542582357	0.000574741941246836	0.160404749001024	0.825819927559067	0.0130889469560788	6:111777693	rs7758816	chr6.4		6	111777693	6:111608659	3.53895e-11	6:111777693	7.89999999999995e-10	4504	22359	0.94408842978414	0.999132399824357	110599985	112599777	ENSG00000255389.1	Z97989.1	lncRNA	111599875	1	177818	8784	177818	1	1	1	110599985	112599777	1999792	240245
AITD_Saevarsdottir_32581359_1	AITD (Saevarsdottir, EUR)	IMD	Th2_UT	Th2_UT	CD4	Sorted cell	ENSG00000118514	ALDH8A1	3675	2.12996855148437e-13	5.310397342712e-06	4.01091803122218e-08	0.999994504017313	1.45475949866903e-07	6:135001888	rs9688342	chr6.5		6	135001888	6:135001888	8.10738e-15	6:135794369	9.50000000000009e-12	4579	22976	0.992611477860858	0.952836866993461	133950649	135949940	ENSG00000118514.13	ALDH8A1	protein_coding	134950101	-1	-51787	-51787	-844268	0	0	8	133950213	135950077	1999864	240229
AITD_Saevarsdottir_32581359_1	AITD (Saevarsdottir, EUR)	IMD	Th2_UT	Th2_UT	CD4	Sorted cell	ENSG00000112339	HBS1L	3603	2.82308527137157e-40	5.3120160671784e-06	5.31449866707251e-35	0.999994672296462	1.56874697993123e-08	6:135058010	rs11154791	chr6.5		6	135058010	6:135058010	1.18672e-54	6:135794369	9.50000000000009e-12	4578	22983	0.999984009954446	0.952836865016521	134103463	136099143	ENSG00000112339.14	HBS1L	protein_coding	135054822	-1	-3188	-3188	-739547	1	1	7	134103463	136102845	1999382	240227
AITD_Saevarsdottir_32581359_1	AITD (Saevarsdottir, EUR)	IMD	Th2_UT	Th2_UT	CD4	Sorted cell	ENSG00000135541	AHI1	3291	4.45963494456797e-43	3.1910014367578e-06	8.67110290548529e-38	0.620101768946574	0.379895040051984	6:135523221	rs9399148	chr6.5		6	135523221	6:135472568	1.62111e-61	6:135794369	9.50000000000009e-12	4285	22252	1.00000000000001	0.952837072328976	134498125	136497724	ENSG00000135541.20	AHI1	protein_coding	135497740	-1	-25481	25172	-296629	1	0	2	134498125	136497724	1999599	240231
AITD_Saevarsdottir_32581359_1	AITD (Saevarsdottir, EUR)	IMD	Th2_UT	Th2_UT	CD4	Sorted cell	ENSG00000197442	MAP3K5	3739	3.99553163850253e-21	1.31026219013172e-05	3.04937298410376e-16	0.999986606314462	2.91063632753183e-07	6:136761810	rs6924387	chr6.5		6	136761810	6:136761810	2.17056e-33	6:135794369	9.50000000000009e-12	4993	21695	0.99999972415997	0.999973842069489	135792678	137791576	ENSG00000197442.9	MAP3K5	protein_coding	136792477	-1	30667	30667	998108	1	1	12	135792678	137791576	1998898	240235
AITD_Saevarsdottir_32581359_1	AITD (Saevarsdottir, EUR)	IMD	Th2_UT	Th2_UT	CD4	Sorted cell	ENSG00000111961	SASH1	5018	6.53320489544403e-13	1.21071316167823e-11	0.051013134193533	0.945356602803746	0.00363026298996137	6:148193165	rs6914622	chr6.6		6	148193165	6:148350658	1.29434e-11	6:148193165	2.2000000000001e-18	6011	25079	0.969565044359543	0.999999864307077	147274418	149272003	ENSG00000111961.17	SASH1	protein_coding	148342838	1	-149673	7820	-149673	1	0	1	147274418	149272003	1997585	240223
AITD_Saevarsdottir_32581359_1	AITD (Saevarsdottir, EUR)	IMD	Th2_UT	Th2_UT	CD4	Sorted cell	ENSG00000111962	UST	4944	5.36085200804495e-12	7.07140125022467e-12	0.414214009022906	0.54635095964633	0.0394350313183331	6:148193165	rs6914622	chr6.6		6	148193165	6:148866363	1.86812e-07	6:148193165	2.2000000000001e-18	5916	25344	0.945118548324026	0.999999864306839	147747685	149746539	ENSG00000111962.7	UST	protein_coding	148747030	1	-553865	119333	-553865	3	0	3	147747685	149746539	1998854	240224
AITD_Saevarsdottir_32581359_1	AITD (Saevarsdottir, EUR)	IMD	Th2_UT	Th2_UT	CD4	Sorted cell	ENSG00000198818	SFT2D1	6044	3.44595364273925e-36	2.29508162048718e-31	1.50142643618349e-05	0.999983334473785	1.65126185331944e-06	6:166957044	rs2757041	chr6.7		6	166957044	6:166316978	2.76764e-27	6:166957044	1.70000000000017e-37	7389	27825	0.999986504618042	0.944599205726462	165343247	167341487	ENSG00000198818.9	SFT2D1	protein_coding	166342545	-1	-614499	25567	-614499	9	1	9	165343247	167342168	1998921	240238
AITD_Saevarsdottir_32581359_1	AITD (Saevarsdottir, EUR)	IMD	Th2_UT	Th2_UT	CD4	Sorted cell	ENSG00000198818	SFT2D1	6044	3.44595364273925e-36	2.29508162048718e-31	1.50142643618349e-05	0.999983334473785	1.65126185331944e-06	6:166957044	rs2757041	chr6.8		6	166957044	6:166316978	2.76764e-27	6:166957044	1.70000000000017e-37	7389	27825	0.999986504618042	0.944599205726462	165343247	167341487	ENSG00000198818.9	SFT2D1	protein_coding	166342545	-1	-614499	25567	-614499	9	1	9	165343247	167342168	1998921	240238
AITD_Saevarsdottir_32581359_1	AITD (Saevarsdottir, EUR)	IMD	Th2_UT	Th2_UT	CD4	Sorted cell	ENSG00000213066	CEP43	6055	2.4429506845866e-33	2.12865930137532e-31	0.010706054107275	0.932828671899511	0.056465273993215	6:166968316	rs2345568	chr6.8		6	166968316	6:166958358	8.52644e-08	6:166957044	1.70000000000017e-37	7475	27664	0.998169837664388	0.944599205726462	166002279	167999096	ENSG00000213066.11	FGFR1OP	protein_coding	166999397	1	-31081	-41039	-42353	3	3	3	166002279	167999096	1996817	240240
AITD_Saevarsdottir_32581359_1	AITD (Saevarsdottir, EUR)	IMD	Th2_UT	Th2_UT	CD4	Sorted cell	ENSG00000026297	RNASET2	6007	6.73374062832674e-96	3.35129393539582e-33	2.95806999412671e-65	0.0140074111075685	0.985992588892428	6:166986024	rs9366078	chr6.8		6	166986024	6:166966082	2.15797e-91	6:166957044	1.70000000000017e-37	7435	27598	1.00000000000001	0.944599205726462	165958004	167957101	ENSG00000026297.15	RNASET2	protein_coding	166956550	-1	-29474	-9532	-494	0	0	0	165958004	167957101	1999097	240219
AITD_Saevarsdottir_32581359_1	AITD (Saevarsdottir, EUR)	IMD	Th2_UT	Th2_UT	CD4	Sorted cell	ENSG00000146833	TRIM4	2262	3.64612947861466e-28	8.66415692663529e-05	4.20792489640416e-24	0.999912971815662	3.86615072953686e-07	7:99907431	rs2572002	chr7.2		7	99907431	7:99907431	2.07888e-37	7:100715101	4.19999999999952e-10	3080	23340	0.979959037782207	0.952873768791379	98924423	100919567	ENSG00000146833.15	TRIM4	protein_coding	99919530	-1	12099	12099	-795571	0	0	59	98921607	100919567	1997960	240260
AITD_Saevarsdottir_32581359_1	AITD (Saevarsdottir, EUR)	IMD	Th2_UT	Th2_UT	CD4	Sorted cell	ENSG00000106290	TAF6	2497	1.21535599833082e-17	9.54788044853808e-05	1.27278427510266e-13	0.999903905220252	6.15975133537378e-07	7:100123017	rs1569055	chr7.2		7	100123017	7:100137558	4.03354e-31	7:100715101	4.19999999999952e-10	3359	25721	0.935227418707042	0.952863470496438	99120062	101119358	ENSG00000106290.14	TAF6	protein_coding	100119358	-1	-3659	-18200	-595743	1	4	44	99120062	101119358	1999296	240255
AITD_Saevarsdottir_32581359_1	AITD (Saevarsdottir, EUR)	IMD	Th2_UT	Th2_UT	CD4	Sorted cell	ENSG00000066923	STAG3	2561	3.87192395471516e-17	9.59279172278434e-05	4.03589473227545e-13	0.999903355880551	7.16201816975665e-07	7:100217776	rs1727140	chr7.2		7	100217776	7:100217776	1.75025e-21	7:100715101	4.19999999999952e-10	3434	25842	0.999999999994491	0.952863295129355	99177830	101176248	ENSG00000066923.17	STAG3	protein_coding	100177918	1	39858	39858	537183	0	0	33	99177830	101176370	1998540	240250
AITD_Saevarsdottir_32581359_1	AITD (Saevarsdottir, EUR)	IMD	Th2_UT	Th2_UT	CD4	Sorted cell	ENSG00000239521	CASTOR3P	2496	9.63600909224604e-12	9.70784860279939e-05	9.92502619623057e-08	0.999902041518666	7.80735405932511e-07	7:100295525	rs6979218	chr7.2		7	100295525	7:100242838	2.18088e-14	7:100715101	4.19999999999952e-10	3402	26152	0.999999958335222	0.952862636381049	99273374	101267909	ENSG00000239521.7	GATS	transcribed_unprocessed_pseudogene	100271983	-1	-23542	29145	-443118	0	0	31	99273374	101272156	1998782	240274
AITD_Saevarsdottir_32581359_1	AITD (Saevarsdottir, EUR)	IMD	Th2_UT	Th2_UT	CD4	Sorted cell	ENSG00000146830	GIGYF1	3512	1.47161047676757e-12	0.000104761330878407	1.40457850723038e-08	0.999894442055485	7.82566380000251e-07	7:100667270	rs10953301	chr7.2		7	100667270	7:100676440	3.514e-26	7:100715101	4.19999999999952e-10	4451	28222	0.94107687827827	0.952861192976422	99689566	101687677	ENSG00000146830.9	GIGYF1	protein_coding	100694250	-1	26980	17810	-20851	1	0	1	99689552	101688921	1999369	240259
AITD_Saevarsdottir_32581359_1	AITD (Saevarsdottir, EUR)	IMD	Th2_UT	Th2_UT	CD4	Sorted cell	ENSG00000085514	PILRA	2732	4.36651202684428e-05	4.98956641740123e-05	0.439858597194256	0.502578714981403	0.0574691270398993	7:100715101	rs534043	chr7.2		7	100715101	7:100319793	4.38348e-11	7:100715101	4.19999999999952e-10	3673	26740	0.933751301494571	0.952861641129993	99367992	101367359	ENSG00000085514.15	PILRA	protein_coding	100373487	1	341614	-53694	341614	25	4	25	99367992	101367359	1999367	240252
AITD_Saevarsdottir_32581359_1	AITD (Saevarsdottir, EUR)	IMD	Th2_UT	Th2_UT	CD4	Sorted cell	ENSG00000087077	TRIP6	3685	2.06986091388529e-06	0.000105407258264716	0.0192039520166241	0.977955581262885	0.00273298960131274	7:100715101	rs534043	chr7.2		7	100715101	7:100910276	1.22929e-09	7:100715101	4.19999999999952e-10	4658	29033	0.995915075666299	0.952859645373349	99868935	101867008	ENSG00000087077.13	TRIP6	protein_coding	100867387	1	-152286	42889	-152286	5	3	5	99868935	101867008	1998073	240254
AITD_Saevarsdottir_32581359_1	AITD (Saevarsdottir, EUR)	IMD	Th2_UT	Th2_UT	CD4	Sorted cell	ENSG00000121716	PILRB	2653	6.09795771636182e-05	2.97602813353421e-05	0.617763340508996	0.3014305695875	0.0807153500450045	7:100715101	rs534043	chr7.2		7	100715101	7:100299852	1.64187e-10	7:100715101	4.19999999999952e-10	3591	26589	0.916511425291741	0.952861928421138	99352727	101352142	ENSG00000121716.20	PILRB	protein_coding	100358117	1	356984	-58265	356984	26	4	26	99352727	101352142	1999415	240256
AITD_Saevarsdottir_32581359_1	AITD (Saevarsdottir, EUR)	IMD	Th2_UT	Th2_UT	CD4	Sorted cell	ENSG00000146826	TRAPPC14	2538	6.81648834684619e-05	1.74242926122397e-05	0.709527399668314	0.181284921726725	0.109102089428879	7:100715101	rs534043	chr7.2		7	100715101	7:100846289	0.000225071	7:100715101	4.19999999999952e-10	3410	25878	0.912734389336655	0.952863174220844	99158974	101158656	ENSG00000146826.16	C7orf43	protein_coding	100158723	-1	-556378	-687566	-556378	36	39	36	99158974	101158656	1999682	240258
AITD_Saevarsdottir_32581359_1	AITD (Saevarsdottir, EUR)	IMD	Th2_UT	Th2_UT	CD4	Sorted cell	ENSG00000166508	MCM7	2459	5.67222628498598e-05	3.14791281899131e-05	0.597673214874623	0.33163519543676	0.070603388297578	7:100715101	rs534043	chr7.2		7	100715101	7:100007576	1.24944e-09	7:100715101	4.19999999999952e-10	3303	25564	0.931378058208463	0.952863833741799	99103897	101101634	ENSG00000166508.17	MCM7	protein_coding	100101397	-1	-613704	93821	-613704	46	7	46	99103897	101101634	1997737	240265
AITD_Saevarsdottir_32581359_1	AITD (Saevarsdottir, EUR)	IMD	Th2_UT	Th2_UT	CD4	Sorted cell	ENSG00000168090	COPS6	2449	6.66076057455369e-05	1.9600053234167e-05	0.704368244858523	0.207199083628258	0.0883464638542388	7:100715101	rs534043	chr7.2		7	100715101	7:100007576	8.52145e-13	7:100715101	4.19999999999952e-10	3289	25472	0.918684363542295	0.9528639766059	99088954	101088644	ENSG00000168090.9	COPS6	protein_coding	100088969	1	626132	-81393	626132	50	3	50	99088954	101088644	1999690	240266
AITD_Saevarsdottir_32581359_1	AITD (Saevarsdottir, EUR)	IMD	Th2_UT	Th2_UT	CD4	Sorted cell	ENSG00000188186	LAMTOR4	2523	6.38182210398003e-05	2.40481034472475e-05	0.664257418858665	0.250240736413602	0.0854139784032465	7:100715101	rs534043	chr7.2		7	100715101	7:100140430	1.03061e-09	7:100715101	4.19999999999952e-10	3393	25879	0.919909226412098	0.952863046865719	99149009	101148696	ENSG00000188186.10	LAMTOR4	protein_coding	100148918	1	566183	-8488	566183	37	2	37	99149009	101148696	1999687	240269
AITD_Saevarsdottir_32581359_1	AITD (Saevarsdottir, EUR)	IMD	Th2_UT	Th2_UT	CD4	Sorted cell	ENSG00000197093	GAL3ST4	2543	4.81183138638844e-05	4.16179112766637e-05	0.501250269852827	0.433484925667089	0.0651750682549429	7:100715101	rs534043	chr7.2		7	100715101	7:100188142	2.3968e-07	7:100715101	4.19999999999952e-10	3416	25858	0.940883059054969	0.95286317750053	99169065	101167897	ENSG00000197093.10	GAL3ST4	protein_coding	100168617	-1	-546484	-19525	-546484	35	2	35	99169065	101167897	1998832	240271
AITD_Saevarsdottir_32581359_1	AITD (Saevarsdottir, EUR)	IMD	Th2_UT	Th2_UT	CD4	Sorted cell	ENSG00000227053	MUC12-AS1	3723	1.41649163839986e-06	0.000106059312952231	0.01315610818971	0.985057813444161	0.00167860256153917	7:100715101	rs534043	chr7.2		7	100715101	7:101020459	1.78806e-08	7:100715101	4.19999999999952e-10	4714	29002	0.979586331700637	0.952860731809206	100018339	102017582	ENSG00000227053.1	AC105446.1	lncRNA	101064328	-1	349227	43869	349227	11	0	11	100018339	102017582	1999243	240272
AITD_Saevarsdottir_32581359_1	AITD (Saevarsdottir, EUR)	IMD	Th2_UT	Th2_UT	CD4	Sorted cell	ENSG00000242294	STAG3L5P	2594	4.85340639131499e-05	4.35247666496178e-05	0.494060379264172	0.443019939742223	0.0628276221630422	7:100715101	rs534043	chr7.2		7	100715101	7:100299852	3.43033e-18	7:100715101	4.19999999999952e-10	3520	26461	0.939554974308947	0.952862374875723	99336295	101336074	ENSG00000242294.6	STAG3L5P	transcribed_unprocessed_pseudogene	100338197	1	376904	-38345	376904	27	3	27	99336295	101336074	1999779	240275
AITD_Saevarsdottir_32581359_1	AITD (Saevarsdottir, EUR)	IMD	Th2_UT	Th2_UT	CD4	Sorted cell	ENSG00000176125	UFSP1	3702	2.22009885859285e-10	0.000107563267472917	2.06376496383022e-06	0.999889269693998	1.10305155540527e-06	7:100888467	rs3087504	chr7.2		7	100888467	7:100889035	2.91196e-15	7:100715101	4.19999999999952e-10	4682	28977	0.999999741893811	0.952859923378416	99890920	101889593	ENSG00000176125.4	UFSP1	protein_coding	100889715	-1	1248	680	174614	0	0	7	99890920	101889593	1998673	240267
AITD_Saevarsdottir_32581359_1	AITD (Saevarsdottir, EUR)	IMD	Th2_UT	Th2_UT	CD4	Sorted cell	ENSG00000147324	MFHAS1	5725	4.87215187106081e-19	1.30270390283734e-14	3.73956102603699e-05	0.999874517257668	8.80871320609677e-05	8:8450534	rs2921071	chr8.1		8	8450534	8:8843341	1.73867e-18	8:8450534	2.49999999999999e-21	6795	35259	0.999673823711304	0.999178141229331	8060477	9893362	ENSG00000147324.10	MFHAS1	protein_coding	8893630	-1	443096	50289	443096	2	0	2	8056287	9893362	1837075	240280
AITD_Saevarsdottir_32581359_1	AITD (Saevarsdottir, EUR)	IMD	Th2_UT	Th2_UT	CD4	Sorted cell	ENSG00000173295	FAM86B3P	3366	1.61110620275877e-16	1.18620839787752e-14	0.0118845364724832	0.874960516798554	0.113154946728951	8:8450534	rs2921071	chr8.1		8	8450534	8:8231355	9.47516e-10	8:8450534	2.49999999999999e-21	4111	36687	0.998399710683721	0.999178141255104	7240178	9228298	ENSG00000173295.7	FAM86B3P	transcribed_unprocessed_pseudogene	8228605	1	221929	2750	221929	4	0	4	7231211	9228298	1997087	240284
AITD_Saevarsdottir_32581359_1	AITD (Saevarsdottir, EUR)	IMD	Th2_UT	Th2_UT	CD4	Sorted cell	ENSG00000270966	AC087763.1	5825	1.90490012530567e-15	1.1046311618986e-14	0.143778016074604	0.833740762308088	0.0224812216172956	8:8450534	rs2921071	chr8.1		8	8450534	8:8933634	2.72918e-07	8:8450534	2.49999999999999e-21	6911	35855	0.97001720421433	0.999178141190568	8060477	9933809	ENSG00000270966.1	AC087763.1	processed_pseudogene	8934006	-1	483472	372	483472	3	0	3	8056287	9933809	1877522	240288
AITD_Saevarsdottir_32581359_1	AITD (Saevarsdottir, EUR)	IMD	Th2_UT	Th2_UT	CD4	Sorted cell	ENSG00000275342	PRAG1	3860	4.43103243067488e-15	7.84416886625732e-15	0.325883842978791	0.576852843168162	0.0972633138530375	8:8450534	rs2921071	chr8.1		8	8450534	8:8389503	2.08908e-07	8:8450534	2.49999999999999e-21	4675	36797	0.961594651967719	0.999178141253947	7386617	9386163	ENSG00000275342.4	PRAG1	protein_coding	8386439	-1	-64095	-3064	-64095	1	0	1	7386617	9386163	1999546	240289
AITD_Saevarsdottir_32581359_1	AITD (Saevarsdottir, EUR)	IMD	Th2_UT	Th2_UT	CD4	Sorted cell	ENSG00000104388	RAB2A	4016	5.39428755723354e-08	9.28279465033518e-06	0.000519263151851917	0.0886200846244099	0.910851315486211	8:60605840	rs12114596	chr8.4		8	60605840	8:60491406	3.36779e-10	8:60605840	4.89999999999991e-10	4962	24695	0.999429693051334	0.982337607396346	59517361	61516517	ENSG00000104388.14	RAB2A	protein_coding	60516987	1	88853	-25581	88853	1	1	1	59517361	61516517	1999156	240277
AITD_Saevarsdottir_32581359_1	AITD (Saevarsdottir, EUR)	IMD	Th2_UT	Th2_UT	CD4	Sorted cell	ENSG00000168672	LRATD2	4689	2.24279094590875e-17	1.50902367391422e-09	1.48625295977082e-08	0.999999980294433	3.33401038827158e-09	8:127184843	rs2445610	chr8.5		8	127184843	8:126501105	2.98243e-22	8:127184843	1.29999999999998e-15	5767	25054	0.999999997938488	0.98403241384584	125561648	127558356	ENSG00000168672.3	FAM84B	protein_coding	126558478	-1	-626365	57373	-626365	2	2	2	125558926	127558356	1999430	240283
AITD_Saevarsdottir_32581359_1	AITD (Saevarsdottir, EUR)	IMD	Th2_UT	Th2_UT	CD4	Sorted cell	ENSG00000207110	RNVU1-32	4250	2.06528877236616e-18	1.5656171099585e-09	1.31915316506871e-09	0.999999996862876	2.52356392940329e-10	8:127184843	rs2445610	chr8.5		8	127184843	8:127998344	7.05459e-21	8:127184843	1.29999999999998e-15	5220	25994	0.999998150376824	0.984026106706789	126999578	128998494	ENSG00000207110.1	RNU1-106P	snRNA	127999131	1	-814288	-787	-814288	10	0	10	126999221	128998628	1999407	240286
AITD_Saevarsdottir_32581359_1	AITD (Saevarsdottir, EUR)	IMD	Th2_UT	Th2_UT	CD4	Sorted cell	ENSG00000207110	RNVU1-32	4250	2.06528877236616e-18	1.5656171099585e-09	1.31915316506871e-09	0.999999996862876	2.52356392940329e-10	8:127184843	rs2445610	chr8.6		8	127184843	8:127998344	7.05459e-21	8:127184843	1.29999999999998e-15	5220	25994	0.999998150376824	0.984026106706789	126999578	128998494	ENSG00000207110.1	RNU1-106P	snRNA	127999131	1	-814288	-787	-814288	10	0	10	126999221	128998628	1999407	240286
AITD_Saevarsdottir_32581359_1	AITD (Saevarsdottir, EUR)	IMD	Th2_UT	Th2_UT	CD4	Sorted cell	ENSG00000249859	PVT1	4748	1.2081782950739e-12	1.57134464111101e-09	0.000768236883044265	0.999161174205136	7.05873392682901e-05	8:127184843	rs2445610	chr8.5		8	127184843	8:127982093	1.33699e-15	8:127184843	1.29999999999998e-15	5811	26111	0.999793451637362	0.984026106716315	126794826	128776857	ENSG00000249859.9	PVT1	lncRNA	127794541	1	-609698	187552	-609698	9	0	9	126794826	128781499	1986673	240287
AITD_Saevarsdottir_32581359_1	AITD (Saevarsdottir, EUR)	IMD	Th2_UT	Th2_UT	CD4	Sorted cell	ENSG00000249859	PVT1	4748	1.2081782950739e-12	1.57134464111101e-09	0.000768236883044265	0.999161174205136	7.05873392682901e-05	8:127184843	rs2445610	chr8.6		8	127184843	8:127982093	1.33699e-15	8:127184843	1.29999999999998e-15	5811	26111	0.999793451637362	0.984026106716315	126794826	128776857	ENSG00000249859.9	PVT1	lncRNA	127794541	1	-609698	187552	-609698	9	0	9	126794826	128781499	1986673	240287
AITD_Saevarsdottir_32581359_1	AITD (Saevarsdottir, EUR)	IMD	Th2_UT	Th2_UT	CD4	Sorted cell	ENSG00000129295	DNAAF11	4612	4.62065303619003e-14	2.90170144279412e-07	1.59113304213286e-07	0.999207292665231	0.000792258051273813	8:132687939	rs3857934	chr8.7		8	132687939	8:132687939	4.11768e-15	8:132905343	4.90000000000004e-13	5707	25839	0.999999974074288	0.968185153307835	131676262	133675096	ENSG00000129295.8	LRRC6	protein_coding	132675545	-1	-12394	-12394	-229798	0	0	6	131676262	133675096	1998834	240279
AITD_Saevarsdottir_32581359_1	AITD (Saevarsdottir, EUR)	IMD	Th2_UT	Th2_UT	CD4	Sorted cell	ENSG00000129292	PHF20L1	4547	5.95819236649553e-14	2.7897480454702e-07	2.06748007848845e-07	0.968011689584296	0.0319878246928334	8:132773491	rs2467959	chr8.7		8	132773491	8:132769797	1.43937e-16	8:132905343	4.90000000000004e-13	5615	25642	0.99999997113669	0.968185152468509	131777010	133775165	ENSG00000129292.20	PHF20L1	protein_coding	132775388	1	-1897	-5591	129955	0	0	3	131777010	133775165	1998155	240278
AITD_Saevarsdottir_32581359_1	AITD (Saevarsdottir, EUR)	IMD	Th2_UT	Th2_UT	CD4	Sorted cell	ENSG00000155926	SLA	4385	2.09149049080133e-13	2.88691617051386e-07	7.24471404738349e-07	0.999998911058554	7.5778216263695e-08	8:132905343	rs2068128	chr8.7		8	132905343	8:133050026	4.41497e-55	8:132905343	4.90000000000004e-13	5422	25687	0.999999062034953	0.968185154322878	132103400	134101368	ENSG00000155926.13	SLA	protein_coding	133102602	-1	197259	52576	197259	2	1	2	132103400	134102811	1999411	240281
AITD_Saevarsdottir_32581359_1	AITD (Saevarsdottir, EUR)	IMD	Th2_UT	Th2_UT	CD4	Sorted cell	ENSG00000165071	TMEM71	4551	1.94730630499948e-09	2.87054171568822e-07	0.00672851076303549	0.99185471530104	0.00141648493444589	8:132905343	rs2068128	chr8.7		8	132905343	8:132731796	1.49678e-10	8:132905343	4.90000000000004e-13	5623	25751	0.999217647280869	0.968185153631396	131761124	133760437	ENSG00000165071.14	TMEM71	protein_coding	132760582	-1	-144761	28786	-144761	4	0	4	131761124	133760437	1999313	240282
AITD_Saevarsdottir_32581359_1	AITD (Saevarsdottir, EUR)	IMD	Th2_UT	Th2_UT	CD4	Sorted cell	ENSG00000106688	SLC1A1	5440	2.48715509998454e-13	2.84806425988738e-05	8.73253051571416e-09	0.99997012806799	1.38255663203143e-06	9:4604425	rs4742015	chr9.1		9	4604425	9:4604425	5.9528e-18	9:5438435	9.40000000000039e-12	6689	31814	0.999999998458263	0.996019123593152	3491372	5490027	ENSG00000106688.11	SLC1A1	protein_coding	4490468	1	113957	113957	947967	0	0	24	3491372	5490027	1998655	240293
AITD_Saevarsdottir_32581359_1	AITD (Saevarsdottir, EUR)	IMD	Th2_UT	Th2_UT	CD4	Sorted cell	ENSG00000106686	SPATA6L	5594	1.09813135904865e-11	2.89828458475549e-05	3.78878933847051e-07	0.999970508374065	1.29890172910789e-07	9:4662065	rs301488	chr9.1		9	4662065	9:4662065	6.11938e-16	9:5438435	9.40000000000039e-12	6842	32375	0.999940015645948	0.996018513685123	3666843	5666641	ENSG00000106686.16	SPATA6L	protein_coding	4666480	-1	4415	4415	-771955	1	1	22	3666843	5666641	1999798	240292
AITD_Saevarsdottir_32581359_1	AITD (Saevarsdottir, EUR)	IMD	Th2_UT	Th2_UT	CD4	Sorted cell	ENSG00000107018	RLN1	4570	1.85816805274937e-32	2.74881004831223e-05	6.75970959399202e-28	0.999971860470903	6.51428619903533e-07	9:5348622	rs4740814	chr9.1		9	5348622	9:5328260	4.27874e-41	9:5438435	9.40000000000039e-12	5764	30705	1	0.996020637339008	4340081	6330380	ENSG00000107018.7	RLN1	protein_coding	5339876	-1	-8746	11616	-98559	0	0	2	4340081	6336683	1996602	240296
AITD_Saevarsdottir_32581359_1	AITD (Saevarsdottir, EUR)	IMD	Th2_UT	Th2_UT	CD4	Sorted cell	ENSG00000107020	PLGRKT	4391	1.24725048379546e-17	2.71452747657842e-05	4.59459901178897e-13	0.999972773932544	8.07922333033899e-08	9:5381870	rs2381277	chr9.1		9	5381870	9:5381870	1.53624e-27	9:5438435	9.40000000000039e-12	5566	30322	0.999999999999092	0.996020814898701	4437880	6437689	ENSG00000107020.9	PLGRKT	protein_coding	5437925	-1	56055	56055	-510	0	0	0	4437880	6437689	1999809	240297
AITD_Saevarsdottir_32581359_1	AITD (Saevarsdottir, EUR)	IMD	Th2_UT	Th2_UT	CD4	Sorted cell	ENSG00000096968	JAK2	5367	1.44504797877088e-05	1.22759425407661e-05	0.498679587564095	0.423589269150653	0.0777044168629232	9:5438435	rs911760	chr9.1		9	5438435	9:4984530	8.03206e-08	9:5438435	9.40000000000039e-12	6593	32368	0.905505561393865	0.996018440700982	3984734	5983655	ENSG00000096968.13	JAK2	protein_coding	4985272	1	453163	-742	453163	14	0	14	3984415	5983655	1999240	240290
AITD_Saevarsdottir_32581359_1	AITD (Saevarsdottir, EUR)	IMD	Th2_UT	Th2_UT	CD4	Sorted cell	ENSG00000099219	ERMP1	3966	3.16350816305459e-07	2.7685541776554e-05	0.0112823451099249	0.98737716373264	0.00131248926484231	9:5438435	rs911760	chr9.1		9	5438435	9:5875294	4.26444e-11	9:5438435	9.40000000000039e-12	5177	31320	0.991652341529998	0.996021488784225	4833436	6832677	ENSG00000099219.13	ERMP1	protein_coding	5833117	-1	394682	-42177	394682	6	0	6	4833436	6832677	1999241	240291
AITD_Saevarsdottir_32581359_1	AITD (Saevarsdottir, EUR)	IMD	Th2_UT	Th2_UT	CD4	Sorted cell	ENSG00000147853	AK3	5473	2.58142578548453e-06	2.62004361287968e-05	0.0887221939738625	0.900488054107449	0.0107609700567743	9:5438435	rs911760	chr9.1		9	5438435	9:4719809	3.27795e-10	9:5438435	9.40000000000039e-12	6730	32500	0.984604013977727	0.996018312399609	3742447	5741493	ENSG00000147853.16	AK3	protein_coding	4741202	-1	-697233	21393	-697233	19	0	19	3742402	5741493	1999091	240300
AITD_Saevarsdottir_32581359_1	AITD (Saevarsdottir, EUR)	IMD	Th2_UT	Th2_UT	CD4	Sorted cell	ENSG00000205808	PLPP6	5586	6.7784953029709e-08	2.88759784986067e-05	0.00234118526647596	0.997330526120843	0.00029934484922868	9:5438435	rs911760	chr9.1		9	5438435	9:4662286	8.19981e-14	9:5438435	9.40000000000039e-12	6832	32341	0.999700719632618	0.996018542921446	3663494	5661846	ENSG00000205808.5	PLPP6	protein_coding	4662294	1	776141	-8	776141	23	0	23	3663494	5661846	1998352	240305
AITD_Saevarsdottir_32581359_1	AITD (Saevarsdottir, EUR)	IMD	Th2_UT	Th2_UT	CD4	Sorted cell	ENSG00000106785	TRIM14	4550	9.67917051814189e-107	1.30127463421066e-103	0.000743211501839266	0.999178814264074	7.7974234082475e-05	9:97784318	rs925489	chr9.3		9	97784318	9:98115197	1.3696e-19	9:97784318	8.49999999999903e-110	5733	23936	0.999703965548236	0.97411251446657	97120352	99102692	ENSG00000106785.14	TRIM14	protein_coding	98119222	-1	334904	4025	334904	8	1	8	97120352	99102692	1982340	240294
AITD_Saevarsdottir_32581359_1	AITD (Saevarsdottir, EUR)	IMD	Th2_UT	Th2_UT	CD4	Sorted cell	ENSG00000106789	CORO2A	4438	2.5376169065341e-113	1.29913399337048e-103	1.9533142223051e-10	0.99999999976211	4.25341682603959e-11	9:97784318	rs925489	chr9.3		9	97784318	9:98192147	4.16607e-25	9:97784318	8.49999999999903e-110	5605	23877	0.9999999999682	0.97411251446657	97193804	99191609	ENSG00000106789.12	CORO2A	protein_coding	98192637	-1	408319	490	408319	9	0	9	97193804	99191609	1997805	240295
AITD_Saevarsdottir_32581359_1	AITD (Saevarsdottir, EUR)	IMD	Th2_UT	Th2_UT	CD4	Sorted cell	ENSG00000136842	TMOD1	3897	1.99911378528232e-125	1.33553237887805e-103	1.49686658062288e-22	1	1.42985880330506e-23	9:97784318	rs925489	chr9.3		9	97784318	9:97575029	1.34043e-34	9:97784318	8.49999999999903e-110	4985	24546	0.999999999994195	0.97411251446657	96501215	98500483	ENSG00000136842.13	TMOD1	protein_coding	97501666	1	282652	73363	282652	4	0	4	96501215	98500483	1999268	240298
AITD_Saevarsdottir_32581359_1	AITD (Saevarsdottir, EUR)	IMD	Th2_UT	Th2_UT	CD4	Sorted cell	ENSG00000136929	HEMGN	4429	2.1039768688299e-104	1.088449768755e-103	0.159421860685252	0.824723596634576	0.0158545426801632	9:97784318	rs925489	chr9.3		9	97784318	9:97917554	1.1883e-08	9:97784318	8.49999999999903e-110	5594	24256	0.971718901662431	0.97411251446657	96946296	98944693	ENSG00000136929.12	HEMGN	protein_coding	97938172	-1	153854	20618	153854	3	2	3	96946296	98944693	1998397	240299
AITD_Saevarsdottir_32581359_1	AITD (Saevarsdottir, EUR)	IMD	Th2_UT	Th2_UT	CD4	Sorted cell	ENSG00000159712	ANKRD18CP	3777	8.02684691538218e-107	1.31723954663154e-103	0.000608960806917355	0.999330403952098	6.06352409745936e-05	9:97784318	rs925489	chr9.3		9	97784318	9:97297259	4.58339e-10	9:97784318	8.49999999999903e-110	4838	24226	0.999936965843907	0.97411251446657	96222112	98220576	ENSG00000159712.10	ANKRD18CP	transcribed_unprocessed_pseudogene	97221235	-1	-563083	-76024	-563083	12	4	12	96222112	98220576	1998464	240301
AITD_Saevarsdottir_32581359_1	AITD (Saevarsdottir, EUR)	IMD	Th2_UT	Th2_UT	CD4	Sorted cell	ENSG00000197816	CCDC180	3726	1.8239582049248e-108	1.32930971770662e-103	1.37208838667354e-05	0.999984768717703	1.5103984404401e-06	9:97784318	rs925489	chr9.3		9	97784318	9:97224300	1.01274e-14	9:97784318	8.49999999999903e-110	4793	24432	0.999998208678738	0.97411251446657	96307566	98307051	ENSG00000197816.13	CCDC180	protein_coding	97307659	1	476659	-83359	476659	7	4	7	96307566	98307051	1999485	240303
AITD_Saevarsdottir_32581359_1	AITD (Saevarsdottir, EUR)	IMD	Th2_UT	Th2_UT	CD4	Sorted cell	ENSG00000203279	AL590705.1	3764	4.65891080551281e-124	1.31980871172951e-103	3.52998943264119e-21	1	3.5811555866707e-22	9:97784318	rs925489	chr9.3		9	97784318	9:97229855	1.14548e-32	9:97784318	8.49999999999903e-110	4822	24257	1	0.97411251446657	96239213	98238226	ENSG00000203279.3	AL590705.1	lncRNA	97238721	-1	-545597	8866	-545597	9	2	9	96239213	98238226	1999013	240304
AITD_Saevarsdottir_32581359_1	AITD (Saevarsdottir, EUR)	IMD	Th2_UT	Th2_UT	CD4	Sorted cell	ENSG00000254633	STRA6LP	3778	1.24861900139637e-105	1.31665996774078e-103	0.00938401114718151	0.989536502144532	0.00107948670830091	9:97784318	rs925489	chr9.3		9	97784318	9:97219002	2.73232e-08	9:97784318	8.49999999999903e-110	4841	24455	0.999043734620554	0.97411251446657	96276627	98276420	ENSG00000254633.1	AL512590.2	transcribed_unitary_pseudogene	97276569	1	507749	-57567	507749	8	4	8	96276627	98276420	1999793	240306
AITD_Saevarsdottir_32581359_1	AITD (Saevarsdottir, EUR)	IMD	Th2_UT	Th2_UT	CD4	Sorted cell	ENSG00000057608	GDI2	6446	5.588418312735e-20	1.2952604585931e-19	0.290941805555053	0.674310765576996	0.034747428867953	10:6068912	rs7090530	chr10.1		10	6068912	10:5813440	8.85706e-13	10:6068912	1.99999999999993e-26	7783	31437	0.946567188807603	0.999999999275525	4842450	6842087	ENSG00000057608.16	GDI2	protein_coding	5813434	-1	-255478	-6	-255478	9	0	9	4842450	6842087	1999637	240308
AITD_Saevarsdottir_32581359_1	AITD (Saevarsdottir, EUR)	IMD	Th2_UT	Th2_UT	CD4	Sorted cell	ENSG00000065675	PRKCQ	5536	9.92178651672477e-21	1.69492075495727e-19	0.0549751245071097	0.939126064734486	0.00589881075840518	10:6068912	rs7090530	chr10.1		10	6068912	10:6583416	7.48239e-12	10:6068912	1.99999999999993e-26	6897	29538	0.991350965411548	0.999999999275525	5580302	7579615	ENSG00000065675.14	PRKCQ	protein_coding	6580276	-1	511364	-3140	511364	9	1	9	5580302	7579615	1999313	240309
AITD_Saevarsdottir_32581359_1	AITD (Saevarsdottir, EUR)	IMD	Th2_UT	Th2_UT	CD4	Sorted cell	ENSG00000134453	RBM17	6198	8.75206264215464e-21	1.78420173051758e-19	0.0463714399611663	0.945326106045384	0.0083024539934509	10:6068912	rs7090530	chr10.1		10	6068912	10:6091402	5.34034e-10	10:6068912	1.99999999999993e-26	7547	30890	0.991932985746833	0.999999999275525	5089618	7087790	ENSG00000134453.15	RBM17	protein_coding	6089034	1	-20122	2368	-20122	0	0	0	5089618	7088276	1998658	240315
AITD_Saevarsdottir_32581359_1	AITD (Saevarsdottir, EUR)	IMD	Th2_UT	Th2_UT	CD4	Sorted cell	ENSG00000134470	IL15RA	6329	8.72227698249517e-25	1.91480438408655e-19	4.55515347380254e-06	0.999994365384219	1.0794623104181e-06	10:6068912	rs7090530	chr10.1		10	6068912	10:5975875	9.52021e-18	10:6068912	1.99999999999993e-26	7677	31339	0.999999340223291	0.999999999275525	4978512	6977855	ENSG00000134470.20	IL15RA	protein_coding	5977543	-1	-91369	1668	-91369	3	0	3	4978222	6977855	1999633	240316
AITD_Saevarsdottir_32581359_1	AITD (Saevarsdottir, EUR)	IMD	Th2_UT	Th2_UT	CD4	Sorted cell	ENSG00000170525	PFKFB3	6179	3.72975788138984e-32	1.85933807641214e-19	2.00596003959978e-13	0.999999999999787	1.79003612369394e-14	10:6068912	rs7090530	chr10.1		10	6068912	10:6163959	1.11515e-27	10:6068912	1.99999999999993e-26	7526	30431	0.99999999999978	0.999999999275525	5149295	7144756	ENSG00000170525.19	PFKFB3	protein_coding	6202932	1	-134020	-38973	-134020	3	0	3	5146242	7144756	1998514	240319
AITD_Saevarsdottir_32581359_1	AITD (Saevarsdottir, EUR)	IMD	Th2_UT	Th2_UT	CD4	Sorted cell	ENSG00000173848	NET1	6379	8.53621770685952e-27	1.90766659802466e-19	4.47469033468553e-08	0.999999950926772	4.32632529592165e-09	10:6068912	rs7090530	chr10.1		10	6068912	10:5553330	4.38229e-21	10:6068912	1.99999999999993e-26	7816	31222	0.998034551466695	0.999999999275525	4412897	6412357	ENSG00000173848.18	NET1	protein_coding	5412557	1	656355	140773	656355	18	2	18	4412897	6412357	1999460	240320
AITD_Saevarsdottir_32581359_1	AITD (Saevarsdottir, EUR)	IMD	Th2_UT	Th2_UT	CD4	Sorted cell	ENSG00000196372	ASB13	6308	5.87935190495247e-20	1.244413352473e-19	0.309544273724468	0.655153289737419	0.0353024365381101	10:6068912	rs7090530	chr10.1		10	6068912	10:5662962	1.85168e-07	10:6068912	1.99999999999993e-26	7666	31086	0.945414261179097	0.999999999275525	4671513	6666140	ENSG00000196372.12	ASB13	protein_coding	5666595	-1	-402317	3633	-402317	13	0	13	4668819	6666140	1997321	240324
AITD_Saevarsdottir_32581359_1	AITD (Saevarsdottir, EUR)	IMD	Th2_UT	Th2_UT	CD4	Sorted cell	ENSG00000215267	AKR1C7P	6408	2.27413146878918e-31	1.91622042883987e-19	1.18677968075054e-12	0.999999999998707	1.07232652559621e-13	10:6068912	rs7090530	chr10.1		10	6068912	10:5288855	5.67586e-24	10:6068912	1.99999999999993e-26	7893	31362	0.999998721905218	0.999999999275527	4288762	6288299	ENSG00000215267.8	AKR1C7P	transcribed_unprocessed_pseudogene	5288470	-1	-780442	-385	-780442	19	0	19	4288762	6288299	1999537	240325
AITD_Saevarsdottir_32581359_1	AITD (Saevarsdottir, EUR)	IMD	Th2_UT	Th2_UT	CD4	Sorted cell	ENSG00000224034	LINC02561	6396	2.11021503432443e-24	1.92114650821567e-19	1.09840134857938e-05	0.999988095944593	9.20041918172589e-07	10:6068912	rs7090530	chr10.1		10	6068912	10:5288855	9.77069e-14	10:6068912	1.99999999999993e-26	7889	31443	0.996737953813809	0.999999999275527	4271289	6270833	ENSG00000224034.1	LINC02561	lncRNA	5271236	-1	-797676	-17619	-797676	20	1	20	4271289	6270833	1999544	240327
AITD_Saevarsdottir_32581359_1	AITD (Saevarsdottir, EUR)	IMD	Th2_UT	Th2_UT	CD4	Sorted cell	ENSG00000225418	AKR1C5P	6163	7.59924454614143e-23	1.90330083183332e-19	0.000399094204072931	0.99956819395253	3.27118433968618e-05	10:6068912	rs7090530	chr10.1		10	6068912	10:5291080	3.43065e-12	10:6068912	1.99999999999993e-26	7476	31164	0.99982073820924	0.999999999275861	4136083	6135120	ENSG00000225418.1	AKR1C5P	unprocessed_pseudogene	5135226	-1	-933686	-155854	-933686	25	6	25	4135631	6135120	1999489	240328
AITD_Saevarsdottir_32581359_1	AITD (Saevarsdottir, EUR)	IMD	Th2_UT	Th2_UT	CD4	Sorted cell	ENSG00000232807	RP11-536K7.3	6268	1.72483807519972e-24	1.92084467199109e-19	8.97949140283348e-06	0.999989996457429	1.02405116792664e-06	10:6068912	rs7090530	chr10.1		10	6068912	10:5933658	4.09268e-19	10:6068912	1.99999999999993e-26	7608	31438	0.969452481885995	0.999999999275525	4946027	6944361	ENSG00000232807.2	AL137186.2	lncRNA	5945913	-1	-122999	12255	-122999	4	0	4	4946027	6945862	1999835	240330
AITD_Saevarsdottir_32581359_1	AITD (Saevarsdottir, EUR)	IMD	Th2_UT	Th2_UT	CD4	Sorted cell	ENSG00000264006	AKR1C8	6333	8.78142630154043e-24	1.91672611044622e-19	4.58121995257429e-05	0.999945059967951	9.12783252490465e-06	10:6068912	rs7090530	chr10.1		10	6068912	10:5291080	1.50586e-13	10:6068912	1.99999999999993e-26	7794	31372	0.999887550773045	0.999999999275527	4186609	6184926	ENSG00000264006.6	AKR1C8P	protein_coding	5185150	-1	-883762	-105930	-883762	24	5	24	4185543	6184926	1999383	240331
AITD_Saevarsdottir_32581359_1	AITD (Saevarsdottir, EUR)	IMD	Th2_UT	Th2_UT	CD4	Sorted cell	ENSG00000182010	RTKN2	4341	2.42218792895189e-25	8.50305378587621e-25	0.13194898030701	0.462875565897209	0.405175453795783	10:62020112	rs71508903	chr10.2		10	62020112	10:62274048	2.16608e-08	10:62020112	2.29999999999951e-31	5219	24606	0.973835882063451	0.999999999999997	61270033	63268497	ENSG00000182010.10	RTKN2	protein_coding	62268844	-1	248732	-5204	248732	0	0	0	61268986	63268497	1999511	240321
AITD_Saevarsdottir_32581359_1	AITD (Saevarsdottir, EUR)	IMD	Th2_UT	Th2_UT	CD4	Sorted cell	ENSG00000107566	ERLIN1	3645	1.28653573471356e-05	1.88239716864076e-05	0.395122949537967	0.578102075486758	0.0267432856462407	10:99523573	rs10748781	chr10.3		10	99523573	10:100291534	6.18396e-07	10:99523573	7.60000000000013e-12	4625	23450	0.936745449810545	0.999910849188963	99188794	101188022	ENSG00000107566.13	ERLIN1	protein_coding	100186029	-1	662456	-105505	662456	12	7	12	99188794	101188022	1999228	240312
AITD_Saevarsdottir_32581359_1	AITD (Saevarsdottir, EUR)	IMD	Th2_UT	Th2_UT	CD4	Sorted cell	ENSG00000196072	BLOC1S2	3623	5.81860734734614e-06	2.61827311714952e-05	0.177988565421549	0.800899991324376	0.0210794419155556	10:99523573	rs10748781	chr10.3		10	99523573	10:100178875	8.87807e-17	10:99523573	7.60000000000013e-12	4616	23544	0.966570337672321	0.999910614887815	99287298	101286058	ENSG00000196072.11	BLOC1S2	protein_coding	100286680	-1	763107	107805	763107	19	7	19	99287298	101286058	1998760	240322
AITD_Saevarsdottir_32581359_1	AITD (Saevarsdottir, EUR)	IMD	Th2_UT	Th2_UT	CD4	Sorted cell	ENSG00000230224	PHB1P9	3627	3.83000237414909e-07	3.22180478083435e-05	0.0117332458056156	0.987001666882546	0.00123248626379269	10:99523573	rs10748781	chr10.3		10	99523573	10:100203542	4.22427e-10	10:99523573	7.60000000000013e-12	4618	23509	0.994257645270808	0.999910720797217	99248937	101247991	ENSG00000230224.1	PHBP9	processed_pseudogene	100248271	1	-724698	-44729	-724698	17	3	17	99248412	101247991	1999579	240329
AITD_Saevarsdottir_32581359_1	AITD (Saevarsdottir, EUR)	IMD	Th2_UT	Th2_UT	CD4	Sorted cell	ENSG00000075826	SEC31B	3562	1.43162364869126e-20	3.31090352901571e-05	4.32382286452643e-16	0.999966743514187	1.47450525166101e-07	10:100535901	rs11190600	chr10.3		10	100535901	10:100513045	1.81926e-38	10:99523573	7.60000000000013e-12	4518	23421	0.999996855168413	0.999911033623681	99520522	101518677	ENSG00000075826.16	SEC31B	protein_coding	100519861	-1	-16040	6816	996288	2	0	26	99520522	101518677	1998155	240311
AITD_Saevarsdottir_32581359_1	AITD (Saevarsdottir, EUR)	IMD	Th2_UT	Th2_UT	CD4	Sorted cell	ENSG00000066468	FGFR2	5821	2.14138124563508e-34	0.000195799226327559	1.09344677056792e-30	0.999803430712919	7.70060753556623e-07	10:121516577	rs3135761	chr10.4		10	121516577	10:121516577	4.72267e-47	10:122380394	2.90000000000001e-10	7172	26912	1	0.999618134934754	120598951	122598151	ENSG00000066468.22	FGFR2	protein_coding	121598444	-1	81867	81867	-781950	0	0	7	120598613	122598286	1999673	240310
AITD_Saevarsdottir_32581359_1	AITD (Saevarsdottir, EUR)	IMD	Th2_UT	Th2_UT	CD4	Sorted cell	ENSG00000107679	PLEKHA1	5312	1.03961474573685e-25	3.41564848970019e-05	5.39841233534413e-22	0.176742415940894	0.823223427574211	10:122380394	rs3850765	chr10.4		10	122380394	10:122388123	4.35964e-42	10:122380394	2.90000000000001e-10	6568	26464	0.999999999999997	0.999617846707925	121374968	123374494	ENSG00000107679.14	PLEKHA1	protein_coding	122374708	1	5686	13415	5686	0	0	0	121374780	123374494	1999714	240313
AITD_Saevarsdottir_32581359_1	AITD (Saevarsdottir, EUR)	IMD	Th2_UT	Th2_UT	CD4	Sorted cell	ENSG00000196177	ACADSB	5720	7.32509362256469e-05	0.000109493637774903	0.378596888814114	0.565875377252982	0.0553449893589025	10:122380394	rs3850765	chr10.4		10	122380394	10:123003625	1.38434e-07	10:122380394	2.90000000000001e-10	6905	26588	0.939032052859424	0.999619999373177	122009755	124008704	ENSG00000196177.12	ACADSB	protein_coding	123009006	1	-628612	-5381	-628612	10	1	10	122009755	124008949	1999194	240323
AITD_Saevarsdottir_32581359_1	AITD (Saevarsdottir, EUR)	IMD	Th2_UT	Th2_UT	CD4	Sorted cell	ENSG00000121691	CAT	4648	6.44781233710027e-32	4.81768735848076e-12	1.33836254976542e-20	0.999999999995154	2.57436581715353e-14	11:34432418	rs208678	chr11.2		11	34432418	11:34430681	1.88605e-38	11:35296165	1.49999999999998e-17	5626	24421	0.999999999993624	0.998729138918881	33439662	35438409	ENSG00000121691.4	CAT	protein_coding	34438934	1	-6516	-8253	857231	0	0	10	33439217	35438409	1999192	240336
AITD_Saevarsdottir_32581359_1	AITD (Saevarsdottir, EUR)	IMD	Th2_UT	Th2_UT	CD4	Sorted cell	ENSG00000149089	APIP	4916	2.25972475025145e-13	4.46992695500763e-12	0.0479352252464061	0.948196118803004	0.00386865594589578	11:35296165	rs10742340	chr11.2		11	35296165	11:34924280	1.72779e-09	11:35296165	1.49999999999998e-17	5994	23896	0.990061518665627	0.998729138919024	33916652	35916230	ENSG00000149089.12	APIP	protein_coding	34916379	-1	-379786	-7901	-379786	7	1	7	33916652	35916230	1999578	240338
AITD_Saevarsdottir_32581359_1	AITD (Saevarsdottir, EUR)	IMD	Th2_UT	Th2_UT	CD4	Sorted cell	ENSG00000110218	PANX1	4490	1.61265576953446e-22	0.00069417063831954	9.64930165295124e-20	0.414915793406826	0.584390035954852	11:94128854	rs4753126	chr11.3		11	94128854	11:94128854	1.42009e-30	11:94178690	3.60000000000009e-09	5568	26552	1	0.992394186047113	93129447	95128327	ENSG00000110218.8	PANX1	protein_coding	94128841	1	13	13	49849	0	0	0	93129074	95128698	1999624	240334
AITD_Saevarsdottir_32581359_1	AITD (Saevarsdottir, EUR)	IMD	Th2_UT	Th2_UT	CD4	Sorted cell	ENSG00000182919	C11orf54	4489	3.99367289480979e-06	0.00166476111320354	0.00238842270082237	0.995612897449582	0.000329925063496538	11:94179472	rs11822813	chr11.3		11	94179472	11:93698765	8.30274e-10	11:94178690	3.60000000000009e-09	5679	26565	0.952715621258913	0.992378018720606	92741770	94741052	ENSG00000182919.14	C11orf54	protein_coding	93741672	1	437800	-42907	437018	4	5	4	92741770	94741052	1999282	240347
AITD_Saevarsdottir_32581359_1	AITD (Saevarsdottir, EUR)	IMD	Th2_UT	Th2_UT	CD4	Sorted cell	ENSG00000255893	RP11-685N10.1	4624	1.27157486845568e-29	0.00164612708796115	7.71188823328895e-27	0.998348456117131	5.41679491435878e-06	11:94472581	rs639311	chr11.3		11	94472581	11:94493959	2.62019e-40	11:94178690	3.60000000000009e-09	5670	26216	0.910833272557076	0.992414233807043	93473574	95473392	ENSG00000255893.1	AP000786.1	lncRNA	94473570	-1	989	-20389	294880	0	1	4	93473574	95473392	1999818	240354
AITD_Saevarsdottir_32581359_1	AITD (Saevarsdottir, EUR)	IMD	Th2_UT	Th2_UT	CD4	Sorted cell	ENSG00000077458	FAM76B	4344	1.09330502959387e-35	4.04168848116692e-24	2.70507000894564e-12	0.999999999996987	3.04922827880854e-13	11:95578258	rs4409785	chr11.4		11	95578258	11:95844765	1.57247e-23	11:95578258	5.30000000000313e-31	5309	24880	0.999569439818306	1	94790671	96790240	ENSG00000077458.12	FAM76B	protein_coding	95789782	-1	211524	-54983	211524	1	1	1	94790671	96790240	1999569	240332
AITD_Saevarsdottir_32581359_1	AITD (Saevarsdottir, EUR)	IMD	Th2_UT	Th2_UT	CD4	Sorted cell	ENSG00000149212	SESN3	4434	4.12790626538329e-27	1.88231186134202e-26	0.00100545083805205	0.00379729668171596	0.995197252480229	11:95578258	rs4409785	chr11.4		11	95578258	11:95578096	1.00322e-15	11:95578258	5.30000000000313e-31	5380	25273	0.98152282825529	1	94240681	96232319	ENSG00000149212.11	SESN3	protein_coding	95231202	-1	-347056	-346894	-347056	2	2	2	94233299	96232319	1999020	240339
AITD_Saevarsdottir_32581359_1	AITD (Saevarsdottir, EUR)	IMD	Th2_UT	Th2_UT	CD4	Sorted cell	ENSG00000149218	ENDOD1	4447	6.97047230784546e-25	3.09465772664574e-24	0.168568739182434	0.748323807137207	0.0831074536803574	11:95578258	rs4409785	chr11.3		11	95578258	11:95090525	2.95396e-09	11:95578258	5.30000000000313e-31	5372	25455	0.9787466249055	1	94090069	96088514	ENSG00000149218.4	ENDOD1	protein_coding	95089846	1	488412	679	488412	5	0	5	94090069	96088514	1998445	240340
AITD_Saevarsdottir_32581359_1	AITD (Saevarsdottir, EUR)	IMD	Th2_UT	Th2_UT	CD4	Sorted cell	ENSG00000149218	ENDOD1	4447	6.97047230784546e-25	3.09465772664574e-24	0.168568739182434	0.748323807137207	0.0831074536803574	11:95578258	rs4409785	chr11.4		11	95578258	11:95090525	2.95396e-09	11:95578258	5.30000000000313e-31	5372	25455	0.9787466249055	1	94090069	96088514	ENSG00000149218.4	ENDOD1	protein_coding	95089846	1	488412	679	488412	5	0	5	94090069	96088514	1998445	240340
AITD_Saevarsdottir_32581359_1	AITD (Saevarsdottir, EUR)	IMD	Th2_UT	Th2_UT	CD4	Sorted cell	ENSG00000166037	CEP57	4342	9.15314331811976e-29	4.04191104408456e-24	2.26450100402933e-05	0.999974684080114	2.67090984539833e-06	11:95578258	rs4409785	chr11.4		11	95578258	11:95861137	6.24992e-13	11:95578258	5.30000000000313e-31	5308	24882	0.993572123163991	1	94790671	96789873	ENSG00000166037.10	CEP57	protein_coding	95790498	1	-212240	70639	-212240	2	0	2	94790208	96789873	1999665	240345
AITD_Saevarsdottir_32581359_1	AITD (Saevarsdottir, EUR)	IMD	Th2_UT	Th2_UT	CD4	Sorted cell	ENSG00000245552	LNCRNA-IUR	4452	7.85098538854904e-30	4.11728689851936e-24	1.90678882880862e-06	0.999975944081883	2.21491292821929e-05	11:95578258	rs4409785	chr11.3		11	95578258	11:95232129	5.55978e-16	11:95578258	5.30000000000313e-31	5376	25346	0.999999827629272	1	94150764	96150423	ENSG00000245552.6	AP000787.1	lncRNA	95150499	1	427759	81630	427759	4	2	4	94150764	96150423	1999659	240349
AITD_Saevarsdottir_32581359_1	AITD (Saevarsdottir, EUR)	IMD	Th2_UT	Th2_UT	CD4	Sorted cell	ENSG00000245552	LNCRNA-IUR	4452	7.85098538854904e-30	4.11728689851936e-24	1.90678882880862e-06	0.999975944081883	2.21491292821929e-05	11:95578258	rs4409785	chr11.4		11	95578258	11:95232129	5.55978e-16	11:95578258	5.30000000000313e-31	5376	25346	0.999999827629272	1	94150764	96150423	ENSG00000245552.6	AP000787.1	lncRNA	95150499	1	427759	81630	427759	4	2	4	94150764	96150423	1999659	240349
AITD_Saevarsdottir_32581359_1	AITD (Saevarsdottir, EUR)	IMD	Th2_UT	Th2_UT	CD4	Sorted cell	ENSG00000111788	DDX12B	4266	1.39609311356375e-57	1.42153041685735e-22	9.82105691871273e-36	1	3.73589638772205e-25	12:9283686	rs11519343	chr12.1		12	9283686	12:9278806	6.87978e-51	12:9747028	3.8e-29	5303	26568	0.969102425714973	0.997123847834511	8277383	10276705	ENSG00000111788.10	AC009533.1	transcribed_unprocessed_pseudogene	9277235	1	6451	1571	469793	0	0	15	8277383	10276705	1999322	240358
AITD_Saevarsdottir_32581359_1	AITD (Saevarsdottir, EUR)	IMD	Th2_UT	Th2_UT	CD4	Sorted cell	ENSG00000214826	DDX12P	4247	2.08802700058128e-64	1.39472524019111e-22	1.49708841599165e-42	1	3.76257698937623e-24	12:9449603	rs11830335	chr12.1		12	9449603	12:9449515	1.1224e-61	12:9747028	3.8e-29	5286	26067	0.974034074218368	0.997123847834509	8448295	10448069	ENSG00000214826.5	DDX12P	transcribed_unprocessed_pseudogene	9448229	-1	-1374	-1286	-298799	1	1	11	8448295	10448069	1999774	240374
AITD_Saevarsdottir_32581359_1	AITD (Saevarsdottir, EUR)	IMD	Th2_UT	Th2_UT	CD4	Sorted cell	ENSG00000214776	RP11-726G1.1	4227	3.92945972241987e-56	1.39172905277927e-22	2.82343730237768e-34	1	4.0455227408402e-21	12:9465202	rs7300782	chr12.1		12	9465202	12:9468379	1.23627e-47	12:9747028	3.8e-29	5245	26011	0.976378706457881	0.997123847834511	8467955	10467442	ENSG00000214776.11	AC092821.1	transcribed_unprocessed_pseudogene	9480608	1	-15406	-12229	266420	0	0	9	8467589	10467442	1999853	240373
AITD_Saevarsdottir_32581359_1	AITD (Saevarsdottir, EUR)	IMD	Th2_UT	Th2_UT	CD4	Sorted cell	ENSG00000003056	M6PR	4012	1.74613199921694e-29	1.41436077398997e-22	1.2345730957089e-07	0.999999862529629	1.401306103656e-08	12:9747028	rs10844682	chr12.1		12	9747028	12:8921663	2.09532e-24	12:9747028	3.8e-29	5059	26434	0.930598312852631	0.997123847834509	7950116	9949902	ENSG00000003056.7	M6PR	protein_coding	8949645	-1	-797383	27982	-797383	31	0	31	7950116	9949902	1999786	240355
AITD_Saevarsdottir_32581359_1	AITD (Saevarsdottir, EUR)	IMD	Th2_UT	Th2_UT	CD4	Sorted cell	ENSG00000111796	KLRB1	4483	1.00818763610885e-23	1.25844519945029e-22	0.0708773413791795	0.884675389555938	0.0444472690648854	12:9747028	rs10844682	chr12.1		12	9747028	12:9461614	2.08577e-08	12:9747028	3.8e-29	5403	26585	0.979797365870646	0.997123847834509	8607915	10607706	ENSG00000111796.3	KLRB1	protein_coding	9607916	-1	-139112	146302	-139112	8	1	8	8607915	10607706	1999791	240359
AITD_Saevarsdottir_32581359_1	AITD (Saevarsdottir, EUR)	IMD	Th2_UT	Th2_UT	CD4	Sorted cell	ENSG00000126838	PZP	4289	9.9447744556124e-41	1.4334616631579e-22	6.93759359682082e-19	1	7.5342267555512e-19	12:9747028	rs10844682	chr12.1		12	9747028	12:9025154	6.16919e-32	12:9747028	3.8e-29	5328	26791	0.965894325493568	0.997123847834511	8208439	10207778	ENSG00000126838.9	PZP	protein_coding	9208395	-1	-538633	183241	-538633	19	9	19	8208439	10207778	1999339	240360
AITD_Saevarsdottir_32581359_1	AITD (Saevarsdottir, EUR)	IMD	Th2_UT	Th2_UT	CD4	Sorted cell	ENSG00000134539	KLRD1	4133	4.35473919722658e-24	1.45290019588969e-22	0.0289403722625717	0.965552702145108	0.00550692559232352	12:9747028	rs10844682	chr12.1		12	9747028	12:10266463	6.22917e-09	12:9747028	3.8e-29	4725	28123	0.944811032703875	0.997123847834509	9226060	11119593	ENSG00000134539.16	KLRD1	protein_coding	10307870	1	-560842	-41407	-560842	20	0	20	9226060	11119593	1893533	240361
AITD_Saevarsdottir_32581359_1	AITD (Saevarsdottir, EUR)	IMD	Th2_UT	Th2_UT	CD4	Sorted cell	ENSG00000139187	KLRG1	4012	7.263063361787e-23	5.61179897791095e-23	0.513522610141301	0.396704835386365	0.089772554472334	12:9747028	rs10844682	chr12.1		12	9747028	12:9060420	1.74645e-05	12:9747028	3.8e-29	5059	26434	0.918300385138539	0.997123847834509	7950116	9949902	ENSG00000139187.9	KLRG1	protein_coding	8989546	1	757482	70874	757482	30	3	30	7950116	9949902	1999786	240362
AITD_Saevarsdottir_32581359_1	AITD (Saevarsdottir, EUR)	IMD	Th2_UT	Th2_UT	CD4	Sorted cell	ENSG00000175899	A2M	4192	6.53051693395014e-42	1.42506163773556e-22	4.58262068181645e-20	1	1.12421940587591e-20	12:9747028	rs10844682	chr12.1		12	9747028	12:9025154	4.92272e-36	12:9747028	3.8e-29	5215	26634	0.98402985646321	0.997123847834511	8116401	10115529	ENSG00000175899.14	A2M	protein_coding	9115919	-1	-631109	90765	-631109	24	4	24	8116401	10115529	1999128	240367
AITD_Saevarsdottir_32581359_1	AITD (Saevarsdottir, EUR)	IMD	Th2_UT	Th2_UT	CD4	Sorted cell	ENSG00000212440	SNORA75	4251	1.73154603610864e-37	1.41890875287206e-22	1.22033642586515e-15	1	9.20900321769823e-17	12:9747028	rs10844682	chr12.1		12	9747028	12:9283485	8.87667e-27	12:9747028	3.8e-29	5283	26519	0.916633399952607	0.997123847834511	8286969	10286034	ENSG00000212440.1	SNORA75	snoRNA	9286822	-1	-460206	3337	-460206	14	0	14	8286969	10286499	1999530	240372
AITD_Saevarsdottir_32581359_1	AITD (Saevarsdottir, EUR)	IMD	Th2_UT	Th2_UT	CD4	Sorted cell	ENSG00000214851	LINC00612	4097	3.34090842012016e-32	1.41874824240452e-22	2.3548282346775e-10	0.999999999698545	6.59749271582382e-11	12:9747028	rs10844682	chr12.1		12	9747028	12:9025154	2.94377e-19	12:9747028	3.8e-29	5124	26516	0.978418507378092	0.997123847834509	8065796	10063535	ENSG00000214851.4	LINC00612	lncRNA	9066123	-1	-680905	40969	-680905	25	3	25	8065796	10064312	1998516	240375
AITD_Saevarsdottir_32581359_1	AITD (Saevarsdottir, EUR)	IMD	Th2_UT	Th2_UT	CD4	Sorted cell	ENSG00000237248	LINC00987	4285	2.12129280358696e-31	1.42543596795662e-22	1.48817103240714e-09	0.999999864358026	1.3415379960291e-07	12:9747028	rs10844682	chr12.1		12	9747028	12:9027756	1.18133e-16	12:9747028	3.8e-29	5320	26641	0.977249243904853	0.997123847834511	8240104	10239888	ENSG00000237248.4	LINC00987	lncRNA	9144976	1	602052	-117220	602052	21	7	21	8240104	10239888	1999784	240377
AITD_Saevarsdottir_32581359_1	AITD (Saevarsdottir, EUR)	IMD	Th2_UT	Th2_UT	CD4	Sorted cell	ENSG00000245105	A2M-AS1	4097	1.99279806779715e-27	1.41872426363646e-22	1.40461711784687e-05	0.999983096188034	2.85764078963727e-06	12:9747028	rs10844682	chr12.1		12	9747028	12:9027756	8.97171e-13	12:9747028	3.8e-29	5124	26516	0.976049138053477	0.997123847834509	8065796	10063535	ENSG00000245105.2	A2M-AS1	lncRNA	9065163	1	681865	-37407	681865	26	2	26	8065796	10064312	1998516	240378
AITD_Saevarsdottir_32581359_1	AITD (Saevarsdottir, EUR)	IMD	Th2_UT	Th2_UT	CD4	Sorted cell	ENSG00000256069	A2MP1	4267	1.57254442995845e-39	1.42126290012418e-22	1.10644162302489e-17	1	3.02462475404108e-17	12:9747028	rs10844682	chr12.1		12	9747028	12:9019736	8.51113e-29	12:9747028	3.8e-29	5304	26563	0.997446935780732	0.997123847834511	8276023	10275086	ENSG00000256069.7	A2MP1	transcribed_unprocessed_pseudogene	9275817	-1	-471211	256081	-471211	16	12	16	8276023	10275086	1999063	240379
AITD_Saevarsdottir_32581359_1	AITD (Saevarsdottir, EUR)	IMD	Th2_UT	Th2_UT	CD4	Sorted cell	ENSG00000256720	BTG1P1	4216	7.81108202502218e-27	1.42846890037766e-22	5.46747063024324e-05	0.999875731281232	6.9594012463565e-05	12:9747028	rs10844682	chr12.1		12	9747028	12:9024184	2.5048e-11	12:9747028	3.8e-29	5252	26701	0.976743840553824	0.997123847834511	8135254	10134246	ENSG00000256720.1	BTG1P1	transcribed_processed_pseudogene	9135084	1	611944	-110900	611944	22	6	22	8135254	10134246	1998992	240380
AITD_Saevarsdottir_32581359_1	AITD (Saevarsdottir, EUR)	IMD	Th2_UT	Th2_UT	CD4	Sorted cell	ENSG00000284634	AC092821.3	4247	9.85309471431976e-40	1.39472524019113e-22	7.0645417680759e-18	1	2.20115925627426e-18	12:9747028	rs10844682	chr12.1		12	9747028	12:9448558	4.27389e-29	12:9747028	3.8e-29	5286	26067	0.97102957555853	0.997123847834509	8448295	10448069	ENSG00000284634.1	AC092821.3	lncRNA	9448498	1	298530	60	298530	10	0	10	8448295	10448069	1999774	240382
AITD_Saevarsdottir_32581359_1	AITD (Saevarsdottir, EUR)	IMD	Th2_UT	Th2_UT	CD4	Sorted cell	ENSG00000225231	LINC02470	4670	9.49690245103629e-72	1.34020532996572e-22	7.08615481426199e-50	1	6.78214532775366e-24	12:9943487	rs74065411	chr12.1		12	9943487	12:9943487	3.04537e-72	12:9747028	3.8e-29	5355	25048	1	0.997123847834511	8944473	10801180	ENSG00000225231.1	LINC02470	lncRNA	9943496	-1	9	9	196468	0	0	7	8944473	10801180	1856707	240376
AITD_Saevarsdottir_32581359_1	AITD (Saevarsdottir, EUR)	IMD	Th2_UT	Th2_UT	CD4	Sorted cell	ENSG00000139531	SUOX	2778	2.00061339467939e-12	7.72865624299176e-08	1.94923576163274e-06	0.0745432635766207	0.925454709899056	12:56041628	rs705704	chr12.2		12	56041628	12:55976127	4.5933e-13	12:56076841	5.90000000000005e-13	4130	24401	0.998332853476389	0.996515359663632	54997312	56996897	ENSG00000139531.12	SUOX	protein_coding	55997276	1	44352	-21149	79565	2	1	3	54997312	56996897	1999585	240364
AITD_Saevarsdottir_32581359_1	AITD (Saevarsdottir, EUR)	IMD	Th2_UT	Th2_UT	CD4	Sorted cell	ENSG00000197728	RPS26	2711	3.96785882430295e-97	1.81605952923617e-07	3.88570588744209e-91	0.177168032497187	0.822831785896859	12:56042145	rs1131017	chr12.2		12	56042145	12:56007301	3.15126e-136	12:56076841	5.90000000000005e-13	4056	24277	1.00000000000001	0.996515363967228	55042099	57041338	ENSG00000197728.9	RPS26	protein_coding	56041918	1	227	-34617	34923	0	2	0	55042099	57041371	1999272	240370
AITD_Saevarsdottir_32581359_1	AITD (Saevarsdottir, EUR)	IMD	Th2_UT	Th2_UT	CD4	Sorted cell	ENSG00000176422	SPRYD4	2324	8.6267232486311e-11	9.3625422604646e-07	9.21315404941491e-05	0.999899278794637	7.65332437536646e-06	12:56076841	rs11171739	chr12.2		12	56076841	12:56469986	2.55571e-15	12:56076841	5.90000000000005e-13	3462	22261	0.999986055642613	0.996515413529541	55469440	57467701	ENSG00000176422.13	SPRYD4	protein_coding	56468578	1	-391737	1408	-391737	31	0	31	55469398	57467701	1998303	240368
AITD_Saevarsdottir_32581359_1	AITD (Saevarsdottir, EUR)	IMD	Th2_UT	Th2_UT	CD4	Sorted cell	ENSG00000257727	CNPY2	2456	1.34576603117083e-19	9.73949589263858e-07	1.38176010179681e-13	0.999998998639822	2.74104529759602e-08	12:56241043	rs72648137	chr12.2		12	56241043	12:56241043	2.83028e-37	12:56076841	5.90000000000005e-13	3664	23155	0.999999999999921	0.996515391700596	55317569	57314951	ENSG00000257727.5	CNPY2	protein_coding	56315988	-1	74945	74945	239147	7	7	23	55317569	57314951	1997382	240381
AITD_Saevarsdottir_32581359_1	AITD (Saevarsdottir, EUR)	IMD	Th2_UT	Th2_UT	CD4	Sorted cell	ENSG00000076067	RBMS2	2287	5.00493039473329e-21	9.16326929615114e-07	5.46194335530513e-15	0.999999078856921	4.81614284363859e-09	12:56521763	rs3782235	chr12.2		12	56521763	12:56521763	2.25327e-25	12:56076841	5.90000000000005e-13	3352	21785	0.999999998549791	0.996515022242251	55522599	57518773	ENSG00000076067.12	RBMS2	protein_coding	56521820	1	-57	-57	-444979	0	0	35	55522599	57521851	1999252	240357
AITD_Saevarsdottir_32581359_1	AITD (Saevarsdottir, EUR)	IMD	Th2_UT	Th2_UT	CD4	Sorted cell	ENSG00000179088	C12orf42	4553	2.46149479029429e-15	3.30003105453685e-08	7.45831759829225e-08	0.999907776534121	9.21158823923463e-05	12:103455718	rs4015523	chr12.3		12	103455718	12:103449021	3.43869e-17	12:103499163	7.69999999999782e-15	5395	24356	0.999897246595065	0.950155192643764	102497404	104495841	ENSG00000179088.14	C12orf42	protein_coding	103495968	-1	40250	46947	-3195	0	0	0	102496242	104495841	1999599	240369
AITD_Saevarsdottir_32581359_1	AITD (Saevarsdottir, EUR)	IMD	Th2_UT	Th2_UT	CD4	Sorted cell	ENSG00000166598	HSP90B1	4776	7.69240945140029e-09	2.43982204991033e-08	0.234243310567585	0.742936932828238	0.0228197245135486	12:103499163	rs12582330	chr12.3		12	103499163	12:103841429	4.30104e-08	12:103499163	7.69999999999782e-15	5660	24235	0.960455252296978	0.950155192728181	102930114	104929535	ENSG00000166598.14	HSP90B1	protein_coding	103930410	1	-431247	-88981	-431247	6	1	6	102930114	104929535	1999421	240365
AITD_Saevarsdottir_32581359_1	AITD (Saevarsdottir, EUR)	IMD	Th2_UT	Th2_UT	CD4	Sorted cell	ENSG00000171310	CHST11	5104	4.54916734904892e-09	2.87928869897744e-08	0.134768735194755	0.852977209171671	0.0122540222915195	12:103499163	rs12582330	chr12.3		12	103499163	12:104759182	1.79647e-11	12:103499163	7.69999999999782e-15	6105	24834	0.984234981121034	0.950246103680079	103455718	105455111	ENSG00000171310.10	CHST11	protein_coding	104456948	1	-957785	302234	-957785	18	2	18	103455718	105455111	1999393	240366
AITD_Saevarsdottir_32581359_1	AITD (Saevarsdottir, EUR)	IMD	Th2_UT	Th2_UT	CD4	Sorted cell	ENSG00000198431	TXNRD1	5067	4.34356916682959e-10	3.27376687532977e-08	0.0130788385517668	0.985756770651456	0.00116435762475253	12:103499163	rs12582330	chr12.3		12	103499163	12:104287004	1.95398e-10	12:103499163	7.69999999999782e-15	6027	24509	0.9470360027047	0.950155192808817	103216289	105215246	ENSG00000198431.15	TXNRD1	protein_coding	104215779	1	-716616	71225	-716616	14	2	14	103216289	105215246	1998957	240371
AITD_Saevarsdottir_32581359_1	AITD (Saevarsdottir, EUR)	IMD	Th2_UT	Th2_UT	CD4	Sorted cell	ENSG00000139372	TDG	4881	1.62223657310869e-29	3.28786920833094e-08	4.9340056332941e-22	0.999999966980781	1.40529320319547e-10	12:103971672	rs4135060	chr12.3		12	103971672	12:103967891	2.15679e-35	12:103499163	7.69999999999782e-15	5768	24264	0.984260956426267	0.950155192879245	102967020	104965678	ENSG00000139372.14	TDG	protein_coding	103965872	1	5800	2019	-466709	1	1	8	102967020	104965678	1998658	240363
AITD_Saevarsdottir_32581359_1	AITD (Saevarsdottir, EUR)	IMD	Th2_UT	Th2_UT	CD4	Sorted cell	ENSG00000102699	PARP4	6222	2.7200768982856e-24	5.76852949080465e-18	4.71537061102326e-07	0.999999464928373	6.35345673966469e-08	13:24212777	rs17364832	chr13.1		13	24212777	13:24499647	8.82206e-21	13:24212777	2.10000000000004e-23	7420	27315	0.999998559296968	1	23512865	25510240	ENSG00000102699.5	PARP4	protein_coding	24512778	-1	300001	13131	300001	4	1	4	23512865	25510240	1997375	240384
AITD_Saevarsdottir_32581359_1	AITD (Saevarsdottir, EUR)	IMD	Th2_UT	Th2_UT	CD4	Sorted cell	ENSG00000133106	EPSTI1	5045	2.58523139654799e-36	5.2161238956414e-09	4.95623078498642e-28	0.999999994754845	2.90342604249372e-11	13:42992237	rs3825511	chr13.3		13	42992237	13:42992237	2.03042e-62	13:42473124	9.90000000000022e-15	6182	24556	1	0.971058155048373	41993494	43991213	ENSG00000133106.14	EPSTI1	protein_coding	42992241	-1	4	4	519117	0	0	5	41993397	43991240	1997843	240388
AITD_Saevarsdottir_32581359_1	AITD (Saevarsdottir, EUR)	IMD	Th2_UT	Th2_UT	CD4	Sorted cell	ENSG00000120675	DNAJC15	5032	7.72339567770207e-36	5.1840501609733e-09	1.48983813769163e-27	0.999999994797918	1.80336244389957e-11	13:43023570	rs17553284	chr13.3		13	43023570	13:43023570	1.90955e-60	13:42473124	9.90000000000022e-15	6174	24405	1	0.971058155076493	42025192	44022923	ENSG00000120675.5	DNAJC15	protein_coding	43023586	1	-16	-16	-550462	0	0	6	42025192	44022923	1997731	240386
AITD_Saevarsdottir_32581359_1	AITD (Saevarsdottir, EUR)	IMD	Th2_UT	Th2_UT	CD4	Sorted cell	ENSG00000172575	RASGRP1	4745	1.43233560556775e-17	1.44581473461306e-13	1.04585784968447e-06	0.00974123445138114	0.990257719690627	15:38558129	rs7173565	chr15.1		15	38558129	15:38561434	3.38536e-17	15:38558129	9.39999999999798e-18	5732	24277	0.999982545492593	0.999996702670608	37565626	39563416	ENSG00000172575.11	RASGRP1	protein_coding	38564814	-1	6685	3380	6685	0	0	0	37565626	39563416	1997790	240391
AITD_Saevarsdottir_32581359_1	AITD (Saevarsdottir, EUR)	IMD	Th2_UT	Th2_UT	CD4	Sorted cell	ENSG00000261996	CTC-281F24.1	5354	5.26395652886942e-54	5.71381972817059e-09	9.21267514395942e-46	0.999999994264513	2.16741780682333e-11	17:6664909	rs7220184	chr17.1		17	6664909	17:6663871	1.44441e-61	17:7337072	1.3000000000004e-15	6438	26138	1.00000000000001	0.949323569469517	5655178	7654516	ENSG00000261996.1	AC004706.1	lncRNA	6655009	-1	-9900	-8862	-682063	1	1	37	5655178	7654516	1999338	240437
AITD_Saevarsdottir_32581359_1	AITD (Saevarsdottir, EUR)	IMD	Th2_UT	Th2_UT	CD4	Sorted cell	ENSG00000174327	SLC16A13	4567	1.28038368266793e-19	5.53916339245149e-09	2.31151093549915e-11	0.999999994414836	2.28852945229294e-11	17:7037390	rs7223276	chr17.1		17	7037390	17:7037390	8.86709e-24	17:7337072	1.3000000000004e-15	5604	25339	0.999999999089395	0.949323569372222	6036718	8035910	ENSG00000174327.6	SLC16A13	protein_coding	7036015	1	1375	1375	301057	0	0	24	6036685	8035910	1999225	240415
AITD_Saevarsdottir_32581359_1	AITD (Saevarsdottir, EUR)	IMD	Th2_UT	Th2_UT	CD4	Sorted cell	ENSG00000132507	EIF5A	4434	5.79704593954363e-70	5.62222898274497e-09	1.03109388179389e-61	0.999999994239857	1.37912292774628e-10	17:7328473	rs9905997	chr17.1		17	7328473	17:7304645	6.32809e-82	17:7337072	1.3000000000004e-15	5436	25719	1.00000000000001	0.949323569271214	6307200	8306199	ENSG00000132507.17	EIF5A	protein_coding	7307628	1	20845	-2983	29444	2	0	5	6307200	8306199	1998999	240406
AITD_Saevarsdottir_32581359_1	AITD (Saevarsdottir, EUR)	IMD	Th2_UT	Th2_UT	CD4	Sorted cell	ENSG00000040633	PHF23	4546	3.61886701008264e-10	5.16327388307152e-09	0.0642796497067379	0.917105282863959	0.0186150619041414	17:7337072	rs61759532	chr17.1		17	7337072	17:7242662	3.47624e-09	17:7337072	1.3000000000004e-15	5562	25754	0.992978338546426	0.949323569286236	6241712	8239506	ENSG00000040633.12	PHF23	protein_coding	7239457	-1	-97615	-3205	-97615	14	1	14	6240148	8239506	1999358	240397
AITD_Saevarsdottir_32581359_1	AITD (Saevarsdottir, EUR)	IMD	Th2_UT	Th2_UT	CD4	Sorted cell	ENSG00000072818	ACAP1	4395	4.77548446590741e-10	4.89406675253865e-09	0.0849624679295773	0.870687610681868	0.0443499160169399	17:7337072	rs61759532	chr17.1		17	7337072	17:7336592	6.39771e-16	17:7337072	1.3000000000004e-15	5395	25712	0.990626195449867	0.949323569259552	6336607	8335605	ENSG00000072818.11	ACAP1	protein_coding	7336529	1	543	63	543	0	0	0	6336607	8335605	1998998	240398
AITD_Saevarsdottir_32581359_1	AITD (Saevarsdottir, EUR)	IMD	Th2_UT	Th2_UT	CD4	Sorted cell	ENSG00000108590	MED31	5381	9.44290646657877e-12	5.71257360502269e-09	0.00164999219293692	0.998177906538023	0.000172095547022267	17:7337072	rs61759532	chr17.1		17	7337072	17:6634227	4.36907e-11	17:7337072	1.3000000000004e-15	6465	26180	0.99980864885844	0.949323569468117	5651667	7650924	ENSG00000108590.10	MED31	protein_coding	6651605	-1	-685467	17378	-685467	39	3	39	5651667	7651454	1999787	240399
AITD_Saevarsdottir_32581359_1	AITD (Saevarsdottir, EUR)	IMD	Th2_UT	Th2_UT	CD4	Sorted cell	ENSG00000129255	MPDU1	4004	7.8443720784694e-11	5.39867944744121e-09	0.0142993439167036	0.984112865663765	0.00158778494240877	17:7337072	rs61759532	chr17.1		17	7337072	17:7596064	1.28248e-10	17:7337072	1.3000000000004e-15	4985	25095	0.998130157118607	0.949323569274965	6583821	8583046	ENSG00000129255.15	MPDU1	protein_coding	7583852	1	-246780	12212	-246780	26	2	26	6583821	8583046	1999225	240405
AITD_Saevarsdottir_32581359_1	AITD (Saevarsdottir, EUR)	IMD	Th2_UT	Th2_UT	CD4	Sorted cell	ENSG00000132510	KDM6B	3895	1.48034795671221e-11	5.47624871370693e-09	0.00269505924909577	0.996982559466918	0.00032237579293271	17:7337072	rs61759532	chr17.1		17	7337072	17:7870729	1.13996e-11	17:7337072	1.3000000000004e-15	4820	25127	0.999733753258917	0.949323569238509	6839918	8839857	ENSG00000132510.10	KDM6B	protein_coding	7834217	1	-497145	36512	-497145	36	5	36	6839918	8839857	1999939	240407
AITD_Saevarsdottir_32581359_1	AITD (Saevarsdottir, EUR)	IMD	Th2_UT	Th2_UT	CD4	Sorted cell	ENSG00000161955	TNFSF13	4053	1.92859000753591e-13	5.497407959291e-09	3.50803853201513e-05	0.999959493148037	5.42096904233761e-06	17:7337072	rs61759532	chr17.1		17	7337072	17:7544593	1.05229e-12	17:7337072	1.3000000000004e-15	5032	25149	0.994777882925869	0.949323569281029	6558367	8557349	ENSG00000161955.16	TNFSF13	protein_coding	7558750	1	-221678	-14157	-221678	17	2	17	6558367	8557349	1998982	240411
AITD_Saevarsdottir_32581359_1	AITD (Saevarsdottir, EUR)	IMD	Th2_UT	Th2_UT	CD4	Sorted cell	ENSG00000170175	CHRNB1	4220	3.09576787853171e-13	5.56197836246617e-09	5.56559114012164e-05	0.999935993499632	8.34502667907555e-06	17:7337072	rs61759532	chr17.1		17	7337072	17:7447225	4.4172e-13	17:7337072	1.3000000000004e-15	5232	25445	0.99999360736028	0.949323569276183	6445503	8442969	ENSG00000170175.10	CHRNB1	protein_coding	7445061	1	-107989	2164	-107989	11	0	11	6445503	8444924	1999421	240412
AITD_Saevarsdottir_32581359_1	AITD (Saevarsdottir, EUR)	IMD	Th2_UT	Th2_UT	CD4	Sorted cell	ENSG00000174282	ZBTB4	4147	3.60402700541867e-09	1.50933665011955e-09	0.6523437224654	0.273137177254738	0.0745190951664977	17:7337072	rs61759532	chr17.1		17	7337072	17:7463029	1.04129e-07	17:7337072	1.3000000000004e-15	5146	25273	0.900187806097376	0.949323569288537	6485549	8483452	ENSG00000174282.11	ZBTB4	protein_coding	7479631	-1	142559	16602	142559	12	0	12	6485549	8483452	1997903	240414
AITD_Saevarsdottir_32581359_1	AITD (Saevarsdottir, EUR)	IMD	Th2_UT	Th2_UT	CD4	Sorted cell	ENSG00000175826	CTDNEP1	4544	2.81716365590434e-12	5.63585878252503e-09	0.000499541572424124	0.999354593310576	0.000145859478325753	17:7337072	rs61759532	chr17.1		17	7337072	17:7235919	8.56129e-16	17:7337072	1.3000000000004e-15	5557	25798	0.999798874775166	0.949323569276349	6252695	8252344	ENSG00000175826.11	CTDNEP1	protein_coding	7251734	-1	-85338	15815	-85338	11	3	11	6252695	8252344	1999649	240416
AITD_Saevarsdottir_32581359_1	AITD (Saevarsdottir, EUR)	IMD	Th2_UT	Th2_UT	CD4	Sorted cell	ENSG00000179094	PER1	3598	9.23684055289106e-11	5.32984867328339e-09	0.0169913484796568	0.980433995644503	0.00257465045362439	17:7337072	rs61759532	chr17.1		17	7337072	17:8143454	2.80643e-11	17:7337072	1.3000000000004e-15	4457	24869	0.922513234556915	0.949325528028515	7158851	9156324	ENSG00000179094.15	PER1	protein_coding	8152404	-1	815332	8950	815332	57	0	57	7158851	9156324	1997473	240420
AITD_Saevarsdottir_32581359_1	AITD (Saevarsdottir, EUR)	IMD	Th2_UT	Th2_UT	CD4	Sorted cell	ENSG00000179094	PER1	3598	9.23684055289106e-11	5.32984867328339e-09	0.0169913484796568	0.980433995644503	0.00257465045362439	17:7337072	rs61759532	chr17.2		17	7337072	17:8143454	2.80643e-11	17:7337072	1.3000000000004e-15	4457	24869	0.922513234556915	0.949325528028515	7158851	9156324	ENSG00000179094.15	PER1	protein_coding	8152404	-1	815332	8950	815332	57	0	57	7158851	9156324	1997473	240420
AITD_Saevarsdottir_32581359_1	AITD (Saevarsdottir, EUR)	IMD	Th2_UT	Th2_UT	CD4	Sorted cell	ENSG00000181885	CLDN7	4490	1.26193996661012e-11	5.60881152762542e-09	0.00224324627133576	0.997031456789529	0.000725291317702831	17:7337072	rs61759532	chr17.1		17	7337072	17:7248999	4.92851e-10	17:7337072	1.3000000000004e-15	5496	25734	0.999703002802262	0.949323569281289	6264065	8263060	ENSG00000181885.18	CLDN7	protein_coding	7262478	-1	-74594	13479	-74594	8	3	8	6264065	8263060	1998995	240422
AITD_Saevarsdottir_32581359_1	AITD (Saevarsdottir, EUR)	IMD	Th2_UT	Th2_UT	CD4	Sorted cell	ENSG00000183011	NAA38	3888	1.17665420608584e-09	4.17581814667749e-09	0.214071890175503	0.759697054199683	0.0262310502723432	17:7337072	rs61759532	chr17.1		17	7337072	17:7858194	8.18406e-12	17:7337072	1.3000000000004e-15	4809	25144	0.952975177712581	0.949323569224814	6885520	8884837	ENSG00000183011.13	NAA38	protein_coding	7857559	-1	520487	-635	520487	40	1	40	6885520	8885102	1999582	240424
AITD_Saevarsdottir_32581359_1	AITD (Saevarsdottir, EUR)	IMD	Th2_UT	Th2_UT	CD4	Sorted cell	ENSG00000213859	KCTD11	4413	2.16618776493157e-11	1.39436894553615e-11	0.00385229937060215	0.00170655208026401	0.994441148513529	17:7337072	rs61759532	chr17.1		17	7337072	17:7337072	2.50502e-10	17:7337072	1.3000000000004e-15	5424	25723	0.916320712925441	0.949323569262909	6352049	8351740	ENSG00000213859.4	KCTD11	protein_coding	7352162	1	-15090	-15090	-15090	0	0	0	6352049	8351740	1999691	240431
AITD_Saevarsdottir_32581359_1	AITD (Saevarsdottir, EUR)	IMD	Th2_UT	Th2_UT	CD4	Sorted cell	ENSG00000219200	RNASEK	4581	3.85473361107e-13	5.5479124134602e-09	6.94753851394673e-05	0.999922142463949	8.37660261379469e-06	17:7337072	rs61759532	chr17.1		17	7337072	17:7014384	2.18044e-35	17:7337072	1.3000000000004e-15	5616	25381	0.999992603286641	0.949323569384557	6012517	8010682	ENSG00000219200.11	RNASEK	protein_coding	7012624	1	324448	1760	324448	28	1	28	6012517	8011596	1999079	240432
AITD_Saevarsdottir_32581359_1	AITD (Saevarsdottir, EUR)	IMD	Th2_UT	Th2_UT	CD4	Sorted cell	ENSG00000233223	MPDU1-AS1	4003	2.99823191268656e-14	5.48491926875196e-09	5.46628631604498e-06	0.999993996589131	5.31639604176932e-07	17:7337072	rs61759532	chr17.1		17	7337072	17:7574159	5.25005e-14	17:7337072	1.3000000000004e-15	4984	25091	0.995536384304607	0.949323569275405	6584286	8583046	ENSG00000233223.2	AC016876.1	lncRNA	7584098	-1	247026	9939	247026	27	4	27	6584286	8583046	1998760	240435
AITD_Saevarsdottir_32581359_1	AITD (Saevarsdottir, EUR)	IMD	Th2_UT	Th2_UT	CD4	Sorted cell	ENSG00000274114	ALOX15P1	5348	9.81491967799637e-12	5.70311930745173e-09	0.00171768529871417	0.998088936076576	0.000193372911773948	17:7337072	rs61759532	chr17.1		17	7337072	17:6564749	2.55287e-10	17:7337072	1.3000000000004e-15	6430	26139	0.994359734822269	0.949323569469031	5657120	7656976	ENSG00000274114.2	AC004706.3	transcribed_unprocessed_pseudogene	6657214	1	679858	-92465	679858	36	6	36	5657120	7656976	1999856	240440
AITD_Saevarsdottir_32581359_1	AITD (Saevarsdottir, EUR)	IMD	Th2_UT	Th2_UT	CD4	Sorted cell	ENSG00000179859	RNF227	3877	8.52209867622658e-19	5.48976122387456e-09	1.5523623486868e-10	0.999999994249812	1.05191030010689e-10	17:7915774	rs76072033	chr17.1		17	7915774	17:7915774	7.74253e-24	17:7337072	1.3000000000004e-15	4792	25113	0.999989372947604	0.949323569234559	6916430	8915972	ENSG00000179859.9	AC104581.1	protein_coding	7916289	-1	515	515	579217	0	0	44	6916430	8915972	1999542	240421
AITD_Saevarsdottir_32581359_1	AITD (Saevarsdottir, EUR)	IMD	Th2_UT	Th2_UT	CD4	Sorted cell	ENSG00000179029	TMEM107	3630	6.5750723876389e-20	5.45849778529332e-09	1.2045571162854e-11	0.999999994504108	2.53469077026604e-11	17:8143454	rs2585405	chr17.1		17	8143454	17:8143454	8.48676e-24	17:7337072	1.3000000000004e-15	4495	24971	0.901206225665584	0.949325528019666	7176515	9175257	ENSG00000179029.14	TMEM107	protein_coding	8176380	-1	32926	32926	839308	4	4	61	7176515	9175257	1998742	240419
AITD_Saevarsdottir_32581359_1	AITD (Saevarsdottir, EUR)	IMD	Th2_UT	Th2_UT	CD4	Sorted cell	ENSG00000179029	TMEM107	3630	6.5750723876389e-20	5.45849778529332e-09	1.2045571162854e-11	0.999999994504108	2.53469077026604e-11	17:8143454	rs2585405	chr17.2		17	8143454	17:8143454	8.48676e-24	17:7337072	1.3000000000004e-15	4495	24971	0.901206225665584	0.949325528019666	7176515	9175257	ENSG00000179029.14	TMEM107	protein_coding	8176380	-1	32926	32926	839308	4	4	61	7176515	9175257	1998742	240419
AITD_Saevarsdottir_32581359_1	AITD (Saevarsdottir, EUR)	IMD	Th2_UT	Th2_UT	CD4	Sorted cell	ENSG00000178971	CTC1	3771	1.67891156743715e-30	5.5026518980119e-09	3.05109534214157e-22	0.999999994107711	3.8963440978434e-10	17:8233498	rs11655447	chr17.1		17	8233498	17:8233498	8.9038e-40	17:7337072	1.3000000000004e-15	4645	25173	1	0.949325528016166	7248999	9246928	ENSG00000178971.13	CTC1	protein_coding	8248056	-1	14558	14558	910984	0	0	65	7248838	9247695	1998857	240418
AITD_Saevarsdottir_32581359_1	AITD (Saevarsdottir, EUR)	IMD	Th2_UT	Th2_UT	CD4	Sorted cell	ENSG00000178971	CTC1	3771	1.67891156743715e-30	5.5026518980119e-09	3.05109534214157e-22	0.999999994107711	3.8963440978434e-10	17:8233498	rs11655447	chr17.2		17	8233498	17:8233498	8.9038e-40	17:7337072	1.3000000000004e-15	4645	25173	1	0.949325528016166	7248999	9246928	ENSG00000178971.13	CTC1	protein_coding	8248056	-1	14558	14558	910984	0	0	65	7248838	9247695	1998857	240418
AITD_Saevarsdottir_32581359_1	AITD (Saevarsdottir, EUR)	IMD	Th2_UT	Th2_UT	CD4	Sorted cell	ENSG00000184619	KRBA2	3819	9.30166028353152e-08	0.000134393171085296	0.000691496707775551	0.999095072085204	7.89450193336728e-05	17:8963300	rs886081	chr17.2		17	8963300	17:8371705	6.74372e-12	17:8937823	4.39999999999966e-10	4702	25155	0.929748594305116	0.999683160645769	7376950	9375937	ENSG00000184619.3	KRBA2	protein_coding	8376704	-1	-586596	4999	-561119	11	0	11	7376950	9375937	1998987	240425
AITD_Saevarsdottir_32581359_1	AITD (Saevarsdottir, EUR)	IMD	Th2_UT	Th2_UT	CD4	Sorted cell	ENSG00000271851	AC087501.5	4816	1.96085876921415e-05	0.000109122832518973	0.149632563620205	0.83269885395538	0.0175398510042038	17:8963300	rs886081	chr17.2		17	8963300	17:9569922	2.51284e-07	17:8937823	4.39999999999966e-10	5932	24506	0.981912896334635	0.999694539309244	8557045	10554794	ENSG00000271851.1	AC087501.5	lncRNA	9555696	-1	592396	-14226	617873	8	0	8	8556468	10554794	1998326	240438
AITD_Saevarsdottir_32581359_1	AITD (Saevarsdottir, EUR)	IMD	Th2_UT	Th2_UT	CD4	Sorted cell	ENSG00000273816	AC005695.3	4684	2.47090172804596e-05	0.000105950670926963	0.185243031846194	0.794293859762053	0.0203324487035461	17:8963300	rs886081	chr17.2		17	8963300	17:9246075	7.12375e-09	17:8937823	4.39999999999966e-10	5746	24944	0.935911523928958	0.999691437828578	8245873	10244517	ENSG00000273816.1	AC005695.3	lncRNA	9244897	-1	281597	-1178	307074	3	0	3	8245873	10244517	1998644	240439
AITD_Saevarsdottir_32581359_1	AITD (Saevarsdottir, EUR)	IMD	Th2_UT	Th2_UT	CD4	Sorted cell	ENSG00000141698	NT5C3B	2344	1.40030109292439e-52	1.37618451244991e-06	1.01752280979079e-46	0.999998599549727	2.42657663671482e-08	17:41837496	rs4796714	chr17.3		17	41837496	17:41818912	6.39069e-81	17:42137394	1.59999999999976e-12	2989	25857	0.99999956791376	0.921850848129294	40836268	42835712	ENSG00000141698.16	NT5C3B	protein_coding	41836232	-1	-1264	17320	-301162	0	0	14	40836268	42835712	1999444	240410
AITD_Saevarsdottir_32581359_1	AITD (Saevarsdottir, EUR)	IMD	Th2_UT	Th2_UT	CD4	Sorted cell	ENSG00000108771	DHX58	2472	5.55577671051415e-26	1.22198220036194e-06	4.54525413307591e-20	0.999719496474826	0.000279281542971939	17:42106109	rs35370188	chr17.3		17	42106109	17:42137300	4.26875e-44	17:42137394	1.59999999999976e-12	3189	22966	1	0.921850914336831	41129640	43043756	ENSG00000108771.12	DHX58	protein_coding	42112714	-1	6605	-24586	-24680	0	2	2	41129078	43043756	1914678	240400
AITD_Saevarsdottir_32581359_1	AITD (Saevarsdottir, EUR)	IMD	Th2_UT	Th2_UT	CD4	Sorted cell	ENSG00000108773	KAT2A	2472	6.6931560200146e-07	2.0537058734404e-07	0.54757591329616	0.167768502099883	0.284654709917767	17:42137394	rs12325861	chr17.3		17	42137394	17:43005748	3.54249e-06	17:42137394	1.59999999999976e-12	3189	22966	0.928191426069103	0.921850914336831	41129640	43043756	ENSG00000108773.10	KAT2A	protein_coding	42121367	-1	-16027	-884381	-16027	1	53	1	41129078	43043756	1914678	240401
AITD_Saevarsdottir_32581359_1	AITD (Saevarsdottir, EUR)	IMD	Th2_UT	Th2_UT	CD4	Sorted cell	ENSG00000108797	CNTNAP1	2332	6.94712607803601e-08	1.11850116924402e-06	0.0579223271827914	0.932552580285581	0.00952390455919856	17:42137394	rs12325861	chr17.3		17	42137394	17:42593627	8.10511e-08	17:42137394	1.59999999999976e-12	3065	22535	0.986979362334246	0.921850928622228	41685458	43682143	ENSG00000108797.11	CNTNAP1	protein_coding	42682531	1	-545137	-88904	-545137	31	6	31	41682700	43682572	1999872	240402
AITD_Saevarsdottir_32581359_1	AITD (Saevarsdottir, EUR)	IMD	Th2_UT	Th2_UT	CD4	Sorted cell	ENSG00000126561	STAT5A	2374	8.41202664734835e-07	2.6818330446572e-07	0.709961193575964	0.226285019403134	0.0637526776349335	17:42137394	rs12325861	chr17.3		17	42137394	17:41816525	0.000233663	17:42137394	1.59999999999976e-12	3092	22262	0.928414156912868	0.921850940012984	41307113	43227065	ENSG00000126561.16	STAT5A	protein_coding	42288498	1	-151104	-471973	-151104	10	25	10	41307113	43227065	1919952	240403
AITD_Saevarsdottir_32581359_1	AITD (Saevarsdottir, EUR)	IMD	Th2_UT	Th2_UT	CD4	Sorted cell	ENSG00000126581	BECN1	2197	3.15828412037152e-13	1.17985273617206e-06	2.67684205015537e-07	0.999998510800861	4.16618803518418e-08	17:42137394	rs12325861	chr17.3		17	42137394	17:42808235	2.33242e-23	17:42137394	1.59999999999976e-12	2932	22168	0.999999949084913	0.921850935736825	41833410	43831537	ENSG00000126581.12	BECN1	protein_coding	42824282	-1	686888	16047	686888	41	0	41	41833410	43832185	1998775	240404
AITD_Saevarsdottir_32581359_1	AITD (Saevarsdottir, EUR)	IMD	Th2_UT	Th2_UT	CD4	Sorted cell	ENSG00000198496	NBR2	2198	1.9961205894732e-42	1.19227604189657e-06	1.67420809620727e-36	0.999998804068999	3.65495497741339e-09	17:43202523	17_43202523_T_A;rs34999923	chr17.3		17	43202523	17:43306756	4.06029e-51	17:42137394	1.59999999999976e-12	2985	22394	0.957053778434268	0.921827863413003	42126063	44124588	ENSG00000198496.10	NBR2	lncRNA	43125551	1	76972	181205	-988157	5	8	57	42126063	44124588	1998525	240428
AITD_Saevarsdottir_32581359_1	AITD (Saevarsdottir, EUR)	IMD	Th2_UT	Th2_UT	CD4	Sorted cell	ENSG00000178852	EFCAB13	2670	7.58995952092162e-32	1.49598024539882e-09	5.07356934175325e-23	0.999999998419156	8.48689933789524e-11	17:47300182	rs117870402	chr17.4		17	47300182	17:47323969	6.99903e-43	17:47743341	2.70000000000022e-15	3252	15516	1	0.920971579577195	46903953	48322473	ENSG00000178852.15	EFCAB13	protein_coding	47323955	1	-23773	14	419386	0	0	10	46903953	48322473	1418520	240417
AITD_Saevarsdottir_32581359_1	AITD (Saevarsdottir, EUR)	IMD	Th2_UT	Th2_UT	CD4	Sorted cell	ENSG00000198933	TBKBP1	3329	1.88922025847388e-15	1.9156783770301e-09	9.83975271365258e-07	0.997753375668441	0.00224563844060917	17:47717340	rs1808192	chr17.4		17	47717340	17:47691870	1.74813e-16	17:47743341	2.70000000000022e-15	4021	19914	0.999987104203935	0.920971579238047	46903953	48694004	ENSG00000198933.9	TBKBP1	protein_coding	47694161	1	23179	-2291	49180	0	0	1	46903953	48694004	1790051	240429
AITD_Saevarsdottir_32581359_1	AITD (Saevarsdottir, EUR)	IMD	Th2_UT	Th2_UT	CD4	Sorted cell	ENSG00000228782	MRPL45P2	2953	1.06788359231016e-12	1.66763972589396e-09	0.000639895044373028	0.999279607594955	8.04956919658819e-05	17:47728550	rs11079786	chr17.4		17	47728550	17:47403691	6.77865e-10	17:47743341	2.70000000000022e-15	3578	17309	0.993052247942167	0.920971579454247	46903953	48491854	ENSG00000228782.7	MRPL45P2	transcribed_unprocessed_pseudogene	47492459	-1	-236091	88768	-250882	7	1	8	46903953	48491854	1587901	240433
AITD_Saevarsdottir_32581359_1	AITD (Saevarsdottir, EUR)	IMD	Th2_UT	Th2_UT	CD4	Sorted cell	ENSG00000005243	COPZ2	3792	2.95618414787309e-11	2.1138760618714e-09	0.0137693256007761	0.984600520112066	0.00163015214371958	17:47743341	rs11657388	chr17.4		17	47743341	17:48041172	4.12151e-10	17:47743341	2.70000000000022e-15	4563	22268	0.998850371215753	0.920971579092296	47038071	49037676	ENSG00000005243.9	COPZ2	protein_coding	48037797	-1	294456	-3375	294456	13	0	13	47038071	49037676	1999605	240396
AITD_Saevarsdottir_32581359_1	AITD (Saevarsdottir, EUR)	IMD	Th2_UT	Th2_UT	CD4	Sorted cell	ENSG00000141293	SKAP1	3749	3.20319043329631e-15	2.19793649581287e-09	1.45736021505341e-06	0.999998367386784	1.73055060719381e-07	17:47743341	rs11657388	chr17.4		17	47743341	17:48435326	1.74034e-17	17:47743341	2.70000000000022e-15	4434	22797	0.999987463460189	0.974400301087055	47430850	49429832	ENSG00000141293.15	SKAP1	protein_coding	48430214	-1	686873	-5112	686873	24	0	24	47430850	49429832	1998982	240408
AITD_Saevarsdottir_32581359_1	AITD (Saevarsdottir, EUR)	IMD	Th2_UT	Th2_UT	CD4	Sorted cell	ENSG00000141295	SCRN2	3679	2.58243637767733e-12	2.084941172433e-09	0.00123689629627221	0.99861343321607	0.000149668400135335	17:47743341	rs11657388	chr17.4		17	47743341	17:47809766	2.4786e-23	17:47743341	2.70000000000022e-15	4426	21655	0.999899464972141	0.920971579135536	46903953	48840842	ENSG00000141295.13	SCRN2	protein_coding	47841273	-1	97932	31507	97932	3	3	3	46903953	48840842	1936889	240409
AITD_Saevarsdottir_32581359_1	AITD (Saevarsdottir, EUR)	IMD	Th2_UT	Th2_UT	CD4	Sorted cell	ENSG00000173917	HOXB2	3817	5.56964432932828e-13	2.2303786981727e-09	0.000249646935972094	0.999717682867102	3.266796599026e-05	17:47743341	rs11657388	chr17.4		17	47743341	17:48508528	5.30685e-15	17:47743341	2.70000000000022e-15	4525	23140	0.95740708819679	0.999318563266215	47545048	49544740	ENSG00000173917.10	HOXB2	protein_coding	48545109	-1	801768	36581	801768	27	1	27	47545048	49544871	1999823	240413
AITD_Saevarsdottir_32581359_1	AITD (Saevarsdottir, EUR)	IMD	Th2_UT	Th2_UT	CD4	Sorted cell	ENSG00000182742	HOXB4	3849	4.9833926897787e-10	1.69371049661508e-09	0.222676680886809	0.756795704182444	0.0205276127386953	17:47743341	rs11657388	chr17.4		17	47743341	17:48449877	1.53378e-06	17:47743341	2.70000000000022e-15	4568	23212	0.974399388564626	0.999318740948529	47580216	49579826	ENSG00000182742.5	HOXB4	protein_coding	48578350	-1	835009	128473	835009	30	5	30	47580157	49579826	1999669	240423
AITD_Saevarsdottir_32581359_1	AITD (Saevarsdottir, EUR)	IMD	Th2_UT	Th2_UT	CD4	Sorted cell	ENSG00000230148	HOXB-AS1	3813	8.62115695907056e-14	2.22792180577143e-09	3.86942565243104e-05	0.999956013830145	5.28968532351862e-06	17:47743341	rs11657388	chr17.4		17	47743341	17:48508528	2.79306e-14	17:47743341	2.70000000000022e-15	4520	23109	0.960472633182927	0.999318563268526	47545048	49542684	ENSG00000230148.8	HOXB-AS1	lncRNA	48543339	1	-799998	-34811	-799998	26	0	26	47545048	49542684	1997636	240434
AITD_Saevarsdottir_32581359_1	AITD (Saevarsdottir, EUR)	IMD	Th2_UT	Th2_UT	CD4	Sorted cell	ENSG00000002919	SNX11	3808	1.33519220213127e-25	2.14076440675664e-09	6.23698803589031e-17	0.999999997849606	9.63187954300978e-12	17:48113566	rs12601675	chr17.4		17	48113566	17:48113566	1.44417e-32	17:47743341	2.70000000000022e-15	4570	22204	0.99760443072598	0.920971579098703	47103820	49102903	ENSG00000002919.14	SNX11	protein_coding	48107766	1	5800	5800	-364425	0	0	19	47103820	49102903	1999083	240395
AITD_Saevarsdottir_32581359_1	AITD (Saevarsdottir, EUR)	IMD	Th2_UT	Th2_UT	CD4	Sorted cell	ENSG00000154889	MPPE1	5171	5.96563970705972e-16	6.74164759714916e-05	8.84833534942797e-12	0.999932306747145	2.76768033876296e-07	18:11905954	rs8097892	chr18.1		18	11905954	18:11905954	2.37532e-23	18:12782850	1.90000000000001e-11	6294	27033	0.999999999998129	0.999559329514378	10909870	12908489	ENSG00000154889.16	MPPE1	protein_coding	11908317	-1	2363	2363	-874533	0	0	19	10909870	12908489	1998619	240445
AITD_Saevarsdottir_32581359_1	AITD (Saevarsdottir, EUR)	IMD	Th2_UT	Th2_UT	CD4	Sorted cell	ENSG00000141401	IMPA2	5104	3.26362786600089e-12	6.74808764873743e-05	4.8360468537668e-08	0.999932264876806	2.05882975168893e-07	18:11983074	rs662383	chr18.1		18	11983074	18:11983074	2.78515e-16	18:12782850	1.90000000000001e-11	6250	27059	0.999998025491422	0.999558334063376	10981362	12979057	ENSG00000141401.11	IMPA2	protein_coding	11981507	1	1567	1567	801343	0	0	16	10981362	12979057	1997695	240444
AITD_Saevarsdottir_32581359_1	AITD (Saevarsdottir, EUR)	IMD	Th2_UT	Th2_UT	CD4	Sorted cell	ENSG00000260302	LINC01882	4917	1.30092285795795e-14	6.87650898186948e-05	1.89170551716149e-10	0.99993092575195	3.08969046124967e-07	18:12750759	rs17655374	chr18.1		18	12750759	18:12750759	2.45219e-19	18:12782850	1.90000000000001e-11	6087	27574	0.977706975060322	0.999554244594975	11776305	13775570	ENSG00000260302.1	AP005482.1	lncRNA	12776140	-1	25381	25381	-6710	0	0	0	11776305	13775570	1999265	240448
AITD_Saevarsdottir_32581359_1	AITD (Saevarsdottir, EUR)	IMD	Th2_UT	Th2_UT	CD4	Sorted cell	ENSG00000085415	SEH1L	5015	7.05025685708143e-06	6.1150836223189e-05	0.102397059562096	0.888140384841362	0.00939435450346093	18:12782850	rs6505765	chr18.1		18	12782850	18:12953062	1.12812e-08	18:12782850	1.90000000000001e-11	6227	27607	0.95321269910986	0.999554481247034	11947185	13946776	ENSG00000085415.15	SEH1L	protein_coding	12948011	1	-165161	5051	-165161	3	0	3	11947185	13946776	1999591	240442
AITD_Saevarsdottir_32581359_1	AITD (Saevarsdottir, EUR)	IMD	Th2_UT	Th2_UT	CD4	Sorted cell	ENSG00000168675	LDLRAD4	4661	2.84609070023597e-05	3.5524491805644e-05	0.426669459077403	0.53253217861198	0.0407343769118099	18:12782850	rs6505765	chr18.1		18	12782850	18:13376353	1.22869e-08	18:12782850	1.90000000000001e-11	5875	26746	0.910792366598053	0.999555440865854	12221753	14214981	ENSG00000168675.18	LDLRAD4	protein_coding	13218760	1	-435910	157593	-435910	6	2	6	12221753	14217399	1995646	240446
AITD_Saevarsdottir_32581359_1	AITD (Saevarsdottir, EUR)	IMD	Th2_UT	Th2_UT	CD4	Sorted cell	ENSG00000101639	CEP192	4934	8.89241288502402e-17	6.87202033862782e-05	1.2939132927327e-12	0.999930904764281	3.75031036388885e-07	18:12974738	rs9948681	chr18.1		18	12974738	18:13011183	4.17224e-30	18:12782850	1.90000000000001e-11	6137	27556	0.999999999854425	0.999554418337588	11991702	13991304	ENSG00000101639.18	CEP192	protein_coding	12991362	1	-16624	19821	-208512	1	0	5	11991702	13991304	1999602	240443
AITD_Saevarsdottir_32581359_1	AITD (Saevarsdottir, EUR)	IMD	Th2_UT	Th2_UT	CD4	Sorted cell	ENSG00000206052	DOK6	4589	1.16003717464188e-23	1.77366333216825e-07	1.99027876442356e-18	0.029641910609432	0.970357912024235	18:69859408	rs1615504	chr18.3		18	69859408	18:69857120	4.02483e-27	18:69851968	1.60000000000003e-11	5718	24600	0.999999998515027	0.922230002582263	68402982	70400812	ENSG00000206052.10	DOK6	protein_coding	69400888	1	458520	456232	451080	2	2	2	68402982	70400812	1997830	240447
AITD_Saevarsdottir_32581359_1	AITD (Saevarsdottir, EUR)	IMD	Th2_UT	Th2_UT	CD4	Sorted cell	ENSG00000130518	IQCN	4103	8.20866785947545e-14	4.28317741814099e-11	0.00187863277774386	0.980232537106579	0.0178888300727638	19:18283951	rs7256111	chr19.2		19	18283951	19:18282084	1.87357e-09	19:18287220	5.09999999999996e-17	5071	25723	0.999811619291716	0.971316341662219	17274841	19274271	ENSG00000130518.16	KIAA1683	protein_coding	18274452	-1	-9499	-7632	-12768	2	2	3	17274841	19274271	1999430	240475
AITD_Saevarsdottir_32581359_1	AITD (Saevarsdottir, EUR)	IMD	Th2_UT	Th2_UT	CD4	Sorted cell	ENSG00000064490	RFXANK	3933	1.84964914102187e-21	4.40584054429782e-11	4.1981754043461e-11	0.999999999909342	4.61943312052175e-12	19:18287220	rs12973608	chr19.2		19	18287220	19:19189485	4.84182e-25	19:18287220	5.09999999999996e-17	4814	25937	0.999999999913048	0.971316341972473	18193890	20191585	ENSG00000064490.13	RFXANK	protein_coding	19192258	1	-905038	-2773	-905038	37	2	37	18192914	20191935	1999021	240452
AITD_Saevarsdottir_32581359_1	AITD (Saevarsdottir, EUR)	IMD	Th2_UT	Th2_UT	CD4	Sorted cell	ENSG00000096996	IL12RB1	4128	1.9024113838919e-14	4.43312187173181e-11	0.000428915767609449	0.999487158419194	8.39257688477361e-05	19:18287220	rs12973608	chr19.2		19	18287220	19:18083733	1.45906e-14	19:18287220	5.09999999999996e-17	5106	26111	0.98131927968801	0.971316341661898	17099045	19098636	ENSG00000096996.15	IL12RB1	protein_coding	18086934	-1	-200286	3201	-200286	15	0	15	17099045	19098636	1999591	240455
AITD_Saevarsdottir_32581359_1	AITD (Saevarsdottir, EUR)	IMD	Th2_UT	Th2_UT	CD4	Sorted cell	ENSG00000099308	MAST3	4128	6.20958544105519e-12	3.74341760205084e-11	0.140043597716444	0.844233795599237	0.0157226066406745	19:18287220	rs12973608	chr19.2		19	18287220	19:18164722	6.37088e-11	19:18287220	5.09999999999996e-17	5106	26103	0.983865016878799	0.971316341661925	17098634	19097431	ENSG00000099308.10	MAST3	protein_coding	18097778	1	189442	66944	189442	14	3	14	17098634	19097457	1998823	240456
AITD_Saevarsdottir_32581359_1	AITD (Saevarsdottir, EUR)	IMD	Th2_UT	Th2_UT	CD4	Sorted cell	ENSG00000105639	JAK3	4350	2.63528155308248e-11	1.33323708806734e-11	0.588580412165899	0.297687289870358	0.113732297924058	19:18287220	rs12973608	chr19.2		19	18287220	19:17847808	1.80475e-08	19:18287220	5.09999999999996e-17	5392	26358	0.900734483493691	0.971316341662926	16848144	18845890	ENSG00000105639.18	JAK3	protein_coding	17847982	-1	-439238	174	-439238	23	0	23	16848144	18845890	1997746	240463
AITD_Saevarsdottir_32581359_1	AITD (Saevarsdottir, EUR)	IMD	Th2_UT	Th2_UT	CD4	Sorted cell	ENSG00000105640	RPL18A	4349	7.65153767288684e-14	4.47197715437483e-11	0.00170771176266639	0.99808000480872	0.000212283383816813	19:18287220	rs12973608	chr19.2		19	18287220	19:17850916	2.8409e-36	19:18287220	5.09999999999996e-17	5392	26377	0.99982064282615	0.971316341662914	16860899	18859548	ENSG00000105640.12	RPL18A	protein_coding	17859910	1	427310	-8994	427310	22	0	22	16860899	18859814	1998915	240464
AITD_Saevarsdottir_32581359_1	AITD (Saevarsdottir, EUR)	IMD	Th2_UT	Th2_UT	CD4	Sorted cell	ENSG00000105669	COPE	3829	1.74211428035652e-11	2.25632648615413e-11	0.408953696568571	0.529613768330297	0.0614325350611485	19:18287220	rs12973608	chr19.2		19	18287220	19:18881219	5.60833e-15	19:18287220	5.09999999999996e-17	4723	25078	0.952210819886614	0.971316341661137	17919445	19918301	ENSG00000105669.13	COPE	protein_coding	18919387	-1	632167	38168	632167	24	3	24	17919445	19918301	1998856	240465
AITD_Saevarsdottir_32581359_1	AITD (Saevarsdottir, EUR)	IMD	Th2_UT	Th2_UT	CD4	Sorted cell	ENSG00000105701	FKBP8	3942	2.78729979353279e-11	1.20836244457365e-11	0.647184012998362	0.280513022368958	0.072302964592724	19:18287220	rs12973608	chr19.2		19	18287220	19:18322415	1.78595e-05	19:18287220	5.09999999999996e-17	4869	25354	0.908361039852186	0.971316341662553	17544155	19543308	ENSG00000105701.15	FKBP8	protein_coding	18543573	-1	256353	221158	256353	10	10	10	17544155	19543308	1999153	240466
AITD_Saevarsdottir_32581359_1	AITD (Saevarsdottir, EUR)	IMD	Th2_UT	Th2_UT	CD4	Sorted cell	ENSG00000130304	SLC27A1	4309	7.74607288960642e-19	4.42027857717165e-11	1.7523946978934e-08	0.999999980923491	1.50835634445347e-09	19:18287220	rs12973608	chr19.2		19	18287220	19:17469417	6.29892e-18	19:18287220	5.09999999999996e-17	5405	26022	0.999999981349015	0.971316341663866	16469089	18468174	ENSG00000130304.16	SLC27A1	protein_coding	17470524	1	816696	-1107	816696	35	0	35	16469089	18468174	1999085	240470
AITD_Saevarsdottir_32581359_1	AITD (Saevarsdottir, EUR)	IMD	Th2_UT	Th2_UT	CD4	Sorted cell	ENSG00000130309	COLGALT1	4259	3.41566247172287e-19	4.40651992522183e-11	7.75138317591743e-09	0.999999991083754	1.12079838025905e-09	19:18287220	rs12973608	chr19.2		19	18287220	19:17563204	2.98585e-20	19:18287220	5.09999999999996e-17	5334	25941	0.999744672046345	0.971316341663803	16556459	18554828	ENSG00000130309.10	COLGALT1	protein_coding	17555649	1	731571	7555	731571	30	0	30	16556459	18554828	1998369	240471
AITD_Saevarsdottir_32581359_1	AITD (Saevarsdottir, EUR)	IMD	Th2_UT	Th2_UT	CD4	Sorted cell	ENSG00000130312	MRPL34	4355	1.58597355075875e-11	2.79279095178704e-11	0.346695507461389	0.610474411945673	0.0428300805491514	19:18287220	rs12973608	chr19.2		19	18287220	19:17299959	5.99069e-18	19:18287220	5.09999999999996e-17	5486	26223	0.951248490038526	0.970567391482651	16293710	18291332	ENSG00000130312.6	MRPL34	protein_coding	17305872	1	981348	-5913	981348	51	1	51	16293710	18292454	1998744	240472
AITD_Saevarsdottir_32581359_1	AITD (Saevarsdottir, EUR)	IMD	Th2_UT	Th2_UT	CD4	Sorted cell	ENSG00000130511	SSBP4	4034	2.66851111104259e-11	1.19399931986991e-11	0.61884580683584	0.276814329399057	0.104339863726478	19:18287220	rs12973608	chr19.2		19	18287220	19:18413678	3.33473e-07	19:18287220	5.09999999999996e-17	4964	25385	0.910954046635064	0.971316341662529	17418951	19418012	ENSG00000130511.15	SSBP4	protein_coding	18419398	1	-132178	-5720	-132178	4	0	4	17418951	19418012	1999061	240473
AITD_Saevarsdottir_32581359_1	AITD (Saevarsdottir, EUR)	IMD	Th2_UT	Th2_UT	CD4	Sorted cell	ENSG00000130517	PGPEP1	4093	1.04387402358236e-11	3.20506596254118e-11	0.240518175841983	0.738460221057273	0.021021603058256	19:18287220	rs12973608	chr19.2		19	18287220	19:18341313	2.23304e-07	19:18287220	5.09999999999996e-17	5053	25550	0.973328753178846	0.971316341662538	17341172	19340184	ENSG00000130517.13	PGPEP1	protein_coding	18340598	1	-53378	715	-53378	1	0	1	17341172	19340184	1999012	240474
AITD_Saevarsdottir_32581359_1	AITD (Saevarsdottir, EUR)	IMD	Th2_UT	Th2_UT	CD4	Sorted cell	ENSG00000130522	JUND	4114	2.76704738614178e-11	1.2668247422577e-11	0.633536381302903	0.289989602399102	0.0764740162576567	19:18287220	rs12973608	chr19.2		19	18287220	19:18272483	5.23626e-08	19:18287220	5.09999999999996e-17	5081	25712	0.904561184649011	0.97131634166225	17281674	19281592	ENSG00000130522.5	JUND	protein_coding	18281622	-1	-5598	9139	-5598	2	1	2	17281674	19281592	1999918	240476
AITD_Saevarsdottir_32581359_1	AITD (Saevarsdottir, EUR)	IMD	Th2_UT	Th2_UT	CD4	Sorted cell	ENSG00000179913	B3GNT3	4318	1.11696073566768e-19	4.46783957705547e-11	2.50000187637585e-09	0.999999997252054	2.03266713859704e-10	19:18287220	rs12973608	chr19.2		19	18287220	19:17796635	1.90917e-20	19:18287220	5.09999999999996e-17	5366	26302	0.987146017541794	0.971316341662902	16796677	18794663	ENSG00000179913.10	B3GNT3	protein_coding	17795138	1	492082	1497	492082	25	0	25	16795451	18794663	1999212	240485
AITD_Saevarsdottir_32581359_1	AITD (Saevarsdottir, EUR)	IMD	Th2_UT	Th2_UT	CD4	Sorted cell	ENSG00000221983	UBA52	3917	2.66951774818498e-11	1.31082797699474e-11	0.619958418612787	0.304361882996062	0.0756796983513468	19:18287220	rs12973608	chr19.2		19	18287220	19:18569668	1.10265e-09	19:18287220	5.09999999999996e-17	4841	25349	0.914885245344771	0.971316341662754	17572233	19569841	ENSG00000221983.7	UBA52	protein_coding	18571857	1	-284637	-2189	-284637	14	0	14	17572233	19569841	1997608	240487
AITD_Saevarsdottir_32581359_1	AITD (Saevarsdottir, EUR)	IMD	Th2_UT	Th2_UT	CD4	Sorted cell	ENSG00000248099	INSL3	4355	5.43008516823167e-18	4.48227714240918e-11	1.21145665163495e-07	0.999999869315518	9.49399359874058e-09	19:18287220	rs12973608	chr19.2		19	18287220	19:17824817	3.29171e-16	19:18287220	5.09999999999996e-17	5396	26387	0.999999986368538	0.971316341662885	16824528	18820829	ENSG00000248099.3	INSL3	protein_coding	17821519	-1	-465701	-3298	-465701	24	0	24	16822697	18821566	1998869	240488
AITD_Saevarsdottir_32581359_1	AITD (Saevarsdottir, EUR)	IMD	Th2_UT	Th2_UT	CD4	Sorted cell	ENSG00000254858	MPV17L2	4114	3.00790254530555e-12	4.08385954498856e-11	0.068220826555289	0.926236754632793	0.00554241876807197	19:18287220	rs12973608	chr19.2		19	18287220	19:18073248	2.85109e-10	19:18287220	5.09999999999996e-17	5088	25956	0.976088787311085	0.971316341661869	17193427	19192993	ENSG00000254858.9	MPV17L2	protein_coding	18193218	1	94002	-119970	94002	9	6	9	17193427	19192993	1999566	240489
AITD_Saevarsdottir_32581359_1	AITD (Saevarsdottir, EUR)	IMD	Th2_UT	Th2_UT	CD4	Sorted cell	ENSG00000254901	BORCS8	3933	1.08767171290801e-11	3.20938292752334e-11	0.246870421630921	0.728419230961015	0.0247103473650934	19:18287220	rs12973608	chr19.2		19	18287220	19:19154031	1.4646e-07	19:18287220	5.09999999999996e-17	4814	25937	0.975617746066379	0.971316341972473	18193890	20191585	ENSG00000254901.7	BORCS8	protein_coding	19192152	-1	904932	38121	904932	36	2	36	18192914	20191935	1999021	240490
AITD_Saevarsdottir_32581359_1	AITD (Saevarsdottir, EUR)	IMD	Th2_UT	Th2_UT	CD4	Sorted cell	ENSG00000268030	AC005253.2	3928	1.57208115241339e-26	4.30715159733601e-11	3.64993225062667e-16	0.999999999956799	1.26836322027547e-13	19:18554828	rs11086115	chr19.2		19	18554828	19:18553624	3.76573e-26	19:18287220	5.09999999999996e-17	4853	25356	0.999999999955694	0.971316341662506	17561773	19561508	ENSG00000268030.1	AC005253.1	lncRNA	18561560	-1	6732	7936	274340	1	1	12	17561773	19561508	1999735	240491
AITD_Saevarsdottir_32581359_1	AITD (Saevarsdottir, EUR)	IMD	Th2_UT	Th2_UT	CD4	Sorted cell	ENSG00000142552	RCN3	4045	1.56678433617304e-06	1.12415356703399e-05	0.116745132922187	0.837604592977257	0.0456374657805491	19:49633953	rs112539009	chr19.3		19	49633953	19:49527889	1.28373e-09	19:49693735	7.30000000000011e-12	5160	29292	0.962136471767676	0.979705087184616	48527745	50526790	ENSG00000142552.7	RCN3	protein_coding	49528003	1	105950	-114	165732	4	0	11	48527745	50527353	1999608	240479
AITD_Saevarsdottir_32581359_1	AITD (Saevarsdottir, EUR)	IMD	Th2_UT	Th2_UT	CD4	Sorted cell	ENSG00000104870	FCGRT	4000	1.76688258414047e-06	1.11453989793937e-05	0.131938726713818	0.832237789887521	0.0358105711170979	19:49665670	rs2304205	chr19.3		19	49665670	19:49470527	4.91539e-10	19:49693735	7.30000000000011e-12	5119	29229	0.976423748547997	0.979705084970961	48510834	50506063	ENSG00000104870.12	FCGRT	protein_coding	49512661	1	153009	-42134	181074	7	7	12	48506819	50506172	1999353	240459
AITD_Saevarsdottir_32581359_1	AITD (Saevarsdottir, EUR)	IMD	Th2_UT	Th2_UT	CD4	Sorted cell	ENSG00000039650	PNKP	4141	3.70203348099049e-06	9.17433918171707e-06	0.27789707097039	0.688658509127508	0.0334315435294388	19:49693735	rs12980063	chr19.3		19	49693735	19:49874578	7.66524e-09	19:49693735	7.30000000000011e-12	5301	29076	0.954067619120279	0.979707059633449	48878914	50877870	ENSG00000039650.11	PNKP	protein_coding	49867576	-1	173841	-7002	173841	10	0	10	48878914	50877870	1998956	240450
AITD_Saevarsdottir_32581359_1	AITD (Saevarsdottir, EUR)	IMD	Th2_UT	Th2_UT	CD4	Sorted cell	ENSG00000161671	EMC10	4393	6.19689763978809e-08	1.26599151850786e-05	0.00486858058029475	0.994623418074227	0.000495279461317296	19:49693735	rs12980063	chr19.3		19	49693735	19:50495168	2.18475e-10	19:49693735	7.30000000000011e-12	5529	27776	0.99934758561735	0.979770420113205	49476636	51476253	ENSG00000161671.16	EMC10	protein_coding	50476507	1	-782772	18661	-782772	36	2	36	49476636	51476253	1999617	240482
AITD_Saevarsdottir_32581359_1	AITD (Saevarsdottir, EUR)	IMD	Th2_UT	Th2_UT	CD4	Sorted cell	ENSG00000087086	FTL	4535	7.10352450214604e-08	1.33868657435559e-05	0.00527465144840414	0.994027932271669	0.000683958378937828	19:49694149	rs12981033	chr19.3		19	49694149	19:48962469	2.2661e-34	19:49693735	7.30000000000011e-12	5665	29394	0.999141246198023	0.979705185417349	47965513	49965238	ENSG00000087086.14	FTL	protein_coding	48965309	1	728840	-2840	728426	50	1	50	47965513	49965238	1999725	240454
AITD_Saevarsdottir_32581359_1	AITD (Saevarsdottir, EUR)	IMD	Th2_UT	Th2_UT	CD4	Sorted cell	ENSG00000104805	NUCB1	4395	6.88586647315682e-06	5.57939557040344e-06	0.517019480024389	0.41888012137306	0.0640879333405081	19:49694149	rs12981033	chr19.3		19	49694149	19:48889291	1.95247e-12	19:49693735	7.30000000000011e-12	5499	29069	0.908989032831163	0.97970527715943	47901208	49898404	ENSG00000104805.15	NUCB1	protein_coding	48900312	1	793837	-11021	793423	56	1	56	47900712	49899991	1999279	240458
AITD_Saevarsdottir_32581359_1	AITD (Saevarsdottir, EUR)	IMD	Th2_UT	Th2_UT	CD4	Sorted cell	ENSG00000104946	TBC1D17	4142	5.03219758044708e-06	7.38464556207281e-06	0.377630365089501	0.554117804740242	0.0682394133271151	19:49694149	rs12981033	chr19.3		19	49694149	19:49895682	1.59123e-07	19:49693735	7.30000000000011e-12	5302	29085	0.920588067681635	0.979707056269142	48877579	50877346	ENSG00000104946.12	TBC1D17	protein_coding	49877702	1	-183553	17980	-183967	12	0	12	48877579	50877346	1999767	240460
AITD_Saevarsdottir_32581359_1	AITD (Saevarsdottir, EUR)	IMD	Th2_UT	Th2_UT	CD4	Sorted cell	ENSG00000105053	VRK3	4246	4.00724619912632e-07	1.28227830634692e-05	0.030192964014776	0.966141829120126	0.00365198335741508	19:49694149	rs12981033	chr19.3		19	49694149	19:49984554	1.95686e-09	19:49693735	7.30000000000011e-12	5427	28968	0.964799593356483	0.979707132555797	49026479	51025863	ENSG00000105053.10	VRK3	protein_coding	50025372	-1	331223	40818	331637	19	0	19	49026147	51025863	1999716	240461
AITD_Saevarsdottir_32581359_1	AITD (Saevarsdottir, EUR)	IMD	Th2_UT	Th2_UT	CD4	Sorted cell	ENSG00000131400	NAPSA	4301	3.98788462162621e-09	1.27948721716706e-05	0.000311547971998874	0.999581629579185	9.40235887604634e-05	19:49694149	rs12981033	chr19.3		19	49694149	19:50394630	2.86007e-11	19:49693735	7.30000000000011e-12	5421	27938	0.999521477258306	0.979707402919376	49366041	51365671	ENSG00000131400.7	NAPSA	protein_coding	50365639	-1	671490	-28991	671904	29	3	29	49366041	51365671	1999630	240477
AITD_Saevarsdottir_32581359_1	AITD (Saevarsdottir, EUR)	IMD	Th2_UT	Th2_UT	CD4	Sorted cell	ENSG00000161643	SIGLEC16	4203	2.03509454768661e-12	1.33296655621772e-05	1.52672021361646e-07	0.999986456491706	6.11686756357286e-08	19:49694149	rs12981033	chr19.3		19	49694149	19:49975097	1.61272e-14	19:49693735	7.30000000000011e-12	5368	29094	0.917148742401162	0.979707067599185	48970252	50969132	ENSG00000161643.12	SIGLEC16	protein_coding	49969600	1	-275451	5497	-275865	18	0	18	48970252	50969132	1998880	240481
AITD_Saevarsdottir_32581359_1	AITD (Saevarsdottir, EUR)	IMD	Th2_UT	Th2_UT	CD4	Sorted cell	ENSG00000126467	TSKS	4007	1.45194933245847e-37	1.31596995703365e-05	1.10331559047918e-32	0.999986802363585	3.79368515163613e-08	19:49762292	rs3745477	chr19.3		19	49762292	19:49762292	1.29366e-47	19:49693735	7.30000000000011e-12	5140	28723	0.999999999999998	0.979707229537854	48763573	50762199	ENSG00000126467.10	TSKS	protein_coding	49763306	-1	1014	1014	69571	0	0	1	48763573	50762199	1998626	240467
AITD_Saevarsdottir_32581359_1	AITD (Saevarsdottir, EUR)	IMD	Th2_UT	Th2_UT	CD4	Sorted cell	ENSG00000010361	FUZ	4059	2.64553935450041e-13	1.33127170286623e-05	1.98720064148378e-08	0.999986629325806	3.80848945945825e-08	19:49813497	rs2286948	chr19.3		19	49813497	19:49813497	1.20165e-17	19:49693735	7.30000000000011e-12	5209	29057	0.993372109285617	0.979707144327828	48817750	50817351	ENSG00000010361.13	FUZ	protein_coding	49813292	-1	-205	-205	119557	0	0	4	48817399	50817351	1999952	240449
AITD_Saevarsdottir_32581359_1	AITD (Saevarsdottir, EUR)	IMD	Th2_UT	Th2_UT	CD4	Sorted cell	ENSG00000180530	NRIP1	4838	3.71181856799329e-14	3.2787485577793e-05	1.13204664993984e-09	0.999967065308391	1.46073947672604e-07	21:15067346	rs8132775	chr21.1		21	15067346	21:15067346	1.22065e-21	21:15426267	5.70000000000001e-11	5975	24888	0.999999984737624	0.999976171243671	14066323	16063566	ENSG00000180530.10	NRIP1	protein_coding	15065000	-1	-2346	-2346	-361267	1	1	2	14066323	16063566	1997243	240493
AITD_Saevarsdottir_32581359_1	AITD (Saevarsdottir, EUR)	IMD	Th2_UT	Th2_UT	CD4	Sorted cell	ENSG00000155307	SAMSN1	5050	3.22123623796163e-07	3.37611901897611e-05	0.00944114664483017	0.989508595961146	0.00101617408021045	21:15426267	rs2823272	chr21.1		21	15426267	21:14590042	6.35148e-11	21:15426267	5.70000000000001e-11	6130	25898	0.991073852125313	0.99997549243106	13583553	15583352	ENSG00000155307.17	SAMSN1	protein_coding	14546315	-1	-879952	-43727	-879952	8	1	8	13583553	15583352	1999799	240492
AITD_Saevarsdottir_32581359_1	AITD (Saevarsdottir, EUR)	IMD	Th2_UT	Th2_UT	CD4	Sorted cell	ENSG00000100092	SH3BP1	3509	4.97668576722206e-25	6.73570783130114e-25	0.408045949401009	0.552240212550105	0.0397138380488891	22:37195250	rs229540	chr22.1		22	37195250	22:37655198	4.98198e-10	22:37195250	3.90000000000022e-31	4469	25955	0.946471173332576	0.999999999999997	36637217	38633690	ENSG00000100092.20	SH3BP1	protein_coding	37639669	1	-444419	15529	-444419	13	1	13	36635220	38633690	1998470	240496
AITD_Saevarsdottir_32581359_1	AITD (Saevarsdottir, EUR)	IMD	Th2_UT	Th2_UT	CD4	Sorted cell	ENSG00000100097	LGALS1	3594	7.91064081350776e-32	1.22955309391613e-24	6.43375246878195e-08	0.999999929200998	6.46148186537539e-09	22:37195250	rs229540	chr22.1		22	37195250	22:37657901	8.58149e-29	22:37195250	3.90000000000022e-31	4550	26166	0.999954777768459	0.999999999999997	36675773	38674917	ENSG00000100097.11	LGALS1	protein_coding	37675636	1	-480386	-17735	-480386	17	2	17	36675773	38674917	1999144	240497
AITD_Saevarsdottir_32581359_1	AITD (Saevarsdottir, EUR)	IMD	Th2_UT	Th2_UT	CD4	Sorted cell	ENSG00000100106	TRIOBP	3606	2.10839954227031e-27	1.22740815475168e-24	0.00171457231648621	0.998140896965263	0.000144530718250641	22:37195250	rs229540	chr22.1		22	37195250	22:37726455	6.38154e-11	22:37195250	3.90000000000022e-31	4557	26169	0.980669769610405	0.999999999999997	36697181	38696519	ENSG00000100106.19	TRIOBP	protein_coding	37697048	1	-501798	29407	-501798	20	0	20	36697181	38696628	1999447	240498
AITD_Saevarsdottir_32581359_1	AITD (Saevarsdottir, EUR)	IMD	Th2_UT	Th2_UT	CD4	Sorted cell	ENSG00000100360	IFT27	3799	7.92096125801197e-25	2.85244145457959e-25	0.675962938511852	0.24335836667995	0.0806786948082005	22:37195250	rs229540	chr22.1		22	37195250	22:35993345	0.00209383	22:37195250	3.90000000000022e-31	4678	24937	0.904269988740266	0.999999999999997	35943494	37776206	ENSG00000100360.14	IFT27	protein_coding	36776119	-1	-419131	782774	-419131	16	18	16	35942860	37776206	1833346	240503
AITD_Saevarsdottir_32581359_1	AITD (Saevarsdottir, EUR)	IMD	Th2_UT	Th2_UT	CD4	Sorted cell	ENSG00000100365	NCF4	3893	4.79409644368566e-42	1.22851942967211e-24	3.90233668910321e-18	1	4.25761546932438e-19	22:37195250	rs229540	chr22.1		22	37195250	22:36873136	5.75883e-38	22:37195250	3.90000000000022e-31	4815	26144	0.999803193431	0.999999999999997	35943494	37859982	ENSG00000100365.14	NCF4	protein_coding	36861006	1	334244	12130	334244	14	1	14	35942860	37859982	1917122	240504
AITD_Saevarsdottir_32581359_1	AITD (Saevarsdottir, EUR)	IMD	Th2_UT	Th2_UT	CD4	Sorted cell	ENSG00000100368	CSF2RB	3941	2.87022653393536e-25	9.47820830917096e-25	0.2281272117056	0.753319444242027	0.0185533440523743	22:37195250	rs229540	chr22.1		22	37195250	22:36873136	4.33386e-08	22:37195250	3.90000000000022e-31	4888	26775	0.929870776369992	0.999999999999997	35943494	37912284	ENSG00000100368.13	CSF2RB	protein_coding	36913628	1	281622	-40492	281622	12	0	12	35942860	37913342	1970482	240505
AITD_Saevarsdottir_32581359_1	AITD (Saevarsdottir, EUR)	IMD	Th2_UT	Th2_UT	CD4	Sorted cell	ENSG00000128335	APOL2	3807	7.50449421232871e-31	1.24552841068169e-24	6.02514448107408e-07	0.999999255980476	1.41505077968385e-07	22:37195250	rs229540	chr22.1		22	37195250	22:36216998	3.7977e-25	22:37195250	3.90000000000022e-31	4692	26506	0.99999882444162	0.999999999999997	35240468	37239850	ENSG00000128335.13	APOL2	protein_coding	36239527	-1	-955723	22529	-955723	29	1	29	35240468	37239850	1999382	240508
AITD_Saevarsdottir_32581359_1	AITD (Saevarsdottir, EUR)	IMD	Th2_UT	Th2_UT	CD4	Sorted cell	ENSG00000128340	RAC2	3872	6.25934225510221e-25	4.07763973651527e-25	0.496365227312126	0.323221980640945	0.18041279204693	22:37195250	rs229540	chr22.1		22	37195250	22:37218665	2.68856e-12	22:37195250	3.90000000000022e-31	4842	26836	0.916337431158399	0.999999999999997	36244487	38244306	ENSG00000128340.14	RAC2	protein_coding	37244269	-1	49019	25604	49019	2	0	2	36244487	38244306	1999819	240509
AITD_Saevarsdottir_32581359_1	AITD (Saevarsdottir, EUR)	IMD	Th2_UT	Th2_UT	CD4	Sorted cell	ENSG00000223695	MYH9-DT	3839	1.49583398048111e-25	1.07354943451186e-24	0.120032849456046	0.861453282277874	0.0185138682660824	22:37195250	rs229540	chr22.1		22	37195250	22:36398434	3.36671e-08	22:37195250	3.90000000000022e-31	4715	26520	0.981173982222984	0.999999999999997	35389141	37388470	ENSG00000223695.1	FO393418.1	lncRNA	36388374	1	806876	10060	806876	25	0	25	35388752	37388470	1999718	240520
AITD_Saevarsdottir_32581359_1	AITD (Saevarsdottir, EUR)	IMD	Th2_UT	Th2_UT	CD4	Sorted cell	ENSG00000100055	CYTH4	3852	9.08304990618516e-53	1.25581986144261e-24	7.23276497295646e-29	1	1.30792593263143e-26	22:37284957	rs7288504	chr22.1		22	37284957	22:37284957	2.93768e-51	22:37195250	3.90000000000022e-31	4823	26725	1	0.999999999999997	36282072	38281961	ENSG00000100055.20	CYTH4	protein_coding	37282508	1	2449	2449	-87258	0	0	3	36282072	38281961	1999889	240495
AITD_Saevarsdottir_32581359_1	AITD (Saevarsdottir, EUR)	IMD	Th2_mem_Sch	Th2_mem_Sch	CD4	Sorted cell	ENSG00000149527	PLCH2	5087	5.42097796307246e-11	5.0984578734585e-05	1.06320255726626e-06	0.999947515844607	4.36319892342955e-07	1:2420707	rs12731309	chr1.1		1	2420707	1:2420707	2.85891e-13	1:2562891	2.09999999999982e-11	5521	30466	0.999999942141654	0.999271500754233	1426175	3425966	ENSG00000149527	ENSG00000149527	protein_coding	2476289	1	-55582	-55582	86602	0	0	6	1426175	3425966	1999791	237426
AITD_Saevarsdottir_32581359_1	AITD (Saevarsdottir, EUR)	IMD	Th2_mem_Sch	Th2_mem_Sch	CD4	Sorted cell	ENSG00000268575	RP1-283E3.8	4701	9.46142783391496e-06	3.94824625635015e-05	0.188126804754125	0.785033828239939	0.0267904231155383	1:2562891	rs2234167	chr1.1		1	2562891	1:1755523	1.23096e-07	1:2562891	2.09999999999982e-11	5071	30065	0.928936578932425	0.999356089936332	758351	2694112	ENSG00000268575	ENSG00000268575	lncRNA	1737688	-1	-825203	-17835	-825203	27	1	27	758351	2694112	1935761	237425
AITD_Saevarsdottir_32581359_1	AITD (Saevarsdottir, EUR)	IMD	Th2_mem_Sch	Th2_mem_Sch	CD4	Sorted cell	ENSG00000157873	TNFRSF14	5176	1.76677382501278e-18	5.08005992236143e-05	3.47768305852362e-14	0.999949064027909	1.3537282924291e-07	1:2581777	rs734999	chr1.1		1	2581777	1:2583136	3.7135e-16	1:2562891	2.09999999999982e-11	5606	30356	0.944685763736647	0.999271772246586	1555871	3554324	ENSG00000157873	ENSG00000157873	protein_coding	2556371	1	25406	26765	6520	1	1	0	1555871	3554324	1998453	237427
AITD_Saevarsdottir_32581359_1	AITD (Saevarsdottir, EUR)	IMD	Th2_mem_Sch	Th2_mem_Sch	CD4	Sorted cell	ENSG00000142599	RERE	4442	3.35140982057317e-11	1.66915981355632e-07	3.3246097851919e-06	0.015796621956917	0.984199886483803	1:8429242	rs301799	chr1.2		1	8429242	1:8323409	1.95255e-10	1:8437247	7.39999999999993e-12	4766	25848	0.999969252107829	0.99995586260303	7849313	9848622	ENSG00000142599	ENSG00000142599	protein_coding	8817640	-1	388398	494231	380393	2	3	2	7849313	9848622	1999309	237430
AITD_Saevarsdottir_32581359_1	AITD (Saevarsdottir, EUR)	IMD	Th2_mem_Sch	Th2_mem_Sch	CD4	Sorted cell	ENSG00000232912	RERE-AS1	4689	1.78468457679916e-09	6.36369517797713e-08	0.000177512730832855	0.00555827123705864	0.994264150610473	1:8429242	rs301799	chr1.2		1	8429242	1:8424763	1.94945e-08	1:8437247	7.39999999999993e-12	5069	25779	0.998266259126764	0.999956177926637	7425246	9424619	ENSG00000232912	ENSG00000232912	lncRNA	8424645	1	4597	118	12602	0	0	0	7425246	9424619	1999373	237429
AITD_Saevarsdottir_32581359_1	AITD (Saevarsdottir, EUR)	IMD	Th2_mem_Sch	Th2_mem_Sch	CD4	Sorted cell	ENSG00000049239	H6PD	3981	3.79666489917199e-06	5.75970897471772e-06	0.382896225708258	0.580842034017795	0.0362521839000721	1:8437247	rs301802	chr1.2		1	8437247	1:9259182	5.39893e-08	1:8437247	7.39999999999993e-12	4288	25425	0.947315689433009	0.999955911064175	8235070	10233507	ENSG00000049239	ENSG00000049239	protein_coding	9234774	1	-797527	24408	-797527	14	0	14	8235070	10233507	1998437	237431
AITD_Saevarsdottir_32581359_1	AITD (Saevarsdottir, EUR)	IMD	Th2_mem_Sch	Th2_mem_Sch	CD4	Sorted cell	ENSG00000049247	UTS2	4278	9.04864221054789e-07	8.44832264797094e-06	0.0938915330309573	0.876600426664106	0.0294986871180675	1:8437247	rs301802	chr1.2		1	8437247	1:7910323	2.07905e-09	1:8437247	7.39999999999993e-12	4616	24711	0.994820116066643	0.999956375162259	6853986	8853353	ENSG00000049247	ENSG00000049247	protein_coding	7853065	-1	-584182	-57258	-584182	9	0	9	6853827	8853353	1999526	237428
AITD_Saevarsdottir_32581359_1	AITD (Saevarsdottir, EUR)	IMD	Th2_mem_Sch	Th2_mem_Sch	CD4	Sorted cell	ENSG00000171621	SPSB1	3954	1.70483124911461e-06	8.02131741435958e-06	0.172476060355676	0.811495964020492	0.0160182494751689	1:8437247	rs301802	chr1.2		1	8437247	1:9287493	1.15293e-07	1:8437247	7.39999999999993e-12	4249	25345	0.993661994534829	0.999955908264384	8292960	10292742	ENSG00000171621	ENSG00000171621	protein_coding	9292894	1	-855647	-5401	-855647	15	0	15	8292960	10292742	1999782	237432
AITD_Saevarsdottir_32581359_1	AITD (Saevarsdottir, EUR)	IMD	Th2_mem_Sch	Th2_mem_Sch	CD4	Sorted cell	ENSG00000117632	STMN1	3691	0.000258113900239906	0.000890999632117734	0.219670035952203	0.758274089798174	0.0209067607172656	1:25025090	rs4320727	chr1.3		1	25025090	1:25967485	1.70497e-07	1:25025090	3.3000000000001e-10	4038	22305	0.990246916997442	0.997863919009131	24907169	26906721	ENSG00000117632	ENSG00000117632	protein_coding	25906419	-1	881329	-61066	881329	25	0	25	24907169	26906721	1999552	237437
AITD_Saevarsdottir_32581359_1	AITD (Saevarsdottir, EUR)	IMD	Th2_mem_Sch	Th2_mem_Sch	CD4	Sorted cell	ENSG00000158006	PAFAH2	3563	1.89091545358702e-06	0.00115933077284694	0.00162626053732122	0.997069243117119	0.000143274657259705	1:25025090	rs4320727	chr1.3		1	25025090	1:25975208	4.01784e-10	1:25025090	3.3000000000001e-10	3888	22072	0.999940620078759	0.997891608195791	24998278	26995661	ENSG00000158006	ENSG00000158006	protein_coding	25998063	-1	972973	22855	972973	26	0	26	24998278	26995661	1997383	237438
AITD_Saevarsdottir_32581359_1	AITD (Saevarsdottir, EUR)	IMD	Th2_mem_Sch	Th2_mem_Sch	CD4	Sorted cell	ENSG00000185436	IFNLR1	4560	5.8730089087787e-05	0.00117071827089553	0.0474531477214954	0.945920640425019	0.00539676349350188	1:25025090	rs4320727	chr1.3		1	25025090	1:24185173	1.39778e-09	1:25025090	3.3000000000001e-10	4856	24050	0.998411073217106	0.997748326837814	23187979	25187440	ENSG00000185436	ENSG00000185436	protein_coding	24187289	-1	-837801	2116	-837801	13	0	13	23187979	25187440	1999461	237435
AITD_Saevarsdottir_32581359_1	AITD (Saevarsdottir, EUR)	IMD	Th2_mem_Sch	Th2_mem_Sch	CD4	Sorted cell	ENSG00000157978	LDLRAP1	3973	4.0893113508828e-47	0.00121439827406111	3.36325149656258e-44	0.998781077343361	4.52438257274371e-06	1:25563181	rs6688931	chr1.3		1	25563181	1:25563181	2.0034e-26	1:25025090	3.3000000000001e-10	4343	23080	1	0.997779294162106	24543852	26543119	ENSG00000157978	ENSG00000157978	protein_coding	25543606	1	19575	19575	-518516	0	0	15	24543852	26543119	1999267	237436
AITD_Saevarsdottir_32581359_1	AITD (Saevarsdottir, EUR)	IMD	Th2_mem_Sch	Th2_mem_Sch	CD4	Sorted cell	ENSG00000116922	AIRIM	4353	1.11297514045364e-09	0.000263006329651503	4.23060227471576e-06	0.999730482615721	2.27933937702096e-06	1:37697035	rs768659	chr1.4		1	37697035	1:37697035	2.58431e-11	1:37911349	1.50000000000001e-10	4776	23238	0.999999219424819	0.98814804260654	36692344	38691733	ENSG00000116922	ENSG00000116922	protein_coding	37690529	-1	-6506	-6506	-220820	1	1	9	36692344	38691733	1999389	237440
AITD_Saevarsdottir_32581359_1	AITD (Saevarsdottir, EUR)	IMD	Th2_mem_Sch	Th2_mem_Sch	CD4	Sorted cell	ENSG00000204084	INPP5B	4613	7.81993917181192e-15	1.91053443442496e-05	2.93298653796808e-11	0.0708684973697254	0.929112397256591	1:37881745	rs12742756	chr1.4		1	37881745	1:37881745	1.26593e-14	1:37911349	1.50000000000001e-10	4943	23551	0.999999999985432	0.988149015870326	36947197	38946634	ENSG00000204084	ENSG00000204084	protein_coding	37947053	-1	65308	65308	35704	1	1	0	36947197	38946634	1999437	237441
AITD_Saevarsdottir_32581359_1	AITD (Saevarsdottir, EUR)	IMD	Th2_mem_Sch	Th2_mem_Sch	CD4	Sorted cell	ENSG00000163877	SNIP1	4315	3.35748298726706e-09	0.000263830064780584	1.27223772492814e-05	0.999720808408562	2.63579192495738e-06	1:37911349	rs61776678	chr1.4		1	37911349	1:37620906	1.23985e-11	1:37911349	1.50000000000001e-10	4755	23311	0.990538296801058	0.988146626928289	36554821	38554137	ENSG00000163877	ENSG00000163877	protein_coding	37554293	-1	-357056	-66613	-357056	14	4	14	36554821	38554137	1999316	237439
AITD_Saevarsdottir_32581359_1	AITD (Saevarsdottir, EUR)	IMD	Th2_mem_Sch	Th2_mem_Sch	CD4	Sorted cell	ENSG00000183386	FHL3	4682	6.27819546863945e-30	0.000259283057952884	2.36274255979556e-26	0.975768109600653	0.0239726073413907	1:37990219	rs4360494	chr1.4		1	37990219	1:37990219	1.44939e-21	1:37911349	1.50000000000001e-10	5015	23472	1	0.988150004827566	37006008	39004692	ENSG00000183386	ENSG00000183386	protein_coding	38005514	-1	15295	15295	94165	1	1	3	37006008	39004692	1998684	237443
AITD_Saevarsdottir_32581359_1	AITD (Saevarsdottir, EUR)	IMD	Th2_mem_Sch	Th2_mem_Sch	CD4	Sorted cell	ENSG00000183431	SF3A3	4646	5.02260629505621e-07	0.000245401609253267	0.00189145075548487	0.924088887562749	0.0737737578118842	1:37990434	rs4072980	chr1.4		1	37990434	1:37990434	8.60616e-10	1:37911349	1.50000000000001e-10	4979	23456	0.999916421784486	0.988149450894544	36990619	38990057	ENSG00000183431	ENSG00000183431	protein_coding	37990022	-1	-412	-412	78673	0	0	1	36990619	38990057	1999438	237442
AITD_Saevarsdottir_32581359_1	AITD (Saevarsdottir, EUR)	IMD	Th2_mem_Sch	Th2_mem_Sch	CD4	Sorted cell	ENSG00000085491	SLC25A24	4600	4.28196248843565e-48	3.42112319150532e-46	0.0123448044005893	0.986301228232391	0.00135396736701529	1:107816883	rs4915076	chr1.6		1	107816883	1:108200437	2.08479e-09	1:107816883	4.59999999999942e-52	4803	24149	0.999334023725028	1.00000000000001	107203943	109200545	ENSG00000085491	ENSG00000085491	protein_coding	108200343	-1	383460	-94	383460	3	0	3	107201362	109200545	1999183	237445
AITD_Saevarsdottir_32581359_1	AITD (Saevarsdottir, EUR)	IMD	Th2_mem_Sch	Th2_mem_Sch	CD4	Sorted cell	ENSG00000160785	SLC25A44	2801	1.96673789772917e-08	2.16923703681116e-05	0.0009057355189049	0.998991729951877	8.08224914724299e-05	1:156815190	rs926103	chr1.8		1	156815190	1:156219835	6.68476e-10	1:156815190	1.00000000000001e-11	3115	22978	0.999150857544261	0.995406033698823	155194689	157193173	ENSG00000160785	ENSG00000160785	protein_coding	156194104	1	621086	25731	621086	29	2	29	155194689	157193173	1998484	237451
AITD_Saevarsdottir_32581359_1	AITD (Saevarsdottir, EUR)	IMD	Th2_mem_Sch	Th2_mem_Sch	CD4	Sorted cell	ENSG00000187862	TTC24	3960	9.61252185422179e-06	1.24998283625286e-05	0.415234119817807	0.539921110873723	0.0448226569582537	1:156815190	rs926103	chr1.8		1	156815190	1:156582056	1.78028e-07	1:156815190	1.00000000000001e-11	4400	24497	0.97607190067489	0.995405655005735	155582693	157579659	ENSG00000187862	ENSG00000187862	protein_coding	156579723	1	235467	2333	235467	14	0	14	155582693	157579659	1996966	237452
AITD_Saevarsdottir_32581359_1	AITD (Saevarsdottir, EUR)	IMD	Th2_mem_Sch	Th2_mem_Sch	CD4	Sorted cell	ENSG00000143162	CREG1	4961	3.11827657520296e-09	0.000159706983715717	1.95214322625082e-05	0.999818002813403	2.76565234244105e-06	1:167457187	rs1214598	chr1.9		1	167457187	1:167541798	3.76242e-11	1:167457187	2.50000000000006e-10	5246	25302	0.99999944788037	0.991938452902098	166553996	168553496	ENSG00000143162	ENSG00000143162	protein_coding	167553762	-1	96575	11964	96575	4	0	4	166553996	168553496	1999500	237453
AITD_Saevarsdottir_32581359_1	AITD (Saevarsdottir, EUR)	IMD	Th2_mem_Sch	Th2_mem_Sch	CD4	Sorted cell	ENSG00000118197	DDX59	5752	7.40390686405983e-15	0.000289547331365528	2.55503969236499e-11	0.999208458288409	0.000501994354665704	1:200686600	rs7520407	chr1.10		1	200686600	1:200686600	2.14231e-15	1:200871339	3.0999999999999e-09	6079	25795	0.999999999996405	0.990502224762222	199671140	201669730	ENSG00000118197	ENSG00000118197	protein_coding	200669907	-1	-16693	-16693	-201432	0	0	2	199671140	201669730	1998590	237454
AITD_Saevarsdottir_32581359_1	AITD (Saevarsdottir, EUR)	IMD	Th2_mem_Sch	Th2_mem_Sch	CD4	Sorted cell	ENSG00000134369	NAV1	5092	7.06935021006825e-06	0.000271630633048032	0.0252895824246134	0.971717294583419	0.00271442300870957	1:200871339	rs12756886	chr1.10		1	200871339	1:201741790	5.74399e-09	1:200871339	3.0999999999999e-09	5477	24883	0.998575733649607	0.990503103556412	200539440	202537731	ENSG00000134369	ENSG00000134369	protein_coding	201539127	1	-667788	202663	-667788	15	0	15	200539440	202537731	1998291	237456
AITD_Saevarsdottir_32581359_1	AITD (Saevarsdottir, EUR)	IMD	Th2_mem_Sch	Th2_mem_Sch	CD4	Sorted cell	ENSG00000159176	CSRP1	5165	0.000170619732303495	9.29957831061661e-05	0.607074387463173	0.330834684505983	0.0618273125154338	1:200871339	rs12756886	chr1.10		1	200871339	1:201507152	2.30243e-07	1:200871339	3.0999999999999e-09	5544	25018	0.961684595917222	0.990502447330952	200509643	202504645	ENSG00000159176	ENSG00000159176	protein_coding	201507123	-1	635784	-29	635784	12	0	12	200509643	202507796	1998153	237455
AITD_Saevarsdottir_32581359_1	AITD (Saevarsdottir, EUR)	IMD	Th2_mem_Sch	Th2_mem_Sch	CD4	Sorted cell	ENSG00000162885	B3GALNT2	5241	4.06920112149129e-19	9.333986514806e-05	4.35914035545185e-15	0.999905289338167	1.37079668374148e-06	1:235496610	rs1812350	chr1.11		1	235496610	1:235499916	3.74308e-17	1:236465834	2.00000000000002e-11	5545	24076	0.999999999999995	0.999907229028409	234505646	236503712	ENSG00000162885	ENSG00000162885	protein_coding	235504452	-1	7842	4536	-961382	0	0	9	234505646	236503712	1998066	237457
AITD_Saevarsdottir_32581359_1	AITD (Saevarsdottir, EUR)	IMD	Th2_mem_Sch	Th2_mem_Sch	CD4	Sorted cell	ENSG00000116977	LGALS8	6154	4.26318646170839e-09	9.74981106907227e-05	4.37190372545877e-05	0.999844487964003	1.42906248640288e-05	1:236465834	rs12117927	chr1.11		1	236465834	1:236565033	2.99338e-11	1:236465834	2.00000000000002e-11	6583	25051	0.999995538501048	0.999932789150346	235518009	237517830	ENSG00000116977	ENSG00000116977	protein_coding	236523982	1	-58148	41051	-58148	0	3	0	235518009	237517830	1999821	237458
AITD_Saevarsdottir_32581359_1	AITD (Saevarsdottir, EUR)	IMD	Th2_mem_Sch	Th2_mem_Sch	CD4	Sorted cell	ENSG00000233296	TMEM18-DT	5584	1.02533704686203e-16	9.07674198281696e-15	0.0111582040350425	0.987773245377575	0.00106855058737287	2:1403856	rs11675342	chr2.1		2	1403856	2:668618	2.97426e-11	2:1403856	1.40000000000006e-21	6037	24681	0.999460418582367	0.999999999999989	11320	1676259	ENSG00000233296	ENSG00000233296	lncRNA	680081	1	723775	-11463	723775	5	1	5	11320	1676259	1664939	237574
AITD_Saevarsdottir_32581359_1	AITD (Saevarsdottir, EUR)	IMD	Th2_mem_Sch	Th2_mem_Sch	CD4	Sorted cell	ENSG00000284600		6769	1.29619274320762e-15	1.0156582788166e-14	0.111632347439637	0.874709283432143	0.0136583691282094	2:1403856	rs11675342	chr2.1		2	1403856	2:1804722	1.33434e-07	2:1403856	1.40000000000006e-21	7197	31187	0.99458618042152	0.999999999999989	795879	2794451	ENSG00000284600	ENSG00000284600	lncRNA	1795525	1	-391669	9197	-391669	4	0	4	795879	2794451	1998572	237575
AITD_Saevarsdottir_32581359_1	AITD (Saevarsdottir, EUR)	IMD	Th2_mem_Sch	Th2_mem_Sch	CD4	Sorted cell	ENSG00000134324	LPIN1	5752	4.87607524104939e-64	1.30245391890756e-13	3.74376027455803e-51	0.999999999999858	3.2262109914498e-16	2:11784824	rs3795974	chr2.2		2	11784824	2:11784824	6.14189e-28	2:12504610	3.10000000000008e-20	6127	27400	1	0.999999999999897	10677871	12677503	ENSG00000134324	ENSG00000134324	protein_coding	11746632	1	38192	38192	757978	0	0	1	10677871	12677503	1999632	237576
AITD_Saevarsdottir_32581359_1	AITD (Saevarsdottir, EUR)	IMD	Th2_mem_Sch	Th2_mem_Sch	CD4	Sorted cell	ENSG00000071575	TRIB2	5626	8.29093342969792e-15	1.13223736901648e-13	0.0677771497485299	0.925582076802018	0.00664077344932692	2:12504610	rs1534430	chr2.2		2	12504610	2:12717952	8.96443e-10	2:12504610	3.10000000000008e-20	5957	25734	0.993398409803701	0.999999999999903	11717187	13716868	ENSG00000071575	ENSG00000071575	protein_coding	12716936	1	-212326	1016	-212326	3	0	3	11717187	13716868	1999681	237577
AITD_Saevarsdottir_32581359_1	AITD (Saevarsdottir, EUR)	IMD	Th2_mem_Sch	Th2_mem_Sch	CD4	Sorted cell	ENSG00000162994	CLHC1	5272	3.24993771691879e-12	0.000419804871443964	7.73828483895698e-09	0.999579054242074	1.13314494523879e-06	2:55232237	rs17046778	chr2.3		2	55232237	2:55232237	5.2009e-15	2:55642709	3.30000000000007e-09	5580	28417	0.993875922641947	0.999491119437469	54232884	56232292	ENSG00000162994	ENSG00000162994	protein_coding	55232293	-1	56	56	-410416	0	0	8	54232884	56232292	1999408	237578
AITD_Saevarsdottir_32581359_1	AITD (Saevarsdottir, EUR)	IMD	Th2_mem_Sch	Th2_mem_Sch	CD4	Sorted cell	ENSG00000163001	CFAP36	5255	1.02625367750053e-05	0.000407458703394061	0.0244658807659832	0.971378640913862	0.00373775707998625	2:55642709	rs13430684	chr2.3		2	55642709	2:55472083	3.07959e-10	2:55642709	3.30000000000007e-09	5630	28382	0.917871841171437	0.999490448478747	54519674	56519525	ENSG00000163001	ENSG00000163001	protein_coding	55519718	1	122991	-47635	122991	2	0	2	54519674	56519525	1999851	237580
AITD_Saevarsdottir_32581359_1	AITD (Saevarsdottir, EUR)	IMD	Th2_mem_Sch	Th2_mem_Sch	CD4	Sorted cell	ENSG00000085760	MTIF2	5274	0.000238537946624143	0.000138975054434188	0.569275649458752	0.331597129830219	0.0987497077099705	2:55643692	rs13383352	chr2.3		2	55643692	2:55268942	6.89687e-10	2:55642709	3.30000000000007e-09	5576	28352	0.968969893170704	0.999492279495465	54269620	56268903	ENSG00000085760	ENSG00000085760	protein_coding	55269231	-1	-374461	289	-373478	5	0	5	54269620	56268903	1999283	237579
AITD_Saevarsdottir_32581359_1	AITD (Saevarsdottir, EUR)	IMD	Th2_mem_Sch	Th2_mem_Sch	CD4	Sorted cell	ENSG00000196151	WDSUB1	5805	2.92236437954362e-23	9.02718395504102e-06	3.23726418245254e-18	0.999990948770481	2.40455615171755e-08	2:159252747	rs10490002	chr2.4		2	159252747	2:159252747	1.12178e-18	2:159656372	1.30000000000004e-10	6131	26231	0.999999999936398	0.999992212567142	158287214	160286545	ENSG00000196151	ENSG00000196151	protein_coding	159286703	-1	33956	33956	-369669	0	0	4	158287214	160286545	1999331	237585
AITD_Saevarsdottir_32581359_1	AITD (Saevarsdottir, EUR)	IMD	Th2_mem_Sch	Th2_mem_Sch	CD4	Sorted cell	ENSG00000226266	AC009961.3	5166	1.28756600125522e-06	5.64173218809063e-06	0.148802734001264	0.651850871354503	0.199339465346044	2:159604967	rs10195287	chr2.4		2	159604967	2:159790095	5.16871e-08	2:159656372	1.30000000000004e-10	5484	25143	0.993029383809123	0.999991512300651	158712642	160711708	ENSG00000226266	ENSG00000226266	lncRNA	159712442	-1	107475	-77653	56070	3	1	1	158712636	160711708	1999072	237586
AITD_Saevarsdottir_32581359_1	AITD (Saevarsdottir, EUR)	IMD	Th2_mem_Sch	Th2_mem_Sch	CD4	Sorted cell	ENSG00000054219	LY75	5090	1.04206852852928e-07	8.39065440862216e-06	0.0122293641266297	0.984696372342871	0.00306576866923854	2:159668515	rs6722715	chr2.4		2	159668515	2:159911293	1.22531e-08	2:159656372	1.30000000000004e-10	5425	24760	0.998956469390881	0.999991592409759	158904996	160904409	ENSG00000054219	ENSG00000054219	protein_coding	159904756	-1	236241	-6537	248384	7	0	7	158904996	160904409	1999413	237587
AITD_Saevarsdottir_32581359_1	AITD (Saevarsdottir, EUR)	IMD	Th2_mem_Sch	Th2_mem_Sch	CD4	Sorted cell	ENSG00000151690	MFSD6	3877	4.53160231056712e-40	6.94789869424509e-33	6.5222625851226e-08	0.999999924808239	9.96914182035383e-09	2:191099907	rs7574865	chr2.6		2	191099907	2:190421790	1.35749e-13	2:191099907	4.49999999999721e-39	4048	21652	0.999999695076919	1	189408738	191408207	ENSG00000151690	ENSG00000151690	protein_coding	190408355	1	691552	13435	691552	11	0	11	189408738	191408207	1999469	237592
AITD_Saevarsdottir_32581359_1	AITD (Saevarsdottir, EUR)	IMD	Th2_mem_Sch	Th2_mem_Sch	CD4	Sorted cell	ENSG00000151689	INPP1	3860	6.34599167493409e-34	6.13842316226415e-33	0.091231507645082	0.882450245128177	0.0263182472267394	2:191101726	rs7568275	chr2.6		2	191101726	2:190372281	1.20767e-07	2:191099907	4.49999999999721e-39	4026	21677	0.977180540161409	1	189346337	191343335	ENSG00000151689	ENSG00000151689	protein_coding	190343589	1	758137	28692	756318	12	0	12	189343881	191343335	1999454	237591
AITD_Saevarsdottir_32581359_1	AITD (Saevarsdottir, EUR)	IMD	Th2_mem_Sch	Th2_mem_Sch	CD4	Sorted cell	ENSG00000178562	CD28	3576	4.7812912395064e-79	8.08752216749032e-77	0.00587373425287182	0.993537697446558	0.000588568300581262	2:203874196	rs3087243	chr2.7		2	203874196	2:203747084	2.01328e-09	2:203874196	4.60000000000008e-84	3697	22434	0.999914381531395	0.999999995150285	202707239	204706361	ENSG00000178562	ENSG00000178562	protein_coding	203706639	1	167557	40445	167557	2	0	2	202707239	204706361	1999122	237594
AITD_Saevarsdottir_32581359_1	AITD (Saevarsdottir, EUR)	IMD	Th2_mem_Sch	Th2_mem_Sch	CD4	Sorted cell	ENSG00000197548	ATG7	5566	3.5211436966091e-12	6.25269114484886e-06	5.63136611189388e-07	0.999993071914344	1.12254378896759e-07	3:11267588	rs367745	chr3.2		3	11267588	3:11267588	9.99958e-13	3:12260963	9.89999999999943e-12	5943	26338	0.999998471705096	0.999992092165367	10272469	12271347	ENSG00000197548	ENSG00000197548	protein_coding	11272397	1	-4809	-4809	988566	0	0	8	10272469	12271347	1998878	237627
AITD_Saevarsdottir_32581359_1	AITD (Saevarsdottir, EUR)	IMD	Th2_mem_Sch	Th2_mem_Sch	CD4	Sorted cell	ENSG00000144712	CAND2	5606	2.54866819409087e-06	2.42999549047767e-06	0.480133947257109	0.457733501054835	0.0621275730243708	3:12260963	rs9878908	chr3.2		3	12260963	3:12798344	2.18788e-09	3:12260963	9.89999999999943e-12	5901	28146	0.978258426010814	0.9999932977722	11797035	13796385	ENSG00000144712	ENSG00000144712	protein_coding	12796680	1	-535717	1664	-535717	8	0	8	11797035	13796385	1999350	237628
AITD_Saevarsdottir_32581359_1	AITD (Saevarsdottir, EUR)	IMD	Th2_mem_Sch	Th2_mem_Sch	CD4	Sorted cell	ENSG00000114739	ACVR2B	4602	1.44095629490886e-45	0.000112280050868217	1.28321459054222e-41	0.9998873662518	3.53697324638201e-07	3:38420888	rs1141465	chr3.3		3	38420888	3:38420888	5.99417e-26	3:39278509	9.70000000000089e-11	4871	24934	0.999999999999995	0.994219212912166	37454355	39453882	ENSG00000114739	ENSG00000114739	protein_coding	38453890	1	-33002	-33002	824619	0	0	15	37454355	39453882	1999527	237630
AITD_Saevarsdottir_32581359_1	AITD (Saevarsdottir, EUR)	IMD	Th2_mem_Sch	Th2_mem_Sch	CD4	Sorted cell	ENSG00000093217	XYLB	4319	1.12112053725786e-23	0.000111837859395281	1.00233923070847e-19	0.999887792539574	3.69601028626921e-07	3:38427625	rs7375040	chr3.3		3	38427625	3:38427625	5.92413e-19	3:39278509	9.70000000000089e-11	4580	24816	0.99999999999999	0.995174555159921	37350608	39346269	ENSG00000093217	ENSG00000093217	protein_coding	38346785	1	80840	80840	931724	0	0	16	37350608	39346269	1995661	237629
AITD_Saevarsdottir_32581359_1	AITD (Saevarsdottir, EUR)	IMD	Th2_mem_Sch	Th2_mem_Sch	CD4	Sorted cell	ENSG00000229589	ACVR2B-AS1	4604	3.75421009496638e-08	0.000112238247038157	0.00033432361594924	0.99951506426158	3.83363333306537e-05	3:39278509	rs11720041	chr3.3		3	39278509	3:38452729	9.46569e-10	3:39278509	9.70000000000089e-11	4874	24934	0.97502239813654	0.994219216475857	37455234	39454653	ENSG00000229589	ENSG00000229589	lncRNA	38454820	-1	-823689	2091	-823689	14	1	14	37455234	39454653	1999419	237631
AITD_Saevarsdottir_32581359_1	AITD (Saevarsdottir, EUR)	IMD	Th2_mem_Sch	Th2_mem_Sch	CD4	Sorted cell	ENSG00000198919	DZIP3	4671	4.52708603996434e-13	0.00086993725824679	5.19853873974229e-10	0.998965313174273	0.000164749047174427	3:108603965	rs12496990	chr3.6		3	108603965	3:108603965	4.73218e-15	3:108824113	3.89999999999978e-10	4902	24275	0.999999999978041	0.992710785846418	107589751	109588719	ENSG00000198919	ENSG00000198919	protein_coding	108589722	1	14243	14243	234391	0	0	2	107589751	109588719	1998968	237634
AITD_Saevarsdottir_32581359_1	AITD (Saevarsdottir, EUR)	IMD	Th2_mem_Sch	Th2_mem_Sch	CD4	Sorted cell	ENSG00000121578	B4GALT4	5284	8.38768240641337e-18	9.80801288922433e-06	8.55178307820541e-13	0.999990159267068	3.27191854926671e-08	3:119238523	rs9842789	chr3.7		3	119238523	3:119249883	1.30248e-16	3:119502217	2.50000000000039e-11	5640	25166	0.999999999999357	0.999992532832975	118241407	120240280	ENSG00000121578	ENSG00000121578	protein_coding	119240878	-1	2355	-9005	-261339	0	0	7	118241244	120240280	1999036	237636
AITD_Saevarsdottir_32581359_1	AITD (Saevarsdottir, EUR)	IMD	Th2_mem_Sch	Th2_mem_Sch	CD4	Sorted cell	ENSG00000144847	IGSF11	5311	2.09776932098593e-06	6.76027169583734e-06	0.214940136785982	0.692592273723075	0.0924587314499268	3:119502217	rs11714843	chr3.7		3	119502217	3:119354122	3.46292e-10	3:119502217	2.50000000000039e-11	5658	25042	0.959354731620881	0.999992557503243	118146388	120146050	ENSG00000144847	ENSG00000144847	protein_coding	119034846	-1	-467371	-319276	-467371	11	7	11	118146388	120146050	1999662	237635
AITD_Saevarsdottir_32581359_1	AITD (Saevarsdottir, EUR)	IMD	Th2_mem_Sch	Th2_mem_Sch	CD4	Sorted cell	ENSG00000109667	SLC2A9	6625	1.38403735405326e-22	3.16956847488609e-13	4.36664285478724e-10	0.999999999500538	6.2479084430686e-11	4:10715315	rs4293777	chr4.1		4	10715315	4:10089474	1.3129e-14	4:10715315	2.30000000000006e-19	7012	36463	0.999999988659665	0.967496841288381	9064322	11054300	ENSG00000109667	ENSG00000109667	protein_coding	10021497	-1	-693818	-67977	-693818	6	0	6	9064322	11054300	1989978	237643
AITD_Saevarsdottir_32581359_1	AITD (Saevarsdottir, EUR)	IMD	Th2_mem_Sch	Th2_mem_Sch	CD4	Sorted cell	ENSG00000178163	ZNF518B	7273	3.07342788851924e-14	2.88672718099507e-13	0.0949436366422842	0.891754063777964	0.0133022995794319	4:10716965	rs7437047	chr4.1		4	10716965	4:10462725	7.27157e-08	4:10715315	2.30000000000006e-19	7656	37240	0.9956066034671	0.967496841288381	9479882	11457053	ENSG00000178163	ENSG00000178163	protein_coding	10457426	-1	-259539	-5299	-257889	2	0	2	9479857	11457053	1977196	237644
AITD_Saevarsdottir_32581359_1	AITD (Saevarsdottir, EUR)	IMD	Th2_mem_Sch	Th2_mem_Sch	CD4	Sorted cell	ENSG00000053900	ANAPC4	5145	4.81746677868509e-23	5.76667200340431e-09	8.35398085400447e-15	0.999999994206718	2.66026620692875e-11	4:25391106	rs2271389	chr4.2		4	25391106	4:25392779	1.76646e-17	4:26088753	9.80000000000016e-15	5532	23938	0.999999999994949	0.999999995686708	24377815	26376785	ENSG00000053900	ENSG00000053900	protein_coding	25377263	1	13843	15516	711490	0	0	8	24377815	26376785	1998970	237646
AITD_Saevarsdottir_32581359_1	AITD (Saevarsdottir, EUR)	IMD	Th2_mem_Sch	Th2_mem_Sch	CD4	Sorted cell	ENSG00000109689	STIM2	4553	6.22973542369537e-11	5.61208129221622e-09	0.0109670073923771	0.987966205094395	0.0010667818388478	4:26088753	rs7441808	chr4.2		4	26088753	4:27004489	3.80878e-09	4:26088753	9.80000000000016e-15	4796	23580	0.999536789107782	0.999999995498851	25859737	27857178	ENSG00000109689	ENSG00000109689	protein_coding	26860841	1	-772088	143648	-772088	3	0	3	25859737	27857178	1997441	237647
AITD_Saevarsdottir_32581359_1	AITD (Saevarsdottir, EUR)	IMD	Th2_mem_Sch	Th2_mem_Sch	CD4	Sorted cell	ENSG00000281501	SEPSECS-AS1	5397	3.36614454265296e-09	2.03243213076413e-09	0.582798827439882	0.351831450440236	0.0653697167213068	4:26088753	rs7441808	chr4.2		4	26088753	4:25165821	1.79296e-08	4:26088753	9.80000000000016e-15	5798	23976	0.95696934163168	0.999999995727397	24161600	26159347	ENSG00000281501	ENSG00000281501	lncRNA	25160672	1	928081	5149	928081	12	0	12	24161600	26159347	1997747	237645
AITD_Saevarsdottir_32581359_1	AITD (Saevarsdottir, EUR)	IMD	Th2_mem_Sch	Th2_mem_Sch	CD4	Sorted cell	ENSG00000163682	RPL9	5908	1.90564375412059e-12	0.000647514626134437	2.94110208440414e-09	0.99935080202034	1.68041051835629e-06	4:39453758	rs2249563	chr4.3		4	39453758	4:39452110	2.10061e-14	4:40290296	3.70000000000003e-10	6243	25010	0.999999997699586	0.993329656589952	38458991	40456821	ENSG00000163682	ENSG00000163682	protein_coding	39458922	-1	5164	6812	-831374	0	0	21	38458991	40456821	1997830	237648
AITD_Saevarsdottir_32581359_1	AITD (Saevarsdottir, EUR)	IMD	Th2_mem_Sch	Th2_mem_Sch	CD4	Sorted cell	ENSG00000163694	RBM47	5679	8.29861156614687e-09	0.000664175896829439	1.24860677278938e-05	0.999317190013531	6.13972329902154e-06	4:40561254	rs62304575	chr4.3		4	40561254	4:40561254	9.99636e-12	4:40290296	3.70000000000003e-10	6038	25634	0.999999507828333	0.993328921606978	39631102	41630871	ENSG00000163694	ENSG00000163694	protein_coding	40629864	-1	68610	68610	339568	0	0	4	39631102	41630871	1999769	237649
AITD_Saevarsdottir_32581359_1	AITD (Saevarsdottir, EUR)	IMD	Th2_mem_Sch	Th2_mem_Sch	CD4	Sorted cell	ENSG00000109762	SNX25	6934	8.23733195771257e-32	5.10353098286231e-06	1.61403738480319e-26	0.999994882207155	1.42618650346544e-08	4:185255929	rs13136095	chr4.5		4	185255929	4:185255929	2.1229e-21	4:186086720	1.20000000000003e-12	7345	26964	1	0.999995463857793	184204458	186204014	ENSG00000109762	ENSG00000109762	protein_coding	185209598	1	46331	46331	877122	0	0	11	184204458	186204014	1999556	237650
AITD_Saevarsdottir_32581359_1	AITD (Saevarsdottir, EUR)	IMD	Th2_mem_Sch	Th2_mem_Sch	CD4	Sorted cell	ENSG00000109775	UFSP2	6690	3.12428558957104e-12	5.06624209003819e-06	6.16683426406467e-07	0.999994219891889	9.71794709326566e-08	4:186086720	rs13137589	chr4.5		4	186086720	4:185425919	4.74415e-13	4:186086720	1.20000000000003e-12	7090	26767	0.993575415227943	0.999995497030141	184425982	186425693	ENSG00000109775	ENSG00000109775	protein_coding	185425964	-1	-660756	45	-660756	7	0	7	184425982	186425693	1999711	237651
AITD_Saevarsdottir_32581359_1	AITD (Saevarsdottir, EUR)	IMD	Th2_mem_Sch	Th2_mem_Sch	CD4	Sorted cell	ENSG00000145476	CYP4V2	6758	4.90176183607976e-39	5.2047786384809e-06	9.4177466813119e-34	0.999993233719676	1.56150167906283e-06	4:186202630	rs6552962	chr4.5		4	186202630	4:186202630	2.27798e-24	4:186086720	1.20000000000003e-12	7134	27499	1	0.99999554610929	185191743	187191467	ENSG00000145476	ENSG00000145476	protein_coding	186191567	1	11063	11063	-104847	0	0	2	185191743	187191467	1999724	237652
AITD_Saevarsdottir_32581359_1	AITD (Saevarsdottir, EUR)	IMD	Th2_mem_Sch	Th2_mem_Sch	CD4	Sorted cell	ENSG00000152620	NADK2	4517	7.17170352998726e-09	3.47845639162807e-05	0.000206121226738937	0.999739719164689	1.93678729541637e-05	5:35837132	rs12697352	chr5.1		5	35837132	5:36247571	7.13348e-10	5:35837132	3.89999999999999e-11	4904	24583	0.985380821372804	0.999966481480307	35242795	37242279	ENSG00000152620	ENSG00000152620	protein_coding	36241925	-1	404793	-5646	404793	8	0	8	35242795	37242279	1999484	237655
AITD_Saevarsdottir_32581359_1	AITD (Saevarsdottir, EUR)	IMD	Th2_mem_Sch	Th2_mem_Sch	CD4	Sorted cell	ENSG00000250155	SLC1A3-AS1	4331	2.39241746638715e-08	3.40144927606577e-05	0.000702723582277969	0.999105858718147	0.000157379282638491	5:35846713	rs4594881	chr5.1		5	35846713	5:36702762	2.72583e-10	5:35837132	3.89999999999999e-11	4734	24054	0.999964439663924	0.999966444779977	35725315	37723570	ENSG00000250155	ENSG00000250155	lncRNA	36725218	-1	878505	22456	888086	12	0	12	35725315	37723570	1998255	237656
AITD_Saevarsdottir_32581359_1	AITD (Saevarsdottir, EUR)	IMD	Th2_mem_Sch	Th2_mem_Sch	CD4	Sorted cell	ENSG00000164253	WDR41	5192	1.12241651797109e-10	2.00742071041831e-06	5.59098132141065e-05	0.999936428562248	5.6540915863024e-06	5:77247943	rs6867654	chr5.2		5	77247943	5:77499783	1.25327e-10	5:77247778	2.90000000000004e-12	5525	24052	0.999950670413287	0.999998360382828	76620649	78620525	ENSG00000164253	ENSG00000164253	protein_coding	77492316	-1	244373	-7467	244538	0	0	0	76620649	78620525	1999876	237658
AITD_Saevarsdottir_32581359_1	AITD (Saevarsdottir, EUR)	IMD	Th2_mem_Sch	Th2_mem_Sch	CD4	Sorted cell	ENSG00000112874	NUDT12	4365	2.86164531555088e-08	2.46609519294e-05	0.00115889259077772	0.998704896378326	0.000111521462515462	5:103286752	rs1991797	chr5.3		5	103286752	5:103559276	6.40851e-11	5:103286752	4.60000000000006e-11	4590	24651	0.988177393836097	0.958689504065758	102562971	104562609	ENSG00000112874	ENSG00000112874	protein_coding	103562789	-1	276037	3513	276037	1	0	1	102562971	104562609	1999638	237659
AITD_Saevarsdottir_32581359_1	AITD (Saevarsdottir, EUR)	IMD	Th2_mem_Sch	Th2_mem_Sch	CD4	Sorted cell	ENSG00000053108	FSTL4	4387	1.91415153771062e-26	3.75480646930878e-08	5.0978698397027e-19	0.999999962213004	2.38932867956308e-10	5:133581415	rs256259	chr5.5		5	133581415	5:133581415	1.85842e-19	5:134087804	1.10000000000002e-13	4655	23853	0.999999999999998	0.999999968150512	132612834	134611566	ENSG00000053108	ENSG00000053108	protein_coding	133612541	-1	31126	31126	-475263	0	0	3	132612834	134611566	1998732	237660
AITD_Saevarsdottir_32581359_1	AITD (Saevarsdottir, EUR)	IMD	Th2_mem_Sch	Th2_mem_Sch	CD4	Sorted cell	ENSG00000272463	AL357054.4	5198	3.15095503337509e-09	1.85304203831155e-08	0.143706507608927	0.845111387857289	0.011182082852408	6:408079	rs1050976	chr6.1		6	408079	6:696355	2.47872e-08	6:408079	2.50000000000004e-14	5574	20715	0.993978026582401	0.999988758953326	134977	1711370	ENSG00000272463	ENSG00000272463	lncRNA	711811	-1	303732	15456	303732	6	0	6	134977	1711370	1576393	237661
AITD_Saevarsdottir_32581359_1	AITD (Saevarsdottir, EUR)	IMD	Th2_mem_Sch	Th2_mem_Sch	CD4	Sorted cell	ENSG00000065060	BLTP3A	4797	2.03812737765845e-32	2.50757555397375e-07	2.68532721174067e-26	0.329895708288174	0.670104040954266	6:34825347	rs9469899	chr6.2		6	34825347	6:34864884	7.31903e-23	6:35568418	6.00000000000014e-13	4962	27407	0.997929222479442	0.999140126308995	33792129	35792068	ENSG00000065060	ENSG00000065060	protein_coding	34792083	1	33264	72801	776335	0	0	15	33792129	35792068	1999939	237664
AITD_Saevarsdottir_32581359_1	AITD (Saevarsdottir, EUR)	IMD	Th2_mem_Sch	Th2_mem_Sch	CD4	Sorted cell	ENSG00000246982	BRPF3-AS1	4545	2.56589007993326e-11	1.17788884447723e-06	2.1783256717914e-05	0.999974832974593	2.205854183994e-06	6:35568418	rs6457834	chr6.2		6	35568418	6:36182559	1.84583e-12	6:35568418	6.00000000000014e-13	4784	26148	0.999999485520027	0.999997114039904	35198380	37197138	ENSG00000246982	ENSG00000246982	lncRNA	36197226	-1	628808	14667	628808	16	1	16	35197519	37197138	1999619	237665
AITD_Saevarsdottir_32581359_1	AITD (Saevarsdottir, EUR)	IMD	Th2_mem_Sch	Th2_mem_Sch	CD4	Sorted cell	ENSG00000010030	ETV7	4680	9.17165290430625e-15	1.16426809642611e-06	7.87760322097251e-09	0.999998822691925	5.16236265966312e-09	6:36387595	rs2234071	chr6.2		6	36387595	6:36387595	4.6409e-13	6:35568418	6.00000000000014e-13	4921	25845	0.999849615563204	0.999998150421513	35388366	37387489	ENSG00000010030	ENSG00000010030	protein_coding	36387669	-1	74	74	819251	0	0	20	35388366	37387489	1999123	237666
AITD_Saevarsdottir_32581359_1	AITD (Saevarsdottir, EUR)	IMD	Th2_mem_Sch	Th2_mem_Sch	CD4	Sorted cell	ENSG00000173214	MFSD4B	4778	5.27259487547152e-05	0.000656456493935078	0.073815971095597	0.919029028927751	0.00644581753396154	6:111777693	rs7758816	chr6.4		6	111777693	6:111381586	1.77407e-08	6:111777693	7.89999999999995e-10	5022	22955	0.99776678436298	0.999425885438202	110259328	112257666	ENSG00000173214	ENSG00000173214	protein_coding	111259339	1	518354	122247	518354	10	4	10	110259328	112257666	1998338	237671
AITD_Saevarsdottir_32581359_1	AITD (Saevarsdottir, EUR)	IMD	Th2_mem_Sch	Th2_mem_Sch	CD4	Sorted cell	ENSG00000118514	ALDH8A1	4202	2.41012313221295e-20	5.05978632171441e-06	4.76326589048611e-15	0.999994866473645	7.3740030575815e-08	6:135011632	rs6910530	chr6.5		6	135011632	6:134961518	1.883e-17	6:135794369	9.50000000000009e-12	4419	22975	0.999249465360272	0.984039824385455	133950649	135949940	ENSG00000118514	ENSG00000118514	protein_coding	134950101	-1	-61531	-11417	-844268	0	0	8	133950350	135950077	1999727	237672
AITD_Saevarsdottir_32581359_1	AITD (Saevarsdottir, EUR)	IMD	Th2_mem_Sch	Th2_mem_Sch	CD4	Sorted cell	ENSG00000135541	AHI1	3425	3.95603404322807e-18	3.90671632139909e-06	8.07219314939873e-13	0.796973692134734	0.203022401148136	6:135472568	rs6908428	chr6.5		6	135472568	6:135472568	1.15842e-16	6:135794369	9.50000000000009e-12	3663	22253	0.999999999999976	0.984039824835246	134498755	136497724	ENSG00000135541	ENSG00000135541	protein_coding	135497740	-1	25172	25172	-296629	0	0	2	134498755	136497724	1998969	237673
AITD_Saevarsdottir_32581359_1	AITD (Saevarsdottir, EUR)	IMD	Th2_mem_Sch	Th2_mem_Sch	CD4	Sorted cell	ENSG00000135525	MAP7	3890	1.83899547934942e-07	4.75320980724015e-06	0.0371067343829688	0.959085787766951	0.0038025407407245	6:135794369	rs9494389	chr6.5		6	135794369	6:136531147	6.24083e-09	6:135794369	9.50000000000009e-12	4159	21483	0.985748902349116	0.983295098073119	135550860	137550455	ENSG00000135525	ENSG00000135525	protein_coding	136550422	-1	756053	19275	756053	7	0	7	135550860	137550455	1999595	237674
AITD_Saevarsdottir_32581359_1	AITD (Saevarsdottir, EUR)	IMD	Th2_mem_Sch	Th2_mem_Sch	CD4	Sorted cell	ENSG00000197442	MAP3K5	4041	2.32195120695335e-10	1.31053493078965e-05	1.77169916049535e-05	0.999966590249739	2.58717715165585e-06	6:135794369	rs9494389	chr6.5		6	135794369	6:136761810	1.18321e-11	6:135794369	9.50000000000009e-12	4330	21700	0.999991734498228	0.999976120148846	135792678	137791576	ENSG00000197442	ENSG00000197442	protein_coding	136792477	-1	998108	30667	998108	12	1	12	135792678	137791576	1998898	237675
AITD_Saevarsdottir_32581359_1	AITD (Saevarsdottir, EUR)	IMD	Th2_mem_Sch	Th2_mem_Sch	CD4	Sorted cell	ENSG00000130396	AFDN	7606	2.70772918104523e-34	2.33331467582412e-31	0.00115896423804269	0.998706976387455	0.000134059374502849	6:166957044	rs2757041	chr6.8		6	166957044	6:167911861	7.53663e-10	6:166957044	1.70000000000017e-37	8099	29986	0.950774743512112	0.999999993415058	166827011	168826777	ENSG00000130396	ENSG00000130396	protein_coding	167826911	1	-869867	84950	-869867	12	0	12	166827011	168826777	1999766	237679
AITD_Saevarsdottir_32581359_1	AITD (Saevarsdottir, EUR)	IMD	Th2_mem_Sch	Th2_mem_Sch	CD4	Sorted cell	ENSG00000198818	SFT2D1	7136	1.24212850546672e-47	2.16796841782675e-31	5.72945848866135e-17	1	9.40198427366843e-18	6:166957044	rs2757041	chr6.7		6	166957044	6:166342491	3.09802e-18	6:166957044	1.70000000000017e-37	7525	27825	1	0.999999993415058	165342739	167341487	ENSG00000198818	ENSG00000198818	protein_coding	166342545	-1	-614499	54	-614499	9	0	9	165342739	167341487	1998748	237677
AITD_Saevarsdottir_32581359_1	AITD (Saevarsdottir, EUR)	IMD	Th2_mem_Sch	Th2_mem_Sch	CD4	Sorted cell	ENSG00000198818	SFT2D1	7136	1.24212850546672e-47	2.16796841782675e-31	5.72945848866135e-17	1	9.40198427366843e-18	6:166957044	rs2757041	chr6.8		6	166957044	6:166342491	3.09802e-18	6:166957044	1.70000000000017e-37	7525	27825	1	0.999999993415058	165342739	167341487	ENSG00000198818	ENSG00000198818	protein_coding	166342545	-1	-614499	54	-614499	9	0	9	165342739	167341487	1998748	237677
AITD_Saevarsdottir_32581359_1	AITD (Saevarsdottir, EUR)	IMD	Th2_mem_Sch	Th2_mem_Sch	CD4	Sorted cell	ENSG00000026297	RNASET2	7012	6.73109753364264e-53	2.15056072542191e-31	3.12976474614887e-22	0.999948204083104	5.1795916901131e-05	6:166976754	rs444210	chr6.8		6	166976754	6:166976754	1.41751e-20	6:166957044	1.70000000000017e-37	7456	27603	0.999999999999997	0.999999993415058	165958004	167957101	ENSG00000026297	ENSG00000026297	protein_coding	166956550	-1	-20204	-20204	-494	0	0	0	165958004	167957101	1999097	237678
AITD_Saevarsdottir_32581359_1	AITD (Saevarsdottir, EUR)	IMD	Th2_mem_Sch	Th2_mem_Sch	CD4	Sorted cell	ENSG00000136250	AOAH	5114	1.28907829037354e-11	1.90967117626894e-06	6.75019946143463e-06	0.999990569508766	7.7060770570377e-07	7:37360866	rs16879645	chr7.1		7	37360866	7:36735669	4.57114e-13	7:37360866	1.60000000000001e-11	5386	24088	0.999969219666994	0.981277453426659	35724639	37724184	ENSG00000136250	ENSG00000136250	protein_coding	36724494	-1	-636372	-11175	-636372	5	1	5	35724639	37724184	1999545	237686
AITD_Saevarsdottir_32581359_1	AITD (Saevarsdottir, EUR)	IMD	Th2_mem_Sch	Th2_mem_Sch	CD4	Sorted cell	ENSG00000211689	TRGC1	6652	1.3365711038143e-07	1.93864902596536e-06	0.0639567367494603	0.927663447928844	0.00837774301555946	7:37360866	rs16879645	chr7.1		7	37360866	7:38250589	3.55618e-08	7:37360866	1.60000000000001e-11	6958	26360	0.980542675380788	0.981277673942712	37265922	39265550	ENSG00000211689	ENSG00000211689	TR_C_gene	38265678	-1	904812	15089	904812	11	2	11	37265922	39265550	1999628	237687
AITD_Saevarsdottir_32581359_1	AITD (Saevarsdottir, EUR)	IMD	Th2_mem_Sch	Th2_mem_Sch	CD4	Sorted cell	ENSG00000281103	TRG-AS1	6713	3.09096137546943e-09	2.08560752213685e-06	0.00147957190096975	0.998332063839472	0.000186275561075269	7:37360866	rs16879645	chr7.1		7	37360866	7:38377955	8.62417e-10	7:37360866	1.60000000000001e-11	7021	26351	0.999897619154669	0.981277673728512	37331226	39330940	ENSG00000281103	ENSG00000281103	lncRNA	38331111	1	-970245	46844	-970245	24	8	24	37331226	39330940	1999714	237688
AITD_Saevarsdottir_32581359_1	AITD (Saevarsdottir, EUR)	IMD	Th2_mem_Sch	Th2_mem_Sch	CD4	Sorted cell	ENSG00000211701	TRGV1	6639	6.66385639611749e-07	4.12713253299839e-06	0.136673456796464	0.846448209509178	0.0168735401761859	7:37387686	rs74830391	chr7.1		7	37387686	7:38358963	1.4451e-07	7:37387686	2.09999999999975e-11	6949	26337	0.994799644232829	0.999996537272371	37368246	39367401	ENSG00000211701	ENSG00000211701	TR_V_gene	38368169	-1	980483	9206	980483	32	2	32	37368246	39368141	1999895	237691
AITD_Saevarsdottir_32581359_1	AITD (Saevarsdottir, EUR)	IMD	Th2_mem_Sch	Th2_mem_Sch	CD4	Sorted cell	ENSG00000211698	TRGV4	6674	8.41027761130128e-25	2.16396951665506e-06	3.88649598215249e-19	0.999997767046259	6.89842267182705e-08	7:38367276	rs10240848	chr7.1		7	38367276	7:38361921	1.39185e-19	7:37360866	1.60000000000001e-11	6984	26374	0.999963683454015	0.980636159515282	37354775	39353408	ENSG00000211698	ENSG00000211698	TR_V_gene	38354517	-1	-12759	-7404	993651	2	1	29	37354775	39353408	1998633	237689
AITD_Saevarsdottir_32581359_1	AITD (Saevarsdottir, EUR)	IMD	Th2_mem_Sch	Th2_mem_Sch	CD4	Sorted cell	ENSG00000211699	TRGV3	6664	2.31587706770611e-13	2.17095739366038e-06	1.06675088993493e-07	0.999997263752109	4.58615178128848e-07	7:38367276	rs10240848	chr7.1		7	38367276	7:38367276	6.79367e-14	7:37360866	1.60000000000001e-11	6975	26365	0.99603280137982	0.980568332981133	37359280	39357403	ENSG00000211699	ENSG00000211699	TR_V_gene	38359162	-1	-8114	-8114	998296	1	1	30	37359280	39358233	1998953	237690
AITD_Saevarsdottir_32581359_1	AITD (Saevarsdottir, EUR)	IMD	Th2_mem_Sch	Th2_mem_Sch	CD4	Sorted cell	ENSG00000244623	OR2AE1	3056	2.91648790538062e-10	8.20219374993984e-05	3.55543422152715e-06	0.999913638476054	7.83860576205832e-07	7:99927489	rs2527901	chr7.2		7	99927489	7:99927489	1.08658e-11	7:100715101	4.19999999999952e-10	3284	23177	0.999994783750588	0.999693696400264	98880123	100876668	ENSG00000244623	ENSG00000244623	protein_coding	99877033	-1	-50456	-50456	-838068	2	2	60	98877151	100876668	1999517	237692
AITD_Saevarsdottir_32581359_1	AITD (Saevarsdottir, EUR)	IMD	Th2_mem_Sch	Th2_mem_Sch	CD4	Sorted cell	ENSG00000121716	PILRB	3501	1.25109248302061e-15	9.4115746551033e-05	1.32918677386161e-11	0.999905340127386	5.44112769849637e-07	7:100333421	rs7788930	chr7.2		7	100333421	7:100332824	2.57103e-17	7:100715101	4.19999999999952e-10	3788	26595	0.999987144338076	0.999509271743856	99352727	101352142	ENSG00000121716	ENSG00000121716	protein_coding	100358117	1	-24696	-25293	356984	3	3	26	99352727	101352142	1999415	237697
AITD_Saevarsdottir_32581359_1	AITD (Saevarsdottir, EUR)	IMD	Th2_mem_Sch	Th2_mem_Sch	CD4	Sorted cell	ENSG00000085514	PILRA	3590	1.23632790606767e-10	9.46499038755522e-05	1.30608523412175e-06	0.99990335243807	6.91449187054259e-07	7:100341407	rs778831433	chr7.2		7	100341407	7:100358813	9.9141e-14	7:100715101	4.19999999999952e-10	3877	26746	0.999925175337246	0.99950896511173	99367992	101367359	ENSG00000085514	ENSG00000085514	protein_coding	100373487	1	-32080	-14674	341614	1	0	25	99367992	101367359	1999367	237698
AITD_Saevarsdottir_32581359_1	AITD (Saevarsdottir, EUR)	IMD	Th2_mem_Sch	Th2_mem_Sch	CD4	Sorted cell	ENSG00000106400	ZNHIT1	4876	3.74853291566251e-05	5.44810882318412e-05	0.36002419655797	0.523178973813973	0.11670486321067	7:100698285	rs221781	chr7.2		7	100698285	7:101221803	9.81838e-10	7:100715101	4.19999999999952e-10	5254	29419	0.969000225773154	0.999507237357123	100218556	102217927	ENSG00000106400	ENSG00000106400	protein_coding	101218165	1	-519880	3638	-503064	21	0	20	100218556	102217927	1999371	237699
AITD_Saevarsdottir_32581359_1	AITD (Saevarsdottir, EUR)	IMD	Th2_mem_Sch	Th2_mem_Sch	CD4	Sorted cell	ENSG00000168090	COPS6	3341	5.82854889634058e-05	2.32149978320105e-05	0.64651166162766	0.257428994251617	0.0959778436339282	7:100698285	rs221781	chr7.2		7	100698285	7:99980576	1.62994e-07	7:100715101	4.19999999999952e-10	3609	25473	0.968729634001967	0.999511807406273	99089119	101088615	ENSG00000168090	ENSG00000168090	protein_coding	100088969	1	609316	-108393	626132	49	4	50	99089119	101088615	1999496	237694
AITD_Saevarsdottir_32581359_1	AITD (Saevarsdottir, EUR)	IMD	Th2_mem_Sch	Th2_mem_Sch	CD4	Sorted cell	ENSG00000066923	STAG3	3431	6.04604389140004e-06	8.46673751691823e-05	0.0660958325739417	0.925584109967192	0.00822934403980617	7:100715101	rs534043	chr7.2		7	100715101	7:100168005	1.00333e-07	7:100715101	4.19999999999952e-10	3701	25846	0.997890822651851	0.999511000538274	99177830	101176248	ENSG00000066923	ENSG00000066923	protein_coding	100177918	1	537183	-9913	537183	33	2	33	99177830	101176248	1998418	237696
AITD_Saevarsdottir_32581359_1	AITD (Saevarsdottir, EUR)	IMD	Th2_mem_Sch	Th2_mem_Sch	CD4	Sorted cell	ENSG00000106290	TAF6	3400	5.62141451205118e-06	8.44366995547756e-05	0.0617428116873585	0.927402201674678	0.0107649285238961	7:100715101	rs534043	chr7.2		7	100715101	7:100050644	1.0714e-07	7:100715101	4.19999999999952e-10	3664	25725	0.987359289376315	0.999511289666524	99120002	101118235	ENSG00000106290	ENSG00000106290	protein_coding	100119358	-1	-595743	68714	-595743	44	7	44	99120002	101119297	1999295	237695
AITD_Saevarsdottir_32581359_1	AITD (Saevarsdottir, EUR)	IMD	Th2_mem_Sch	Th2_mem_Sch	CD4	Sorted cell	ENSG00000106404	CLDN15	4875	6.01496885815278e-05	3.41773386535987e-05	0.577250523295314	0.327932144915396	0.0947230047620551	7:100715101	rs534043	chr7.2		7	100715101	7:101257023	3.61656e-08	7:100715101	4.19999999999952e-10	5253	29442	0.962703558924403	0.999507198168157	100239062	102238815	ENSG00000106404	ENSG00000106404	protein_coding	101237802	-1	522701	-19221	522701	21	1	21	100239062	102238815	1999753	237700
AITD_Saevarsdottir_32581359_1	AITD (Saevarsdottir, EUR)	IMD	Th2_mem_Sch	Th2_mem_Sch	CD4	Sorted cell	ENSG00000146833	TRIM4	3083	1.32628267946018e-06	8.12002135403315e-05	0.0160425242439519	0.982184639168254	0.00169031009157429	7:100715101	rs534043	chr7.2		7	100715101	7:99888552	7.21306e-08	7:100715101	4.19999999999952e-10	3302	23359	0.999402802819654	0.999515283050167	98919578	100918435	ENSG00000146833	ENSG00000146833	protein_coding	99919530	-1	-795571	30978	-795571	59	0	59	98919578	100918435	1998857	237693
AITD_Saevarsdottir_32581359_1	AITD (Saevarsdottir, EUR)	IMD	Th2_mem_Sch	Th2_mem_Sch	CD4	Sorted cell	ENSG00000147324	MFHAS1	6570	3.76109031358668e-17	5.66969793448167e-15	0.00303862511210265	0.457739020305799	0.539222354582095	8:8450534	rs2921071	chr8.1		8	8450534	8:8833277	5.96458e-09	8:8450534	2.49999999999999e-21	6726	33497	0.999625257339918	0.999178424880103	8138959	9893362	ENSG00000147324	ENSG00000147324	protein_coding	8893630	-1	443096	60353	443096	2	0	2	8138959	9893362	1754403	237702
AITD_Saevarsdottir_32581359_1	AITD (Saevarsdottir, EUR)	IMD	Th2_mem_Sch	Th2_mem_Sch	CD4	Sorted cell	ENSG00000275342	PRAG1	4741	3.04853617429002e-15	9.6117887535077e-15	0.224207107824563	0.706869472694736	0.0689234194806871	8:8450534	rs2921071	chr8.1		8	8450534	8:8315733	2.48625e-07	8:8450534	2.49999999999999e-21	4860	36797	0.995738020164444	0.999178424895656	7387345	9386163	ENSG00000275342	ENSG00000275342	protein_coding	8386439	-1	-64095	70706	-64095	1	0	1	7387345	9386163	1998818	237701
AITD_Saevarsdottir_32581359_1	AITD (Saevarsdottir, EUR)	IMD	Th2_mem_Sch	Th2_mem_Sch	CD4	Sorted cell	ENSG00000253641	LINC03022	7174	2.73613588909856e-06	1.63381864135735e-05	0.128532154425262	0.767442737898061	0.104006033354375	8:10385591	rs6601450	chr8.2		8	10385591	8:10385164	7.98735e-09	8:10422718	2.79999999999995e-11	7427	36794	0.995515886257698	0.961818705161885	9475006	11474527	ENSG00000253641	ENSG00000253641	lncRNA	10474565	1	-88974	-89401	-51847	1	1	1	9475006	11474527	1999521	237703
AITD_Saevarsdottir_32581359_1	AITD (Saevarsdottir, EUR)	IMD	Th2_mem_Sch	Th2_mem_Sch	CD4	Sorted cell	ENSG00000136573	BLK	6124	1.84554385387181e-08	2.70912900822497e-06	0.00674500854227204	0.990118170745925	0.00313409312735715	8:11582510	rs4841567	chr8.3		8	11582510	8:11493510	7.64807e-10	8:11582510	1.20000000000001e-12	6326	34784	0.99985765974388	0.933144061394393	10487451	12381082	ENSG00000136573	ENSG00000136573	protein_coding	11494387	1	88123	-877	88123	1	0	1	10487451	12381082	1893631	237705
AITD_Saevarsdottir_32581359_1	AITD (Saevarsdottir, EUR)	IMD	Th2_mem_Sch	Th2_mem_Sch	CD4	Sorted cell	ENSG00000164733	CTSB	5392	3.63175538455858e-09	3.13053873615545e-06	0.00115854112869828	0.998651383713006	0.000186940987805035	8:11582510	rs4841567	chr8.3		8	11582510	8:11881705	1.20121e-09	8:11582510	1.20000000000001e-12	5565	39851	0.999968290952828	0.933143475597685	10869562	12869038	ENSG00000164733	ENSG00000164733	protein_coding	11868087	-1	285577	-13618	285577	3	0	3	10869562	12869279	1999717	237708
AITD_Saevarsdottir_32581359_1	AITD (Saevarsdottir, EUR)	IMD	Th2_mem_Sch	Th2_mem_Sch	CD4	Sorted cell	ENSG00000255310	AF131215.2	7520	7.56179489503315e-08	1.45072653334804e-06	0.0265246203151	0.508622840656332	0.464851012684085	8:11582510	rs4841567	chr8.2		8	11582510	8:11111725	4.69585e-08	8:11582510	1.20000000000001e-12	7755	37089	0.997047279873544	0.934568728584837	10109960	12097516	ENSG00000255310	ENSG00000255310	lncRNA	11109726	-1	-472784	-1999	-472784	13	0	13	10109960	12097516	1987556	237704
AITD_Saevarsdottir_32581359_1	AITD (Saevarsdottir, EUR)	IMD	Th2_mem_Sch	Th2_mem_Sch	CD4	Sorted cell	ENSG00000255310	AF131215.2	7520	7.56179489503315e-08	1.45072653334804e-06	0.0265246203151	0.508622840656332	0.464851012684085	8:11582510	rs4841567	chr8.3		8	11582510	8:11111725	4.69585e-08	8:11582510	1.20000000000001e-12	7755	37089	0.997047279873544	0.934568728584837	10109960	12097516	ENSG00000255310	ENSG00000255310	lncRNA	11109726	-1	-472784	-1999	-472784	13	0	13	10109960	12097516	1987556	237704
AITD_Saevarsdottir_32581359_1	AITD (Saevarsdottir, EUR)	IMD	Th2_mem_Sch	Th2_mem_Sch	CD4	Sorted cell	ENSG00000154328	NEIL2	5431	3.15151132579165e-14	3.15252941423142e-06	9.99673208689968e-09	0.999996150463505	6.87010316780962e-07	8:11770112	rs804270	chr8.3		8	11770112	8:11770112	2.29844e-13	8:11582510	1.20000000000001e-12	5602	40077	0.999999998194445	0.933143468562072	10769669	12769227	ENSG00000154328	ENSG00000154328	protein_coding	11769710	1	402	402	-187200	0	0	0	10769669	12769227	1999558	237706
AITD_Saevarsdottir_32581359_1	AITD (Saevarsdottir, EUR)	IMD	Th2_mem_Sch	Th2_mem_Sch	CD4	Sorted cell	ENSG00000079459	FDFT1	5430	4.14701459338445e-14	3.14622368175123e-06	1.31808219621266e-08	0.99999199829038	4.84230507315764e-06	8:11820396	rs1293299	chr8.3		8	11820396	8:11820396	4.0803e-15	8:11582510	1.20000000000001e-12	5600	39997	0.999999885196423	0.933143485949817	10795981	12795142	ENSG00000079459	ENSG00000079459	protein_coding	11802741	1	17655	17655	-220231	0	0	2	10795981	12795142	1999161	237707
AITD_Saevarsdottir_32581359_1	AITD (Saevarsdottir, EUR)	IMD	Th2_mem_Sch	Th2_mem_Sch	CD4	Sorted cell	ENSG00000168672	LRATD2	5575	2.73136013325698e-21	1.48380216903484e-09	1.84078456422137e-12	0.999999998484448	2.99075415934346e-11	8:126546283	rs7826788	chr8.5		8	126546283	8:126546283	5.89471e-17	8:127184843	1.29999999999998e-15	5949	25035	0.999999999999933	0.999999998825425	125561486	127558356	ENSG00000168672	ENSG00000168672	protein_coding	126558478	-1	12195	12195	-626365	1	1	2	125561486	127558356	1996870	237711
AITD_Saevarsdottir_32581359_1	AITD (Saevarsdottir, EUR)	IMD	Th2_mem_Sch	Th2_mem_Sch	CD4	Sorted cell	ENSG00000249859	PVT1	6013	1.54379710154239e-15	1.55619314870068e-09	9.920331897455e-07	0.999998802552184	2.03858429858796e-07	8:127996764	rs2303490	chr8.5		8	127996764	8:127996764	1.70456e-12	8:127184843	1.29999999999998e-15	6430	26257	0.999999957042329	0.999999962312692	126794826	128793728	ENSG00000249859	ENSG00000249859	lncRNA	127794541	1	202223	202223	-609698	0	0	9	126794826	128793728	1998902	237712
AITD_Saevarsdottir_32581359_1	AITD (Saevarsdottir, EUR)	IMD	Th2_mem_Sch	Th2_mem_Sch	CD4	Sorted cell	ENSG00000249859	PVT1	6013	1.54379710154239e-15	1.55619314870068e-09	9.920331897455e-07	0.999998802552184	2.03858429858796e-07	8:127996764	rs2303490	chr8.6		8	127996764	8:127996764	1.70456e-12	8:127184843	1.29999999999998e-15	6430	26257	0.999999957042329	0.999999962312692	126794826	128793728	ENSG00000249859	ENSG00000249859	lncRNA	127794541	1	202223	202223	-609698	0	0	9	126794826	128793728	1998902	237712
AITD_Saevarsdottir_32581359_1	AITD (Saevarsdottir, EUR)	IMD	Th2_mem_Sch	Th2_mem_Sch	CD4	Sorted cell	ENSG00000129295	DNAAF11	5757	1.50560007203858e-24	2.89022444188632e-07	5.20496920102658e-18	0.999171017013859	0.000828693963693697	8:132687790	rs3857933	chr8.7		8	132687790	8:132681953	3.07792e-18	8:132905343	4.90000000000004e-13	6007	25852	1	0.972483534255381	131675647	133675096	ENSG00000129295	ENSG00000129295	protein_coding	132675545	-1	-12245	-6408	-229798	0	0	6	131675647	133675096	1999449	237713
AITD_Saevarsdottir_32581359_1	AITD (Saevarsdottir, EUR)	IMD	Th2_mem_Sch	Th2_mem_Sch	CD4	Sorted cell	ENSG00000042832	TG	5941	1.0353909892291e-11	1.53864345968807e-07	3.61042490277587e-05	0.536165525731265	0.463798216145009	8:132833845	rs941396	chr8.7		8	132833845	8:132747804	2.91878e-11	8:132905343	4.90000000000004e-13	6199	25630	0.998853040577536	0.972483536721447	131867025	133866730	ENSG00000042832	ENSG00000042832	protein_coding	132866958	1	-33113	-119154	38385	1	4	0	131867025	133866730	1999705	237714
AITD_Saevarsdottir_32581359_1	AITD (Saevarsdottir, EUR)	IMD	Th2_mem_Sch	Th2_mem_Sch	CD4	Sorted cell	ENSG00000155926	SLA	6175	1.49065433927217e-07	1.00440210747138e-07	0.518498867848722	0.349261333464486	0.132239549181147	8:132905343	rs2068128	chr8.7		8	132905343	8:133050026	1.31037e-07	8:132905343	4.90000000000004e-13	6454	25694	0.972878711492594	0.972483537908488	132103042	134102626	ENSG00000155926	ENSG00000155926	protein_coding	133102602	-1	197259	52576	197259	2	1	2	132103042	134102811	1999769	237715
AITD_Saevarsdottir_32581359_1	AITD (Saevarsdottir, EUR)	IMD	Th2_mem_Sch	Th2_mem_Sch	CD4	Sorted cell	ENSG00000286162		5184	1.32937337200176e-08	2.71551700288843e-05	0.000489262509734935	0.999418700135811	6.48688906918338e-05	9:5438435	rs911760	chr9.1		9	5438435	9:5604895	1.37494e-12	9:5438435	9.40000000000039e-12	5453	30460	0.99674385517465	0.999634598983272	4629997	6628916	ENSG00000286162	ENSG00000286162	lncRNA	5629748	-1	191313	24853	191313	4	1	4	4629997	6628916	1998919	237716
AITD_Saevarsdottir_32581359_1	AITD (Saevarsdottir, EUR)	IMD	Th2_mem_Sch	Th2_mem_Sch	CD4	Sorted cell	ENSG00000188921	HACD4	5314	1.22862200774559e-11	8.68516232959144e-08	0.000141439716125368	0.999841181206368	1.72922135986755e-05	9:21589042	rs2123340	chr9.2		9	21589042	9:21031154	8.72428e-11	9:21589042	5.80000000000011e-14	5627	28479	0.99853836456467	0.996353131461794	20031802	22031006	ENSG00000188921	ENSG00000188921	protein_coding	21031640	-1	-557402	486	-557402	19	0	19	20031658	22031006	1999348	237717
AITD_Saevarsdottir_32581359_1	AITD (Saevarsdottir, EUR)	IMD	Th2_mem_Sch	Th2_mem_Sch	CD4	Sorted cell	ENSG00000095383	TBC1D2	5067	4.20046988135649e-104	7.91843856922505e-104	0.335873670183588	0.633139811051038	0.030986518765363	9:97784318	rs925489	chr9.3		9	97784318	9:98246769	2.22699e-07	9:97784318	8.49999999999903e-110	5544	23596	0.958913371732638	0.999999998217439	97256429	99255647	ENSG00000095383	ENSG00000095383	protein_coding	98255649	-1	471331	8880	471331	11	0	11	97256363	99255647	1999284	237721
AITD_Saevarsdottir_32581359_1	AITD (Saevarsdottir, EUR)	IMD	Th2_mem_Sch	Th2_mem_Sch	CD4	Sorted cell	ENSG00000136842	TMOD1	4360	3.1522351344357e-105	1.26661719834246e-103	0.024227130927636	0.973482007563695	0.00229086150867755	9:97784318	rs925489	chr9.3		9	97784318	9:97575029	3.0873e-09	9:97784318	8.49999999999903e-110	4790	24549	0.998818074098134	0.999999998217439	96501215	98500483	ENSG00000136842	ENSG00000136842	protein_coding	97501666	1	282652	73363	282652	4	0	4	96501215	98500483	1999268	237720
AITD_Saevarsdottir_32581359_1	AITD (Saevarsdottir, EUR)	IMD	Th2_mem_Sch	Th2_mem_Sch	CD4	Sorted cell	ENSG00000197816	CCDC180	4109	4.01293268490985e-105	1.25075530722281e-103	0.0309911528819224	0.965933170381468	0.00307567673661579	9:97784318	rs925489	chr9.3		9	97784318	9:97376879	1.67204e-08	9:97784318	8.49999999999903e-110	4529	24431	0.998681488220491	0.999999998217439	96307653	98307051	ENSG00000197816	ENSG00000197816	protein_coding	97307659	1	476659	69220	476659	7	0	7	96307653	98307051	1999398	237719
AITD_Saevarsdottir_32581359_1	AITD (Saevarsdottir, EUR)	IMD	Th2_mem_Sch	Th2_mem_Sch	CD4	Sorted cell	ENSG00000057608	GDI2	8014	5.49711596414012e-22	1.91503041837725e-19	0.00286106556410275	0.996709204897002	0.000429729538897424	10:6068912	rs7090530	chr10.1		10	6068912	10:5713869	1.30477e-09	10:6068912	1.99999999999993e-26	8475	31446	0.98337690873437	0.999999999244912	4842255	6842087	ENSG00000057608	ENSG00000057608	protein_coding	5813434	-1	-255478	99565	-255478	9	2	9	4842255	6842087	1999832	237464
AITD_Saevarsdottir_32581359_1	AITD (Saevarsdottir, EUR)	IMD	Th2_mem_Sch	Th2_mem_Sch	CD4	Sorted cell	ENSG00000134470	IL15RA	7996	4.16845111699337e-20	1.36869094792433e-19	0.21765302919486	0.714610071995019	0.067736898810123	10:6068912	rs7090530	chr10.1		10	6068912	10:5975875	1.44907e-07	10:6068912	1.99999999999993e-26	8426	31345	0.987452117454407	0.999999999244912	4978422	6977855	ENSG00000134470	ENSG00000134470	protein_coding	5977543	-1	-91369	1668	-91369	3	0	3	4978422	6977855	1999433	237465
AITD_Saevarsdottir_32581359_1	AITD (Saevarsdottir, EUR)	IMD	Th2_mem_Sch	Th2_mem_Sch	CD4	Sorted cell	ENSG00000205488	CALML3-AS1	7668	5.57064266636502e-23	1.90844936288112e-19	0.000291798466301037	0.999673858491621	3.43430420751829e-05	10:6068912	rs7090530	chr10.1		10	6068912	10:5552059	6.46736e-11	10:6068912	1.99999999999993e-26	8137	31245	0.999986305893005	0.999999999244912	4526844	6526239	ENSG00000205488	ENSG00000205488	lncRNA	5551111	-1	-517801	-948	-517801	16	0	16	4526844	6526239	1999395	237462
AITD_Saevarsdottir_32581359_1	AITD (Saevarsdottir, EUR)	IMD	Th2_mem_Sch	Th2_mem_Sch	CD4	Sorted cell	ENSG00000224034	LINC02561	7606	1.82337037452621e-26	1.92178014087627e-19	9.48792283600065e-08	0.999999886963166	1.81576022659895e-08	10:6068912	rs7090530	chr10.1		10	6068912	10:5288855	1.77902e-13	10:6068912	1.99999999999993e-26	8077	31453	0.999999447674718	0.999999999244914	4271289	6270833	ENSG00000224034	ENSG00000224034	lncRNA	5271236	-1	-797676	-17619	-797676	20	1	20	4271289	6270833	1999544	237461
AITD_Saevarsdottir_32581359_1	AITD (Saevarsdottir, EUR)	IMD	Th2_mem_Sch	Th2_mem_Sch	CD4	Sorted cell	ENSG00000287566		7638	3.78700205604659e-21	1.86149673640399e-19	0.019885879530681	0.977486556642084	0.00262756382723319	10:6068912	rs7090530	chr10.1		10	6068912	10:5552059	2.48954e-09	10:6068912	1.99999999999993e-26	8110	31168	0.998920365515441	0.999999999244912	4554369	6554280	ENSG00000287566	ENSG00000287566	lncRNA	5554325	-1	-514587	2266	-514587	15	0	15	4554369	6554280	1999911	237463
AITD_Saevarsdottir_32581359_1	AITD (Saevarsdottir, EUR)	IMD	Th2_mem_Sch	Th2_mem_Sch	CD4	Sorted cell	ENSG00000075826	SEC31B	4114	1.96259415332315e-08	3.30909992220389e-05	0.000592659421131676	0.99927388089775	0.00010034905595346	10:99523573	rs10748781	chr10.3		10	99523573	10:100506881	5.62377e-11	10:99523573	7.60000000000013e-12	4511	23425	0.996050979263642	0.999933650511623	99520522	101518677	ENSG00000075826	ENSG00000075826	protein_coding	100519861	-1	996288	12980	996288	26	0	26	99520522	101518677	1998155	237470
AITD_Saevarsdottir_32581359_1	AITD (Saevarsdottir, EUR)	IMD	Th2_mem_Sch	Th2_mem_Sch	CD4	Sorted cell	ENSG00000095485	CWF19L1	4227	2.17345741258214e-07	3.24230896542345e-05	0.00665460371218909	0.992716495588463	0.000596260263952395	10:99523573	rs10748781	chr10.3		10	99523573	10:100186257	8.00663e-09	10:99523573	7.60000000000013e-12	4618	23523	0.999589983060726	0.999934812887213	99268044	101267649	ENSG00000095485	ENSG00000095485	protein_coding	100267638	-1	744065	81381	744065	18	5	18	99268044	101267649	1999605	237468
AITD_Saevarsdottir_32581359_1	AITD (Saevarsdottir, EUR)	IMD	Th2_mem_Sch	Th2_mem_Sch	CD4	Sorted cell	ENSG00000196072	BLOC1S2	4221	7.58301339726438e-06	2.44766166210988e-05	0.231917297943613	0.748571187459257	0.0194794549671109	10:99523573	rs10748781	chr10.3		10	99523573	10:100212933	4.28664e-10	10:99523573	7.60000000000013e-12	4614	23549	0.989012346434287	0.999934750197819	99287298	101286058	ENSG00000196072	ENSG00000196072	protein_coding	100286680	-1	763107	73747	763107	19	5	19	99287298	101286058	1998760	237469
AITD_Saevarsdottir_32581359_1	AITD (Saevarsdottir, EUR)	IMD	Th2_mem_Sch	Th2_mem_Sch	CD4	Sorted cell	ENSG00000066468	FGFR2	6359	5.74305904073231e-05	0.00013016971799163	0.293283460589993	0.664712667709558	0.0418162713920505	10:122380394	rs3850765	chr10.4		10	122380394	10:121516577	9.19435e-09	10:122380394	2.90000000000001e-10	6821	26916	0.982282041799056	0.999860238688306	120598951	122598151	ENSG00000066468	ENSG00000066468	protein_coding	121598444	-1	-781950	81867	-781950	7	0	7	120598951	122598286	1999335	237471
AITD_Saevarsdottir_32581359_1	AITD (Saevarsdottir, EUR)	IMD	Th2_mem_Sch	Th2_mem_Sch	CD4	Sorted cell	ENSG00000107679	PLEKHA1	5896	1.11351314282615e-20	4.47999458824798e-05	5.78223194635519e-17	0.232056209136179	0.767898990917937	10:122383113	rs11200595	chr10.4		10	122383113	10:122383113	1.44648e-17	10:122380394	2.90000000000001e-10	6407	26470	0.999999999999998	0.999859493894223	121374968	123374494	ENSG00000107679	ENSG00000107679	protein_coding	122374708	1	8405	8405	5686	0	0	0	121374968	123374494	1999526	237472
AITD_Saevarsdottir_32581359_1	AITD (Saevarsdottir, EUR)	IMD	Th2_mem_Sch	Th2_mem_Sch	CD4	Sorted cell	ENSG00000177963	RIC8A	3376	1.68611436201716e-49	0.00327290529865238	5.13481934897744e-47	0.996716333477437	1.0761223905142e-05	11:225171	rs7943246	chr11.1		11	225171	11:225171	3.31126e-28	11:307244	5.89999999999993e-09	3606	17483	0.999999999999996	0.988855283371383	133366	1206616	ENSG00000177963	ENSG00000177963	protein_coding	207708	1	17463	17463	99536	0	0	8	133366	1206709	1073343	237480
AITD_Saevarsdottir_32581359_1	AITD (Saevarsdottir, EUR)	IMD	Th2_mem_Sch	Th2_mem_Sch	CD4	Sorted cell	ENSG00000185627	PSMD13	3450	2.16306351882712e-23	0.00336897209058412	6.39883431559023e-21	0.996618626118883	1.24017905293461e-05	11:225466	rs6598070	chr11.1		11	225466	11:225171	4.0545e-20	11:307244	5.89999999999993e-09	3687	17998	1	0.988784226097684	133366	1236831	ENSG00000185627	ENSG00000185627	protein_coding	236976	1	-11510	-11805	70268	1	1	6	133366	1236831	1103465	237483
AITD_Saevarsdottir_32581359_1	AITD (Saevarsdottir, EUR)	IMD	Th2_mem_Sch	Th2_mem_Sch	CD4	Sorted cell	ENSG00000142102	PGGHG	3581	0.000366059955586508	0.00321301571500235	0.100911274083429	0.88571774365805	0.00979190658793183	11:307244	rs10751648	chr11.1		11	307244	11:291694	4.11465e-09	11:307244	5.89999999999993e-09	3836	19314	0.997163076235153	0.988599260681657	133366	1289039	ENSG00000142102	ENSG00000142102	protein_coding	289126	1	18118	2568	18118	1	0	1	133366	1289039	1155673	237474
AITD_Saevarsdottir_32581359_1	AITD (Saevarsdottir, EUR)	IMD	Th2_mem_Sch	Th2_mem_Sch	CD4	Sorted cell	ENSG00000161328	LRRC56	4476	0.002617352478812	0.00144014920288219	0.594441627088224	0.32701683758545	0.074484033644632	11:307244	rs10751648	chr11.1		11	307244	11:428668	4.42154e-08	11:307244	5.89999999999993e-09	4773	23444	0.971222330196097	0.988062739438136	133366	1537304	ENSG00000161328	ENSG00000161328	protein_coding	537527	1	-230283	-108859	-230283	18	7	18	133366	1537304	1403938	237475
AITD_Saevarsdottir_32581359_1	AITD (Saevarsdottir, EUR)	IMD	Th2_mem_Sch	Th2_mem_Sch	CD4	Sorted cell	ENSG00000174885	NLRP6	3563	0.000150918976621868	0.0034099466464457	0.0420961748206598	0.951140850866132	0.00320210869014048	11:307244	rs10751648	chr11.1		11	307244	11:254421	8.87621e-09	11:307244	5.89999999999993e-09	3816	19088	0.998795279565165	0.988641752185233	133366	1278274	ENSG00000174885	ENSG00000174885	protein_coding	278407	1	28837	-23986	28837	3	0	3	133366	1278274	1144908	237476
AITD_Saevarsdottir_32581359_1	AITD (Saevarsdottir, EUR)	IMD	Th2_mem_Sch	Th2_mem_Sch	CD4	Sorted cell	ENSG00000177600	RPLP2	5519	1.75962637064973e-06	0.00523227065594531	0.000334408296826626	0.99436713774058	6.44236802778391e-05	11:307244	rs10751648	chr11.1		11	307244	11:808423	2.29459e-10	11:307244	5.89999999999993e-09	5891	28019	0.999985226757087	0.987354381288946	133366	1809524	ENSG00000177600	ENSG00000177600	protein_coding	809967	1	-502723	-1544	-502723	41	0	41	133366	1809524	1676158	237479
AITD_Saevarsdottir_32581359_1	AITD (Saevarsdottir, EUR)	IMD	Th2_mem_Sch	Th2_mem_Sch	CD4	Sorted cell	ENSG00000185522	LMNTD2	4523	0.00198123882380213	0.00223052043490126	0.444472865534167	0.500353980098241	0.050961395108889	11:307244	rs10751648	chr11.1		11	307244	11:590605	3.09343e-09	11:307244	5.89999999999993e-09	4823	23734	0.981832878554356	0.988021588254872	133366	1559798	ENSG00000185522	ENSG00000185522	protein_coding	560738	-1	253494	-29867	253494	20	3	20	133366	1559798	1426432	237482
AITD_Saevarsdottir_32581359_1	AITD (Saevarsdottir, EUR)	IMD	Th2_mem_Sch	Th2_mem_Sch	CD4	Sorted cell	ENSG00000254910	RP11-326C3.7	3640	0.00236678057066384	0.00109556760377157	0.641162198311142	0.296730210303962	0.0586452432104606	11:307244	rs10751648	chr11.1		11	307244	11:312929	1.19128e-07	11:307244	5.89999999999993e-09	3899	19654	0.976746272731307	0.988554462050756	133366	1310652	ENSG00000254910	ENSG00000254910	lncRNA	311198	-1	3954	-1731	3954	2	0	2	133366	1310652	1177286	237485
AITD_Saevarsdottir_32581359_1	AITD (Saevarsdottir, EUR)	IMD	Th2_mem_Sch	Th2_mem_Sch	CD4	Sorted cell	ENSG00000255026	RP11-326C3.2	3577	0.000849094998505681	0.00268675991039423	0.234773894561172	0.742866804605411	0.0188234459245176	11:307244	rs10751648	chr11.1		11	307244	11:292798	1.23339e-08	11:307244	5.89999999999993e-09	3832	19256	0.993502354204735	0.988612332002375	133366	1287015	ENSG00000255026	ENSG00000255026	lncRNA	287305	1	19939	5493	19939	2	1	2	133366	1287015	1153649	237486
AITD_Saevarsdottir_32581359_1	AITD (Saevarsdottir, EUR)	IMD	Th2_mem_Sch	Th2_mem_Sch	CD4	Sorted cell	ENSG00000255142	AP006621.6	5445	0.000171658014033634	0.00496397687107022	0.0331155180349369	0.957625856980286	0.00412299009967354	11:307244	rs10751648	chr11.1		11	307244	11:780827	7.68082e-08	11:307244	5.89999999999993e-09	5813	27602	0.998737697256832	0.987415863878053	133366	1781356	ENSG00000255142	ENSG00000255142	lncRNA	781645	1	-474401	-818	-474401	36	0	36	133366	1781643	1648277	237487
AITD_Saevarsdottir_32581359_1	AITD (Saevarsdottir, EUR)	IMD	Th2_mem_Sch	Th2_mem_Sch	CD4	Sorted cell	ENSG00000142089	IFITM3	3677	4.41178521571854e-15	0.00333360184027344	1.18312072530472e-12	0.893877748149175	0.102788650009365	11:316299	rs7947900	chr11.1		11	316299	11:316299	3.74013e-17	11:307244	5.89999999999993e-09	3940	19854	0.999999999999963	0.988528863511452	133366	1328584	ENSG00000142089	ENSG00000142089	protein_coding	320860	-1	4561	4561	13616	1	1	5	133366	1328630	1195264	237473
AITD_Saevarsdottir_32581359_1	AITD (Saevarsdottir, EUR)	IMD	Th2_mem_Sch	Th2_mem_Sch	CD4	Sorted cell	ENSG00000251661	RP11-326C3.11	3657	2.39426813370798e-09	0.00130423052202127	6.46308913266756e-07	0.351407769855014	0.647287350919784	11:324170	rs11246065	chr11.1		11	324170	11:324170	1.81484e-13	11:307244	5.89999999999993e-09	3916	19724	0.999999950478001	0.988546707625359	133366	1316354	ENSG00000251661	ENSG00000251661	lncRNA	318582	1	5588	5588	-11338	2	2	4	133366	1316354	1182988	237484
AITD_Saevarsdottir_32581359_1	AITD (Saevarsdottir, EUR)	IMD	Th2_mem_Sch	Th2_mem_Sch	CD4	Sorted cell	ENSG00000270972		3681	5.31811607559359e-19	0.00322536960208968	1.42409408684723e-16	0.863560917815405	0.133213712582503	11:327143	rs28475163	chr11.1		11	327143	11:327143	1.46195e-18	11:307244	5.89999999999993e-09	3945	19883	0.999796124722546	0.988524986143542	133366	1332100	ENSG00000270972	ENSG00000270972	lncRNA	333192	1	-6049	-6049	-25948	0	0	7	133366	1332100	1198734	237489
AITD_Saevarsdottir_32581359_1	AITD (Saevarsdottir, EUR)	IMD	Th2_mem_Sch	Th2_mem_Sch	CD4	Sorted cell	ENSG00000185101	ANO9	4186	6.61049188273167e-07	0.00407534435439056	0.000161351562709176	0.994725601853788	0.00103704117992343	11:631966	rs9736151	chr11.1		11	631966	11:443731	1.67896e-10	11:307244	5.89999999999993e-09	4468	21814	0.999993419052288	0.98828061777076	133366	1441116	ENSG00000185101	ENSG00000185101	protein_coding	442011	-1	-189955	-1720	134767	15	0	11	133366	1441116	1307750	237481
AITD_Saevarsdottir_32581359_1	AITD (Saevarsdottir, EUR)	IMD	Th2_mem_Sch	Th2_mem_Sch	CD4	Sorted cell	ENSG00000177042	TMEM80	5200	1.76196871894483e-11	0.00492069147524037	3.55867508573588e-09	0.993838618488193	0.00124068646027069	11:653968	rs10615	chr11.1		11	653968	11:695842	1.44566e-14	11:307244	5.89999999999993e-09	5560	26364	0.962727768834161	0.987628187322428	133366	1695519	ENSG00000177042	ENSG00000177042	protein_coding	695816	1	-41848	26	-388572	2	0	30	133366	1695519	1562153	237478
AITD_Saevarsdottir_32581359_1	AITD (Saevarsdottir, EUR)	IMD	Th2_mem_Sch	Th2_mem_Sch	CD4	Sorted cell	ENSG00000177030	DEAF1	5257	2.31179822794459e-07	0.00495421891569462	4.64208545359023e-05	0.99480585782803	0.000193271221916529	11:674499	rs6597996	chr11.1		11	674499	11:682795	2.97077e-11	11:307244	5.89999999999993e-09	5620	26518	0.999972250701627	0.987611571110216	133366	1706966	ENSG00000177030	ENSG00000177030	protein_coding	695222	-1	20723	12427	387978	0	0	29	133366	1706966	1573600	237477
AITD_Saevarsdottir_32581359_1	AITD (Saevarsdottir, EUR)	IMD	Th2_mem_Sch	Th2_mem_Sch	CD4	Sorted cell	ENSG00000255284	GATD1-DT	5439	1.20159878783696e-08	0.00514497547940624	2.32337449981434e-06	0.994816625759452	3.60633706530226e-05	11:772490	rs12224894	chr11.1		11	772490	11:772490	1.16212e-11	11:307244	5.89999999999993e-09	5806	27539	0.999999911108091	0.987426636731558	133366	1777426	ENSG00000255284	ENSG00000255284	lncRNA	777574	1	-5084	-5084	-470330	1	1	35	133366	1777431	1644065	237488
AITD_Saevarsdottir_32581359_1	AITD (Saevarsdottir, EUR)	IMD	Th2_mem_Sch	Th2_mem_Sch	CD4	Sorted cell	ENSG00000149089	APIP	5576	3.34297720809224e-19	4.70576596588947e-12	7.10400171372273e-08	0.999999922373088	6.58218707275231e-09	11:35296165	rs10742340	chr11.2		11	35296165	11:34884440	4.65932e-13	11:35296165	1.49999999999998e-17	5896	23884	0.999999922725063	0.999999988217506	33916652	35915294	ENSG00000149089	ENSG00000149089	protein_coding	34916379	-1	-379786	31939	-379786	7	0	7	33916652	35915294	1998642	237491
AITD_Saevarsdottir_32581359_1	AITD (Saevarsdottir, EUR)	IMD	Th2_mem_Sch	Th2_mem_Sch	CD4	Sorted cell	ENSG00000110218	PANX1	4878	1.04377479575013e-11	0.000304947270286541	6.2716947260912e-09	0.182617215332026	0.817077831115557	11:94128854	rs4753126	chr11.3		11	94128854	11:94128854	9.59824e-14	11:94178690	3.60000000000009e-09	5297	26552	0.999999998516124	0.996570570931782	93129447	95128327	ENSG00000110218	ENSG00000110218	protein_coding	94128841	1	13	13	49849	0	0	0	93129447	95128698	1999251	237499
AITD_Saevarsdottir_32581359_1	AITD (Saevarsdottir, EUR)	IMD	Th2_mem_Sch	Th2_mem_Sch	CD4	Sorted cell	ENSG00000255893	RP11-685N10.1	4764	2.02951214954392e-30	0.00163968615029766	1.2357089418029e-27	0.998355605232713	4.7086169872963e-06	11:94458937	rs625245	chr11.3		11	94458937	11:94458937	5.06884e-22	11:94178690	3.60000000000009e-09	5145	26223	0.946634689548525	0.996585360586529	93473574	95473392	ENSG00000255893	ENSG00000255893	lncRNA	94473570	-1	14633	14633	294880	0	0	4	93473574	95473392	1999818	237500
AITD_Saevarsdottir_32581359_1	AITD (Saevarsdottir, EUR)	IMD	Th2_mem_Sch	Th2_mem_Sch	CD4	Sorted cell	ENSG00000149231	CCDC82	5202	1.1834606476406e-32	4.30321808704437e-24	2.75017584524277e-09	0.999999996906709	3.43116026385277e-10	11:95578258	rs4409785	chr11.4		11	95578258	11:96374941	5.16943e-16	11:95578258	5.30000000000313e-31	5504	26490	0.999999999882633	1	95392046	97389530	ENSG00000149231	ENSG00000149231	protein_coding	96389912	-1	811654	14971	811654	6	0	6	95392046	97389530	1997484	237502
AITD_Saevarsdottir_32581359_1	AITD (Saevarsdottir, EUR)	IMD	Th2_mem_Sch	Th2_mem_Sch	CD4	Sorted cell	ENSG00000166037	CEP57	4900	5.5863987584293e-28	4.04024493798221e-24	0.000138247211123068	0.99984374728057	1.80055083048903e-05	11:95578258	rs4409785	chr11.4		11	95578258	11:95808344	2.09208e-09	11:95578258	5.30000000000313e-31	5184	24875	0.999613398315704	1	94790671	96789873	ENSG00000166037	ENSG00000166037	protein_coding	95790498	1	-212240	17846	-212240	2	0	2	94790671	96789873	1999202	237501
AITD_Saevarsdottir_32581359_1	AITD (Saevarsdottir, EUR)	IMD	Th2_mem_Sch	Th2_mem_Sch	CD4	Sorted cell	ENSG00000003056	M6PR	5070	1.23949166789919e-26	1.41353606144361e-22	8.76776556838785e-05	0.999889948463727	2.23738805917772e-05	12:9747028	rs10844682	chr12.1		12	9747028	12:9000821	3.1125e-10	12:9747028	3.8e-29	5440	26432	0.995351348866923	0.997520488708343	7950116	9949255	ENSG00000003056	ENSG00000003056	protein_coding	8949645	-1	-797383	-51176	-797383	31	2	31	7950116	9949255	1999139	237504
AITD_Saevarsdottir_32581359_1	AITD (Saevarsdottir, EUR)	IMD	Th2_mem_Sch	Th2_mem_Sch	CD4	Sorted cell	ENSG00000237248	LINC00987	5500	5.97485349638157e-24	1.35693282658556e-22	0.0419279191934743	0.952209238313281	0.00586284249324585	12:9747028	rs10844682	chr12.1		12	9747028	12:9046852	1.12121e-07	12:9747028	3.8e-29	5872	26644	0.998192555931082	0.997520488708345	8240104	10239888	ENSG00000237248	ENSG00000237248	lncRNA	9144976	1	602052	-98124	602052	21	5	21	8240104	10239888	1999784	237506
AITD_Saevarsdottir_32581359_1	AITD (Saevarsdottir, EUR)	IMD	Th2_mem_Sch	Th2_mem_Sch	CD4	Sorted cell	ENSG00000245105	A2M-AS1	5188	3.66906932948282e-25	1.41427856906816e-22	0.00258686742376076	0.997133075170447	0.000280057405790351	12:9747028	rs10844682	chr12.1		12	9747028	12:9130417	4.62927e-09	12:9747028	3.8e-29	5547	26519	0.971512363964824	0.997520488708345	8065796	10063535	ENSG00000245105	ENSG00000245105	lncRNA	9065163	1	681865	65254	681865	26	3	26	8065796	10063535	1997739	237505
AITD_Saevarsdottir_32581359_1	AITD (Saevarsdottir, EUR)	IMD	Th2_mem_Sch	Th2_mem_Sch	CD4	Sorted cell	ENSG00000256582	LINC02390	5877	3.71485706326372e-24	1.30920098006254e-22	0.026096050064743	0.919643990545644	0.0542599593896154	12:9747028	rs10844682	chr12.1		12	9747028	12:9713753	4.20326e-08	12:9747028	3.8e-29	6259	26616	0.9989852514746	0.997520488708345	8706663	10703656	ENSG00000256582	ENSG00000256582	lncRNA	9704077	1	42951	9676	42951	1	0	1	8704167	10703656	1999489	237509
AITD_Saevarsdottir_32581359_1	AITD (Saevarsdottir, EUR)	IMD	Th2_mem_Sch	Th2_mem_Sch	CD4	Sorted cell	ENSG00000257027	RP11-705C15.3	5840	1.57188643210482e-23	1.23401785201225e-22	0.110591901071714	0.868191668644251	0.0212164302840362	12:9747028	rs10844682	chr12.1		12	9747028	12:9656601	1.22468e-07	12:9747028	3.8e-29	6226	26575	0.995418312558705	0.997520488708345	8658662	10658546	ENSG00000257027	ENSG00000257027	lncRNA	9658567	1	88461	-1966	88461	4	0	4	8658662	10658546	1999884	237508
AITD_Saevarsdottir_32581359_1	AITD (Saevarsdottir, EUR)	IMD	Th2_mem_Sch	Th2_mem_Sch	CD4	Sorted cell	ENSG00000284634	AC092821.3	5586	3.17301235810061e-25	1.39078541613243e-22	0.00227573928104782	0.997495152270425	0.000229108448530586	12:9747028	rs10844682	chr12.1		12	9747028	12:9470075	2.1538e-08	12:9747028	3.8e-29	5987	26069	0.999219810259389	0.997520488708345	8448299	10448069	ENSG00000284634	ENSG00000284634	lncRNA	9448498	1	298530	21577	298530	10	0	10	8448299	10448069	1999770	237507
AITD_Saevarsdottir_32581359_1	AITD (Saevarsdottir, EUR)	IMD	Th2_mem_Sch	Th2_mem_Sch	CD4	Sorted cell	ENSG00000197728	RPS26	3553	2.12299253154818e-76	1.53899794660168e-07	2.03765492955425e-70	0.147010881625198	0.852988964474998	12:56042145	rs1131017	chr12.2		12	56042145	12:56042145	7.72571e-32	12:56076841	5.90000000000005e-13	4006	24279	1	0.976760826315919	55042158	57041338	ENSG00000197728	ENSG00000197728	protein_coding	56041918	1	227	227	34923	0	0	0	55042158	57041338	1999180	237510
AITD_Saevarsdottir_32581359_1	AITD (Saevarsdottir, EUR)	IMD	Th2_mem_Sch	Th2_mem_Sch	CD4	Sorted cell	ENSG00000076067	RBMS2	2765	1.02427351506664e-42	9.34601736919926e-07	1.09594548368017e-36	0.999999060354171	5.04409224265484e-09	12:56521763	rs3782235	chr12.2		12	56521763	12:56521763	1.04124e-24	12:56076841	5.90000000000005e-13	3180	21779	0.999999999999998	0.976760490832574	55521834	57518773	ENSG00000076067	ENSG00000076067	protein_coding	56521820	1	-57	-57	-444979	0	0	35	55521834	57518773	1996939	237511
AITD_Saevarsdottir_32581359_1	AITD (Saevarsdottir, EUR)	IMD	Th2_mem_Sch	Th2_mem_Sch	CD4	Sorted cell	ENSG00000198431	TXNRD1	5980	8.24598412659545e-10	3.0655377589477e-08	0.0261252566402795	0.971233776079401	0.00264093580034215	12:103499163	rs12582330	chr12.3		12	103499163	12:104283811	7.0842e-08	12:103499163	7.69999999999782e-15	6336	24511	0.985188475513187	0.999828740750571	103216289	105215246	ENSG00000198431	ENSG00000198431	protein_coding	104215779	1	-716616	68032	-716616	14	2	14	103216289	105215246	1998957	237516
AITD_Saevarsdottir_32581359_1	AITD (Saevarsdottir, EUR)	IMD	Th2_mem_Sch	Th2_mem_Sch	CD4	Sorted cell	ENSG00000089022	MAPKAPK5	2811	1.72306725305004e-109	1.41376776522176e-108	0.107621952837376	0.883023651609557	0.00935439555305571	12:111446804	rs3184504	chr12.4		12	111446804	12:112127668	1.69269e-07	12:111446804	9.40000000000041e-116	3009	21014	0.988362908665852	0.999999999999998	110842603	112842213	ENSG00000089022	ENSG00000089022	protein_coding	111842228	1	-395424	285440	-395424	7	12	7	110842603	112842213	1999610	237519
AITD_Saevarsdottir_32581359_1	AITD (Saevarsdottir, EUR)	IMD	Th2_mem_Sch	Th2_mem_Sch	CD4	Sorted cell	ENSG00000122986	HVCN1	2665	9.42042401338755e-109	6.8427143187165e-109	0.550637880687143	0.399922859528314	0.0494392597845377	12:111446804	rs3184504	chr12.4		12	111446804	12:110797306	1.31249e-07	12:111446804	9.40000000000041e-116	2831	22455	0.987449496096886	0.999999999999998	109705199	111704306	ENSG00000122986	ENSG00000122986	protein_coding	110689115	-1	-757689	-108191	-757689	9	1	9	109705199	111704306	1999107	237518
AITD_Saevarsdottir_32581359_1	AITD (Saevarsdottir, EUR)	IMD	Th2_mem_Sch	Th2_mem_Sch	CD4	Sorted cell	ENSG00000173064	HECTD4	3301	3.86651323456234e-120	1.61916910440173e-108	2.38796134637269e-12	0.999999999997442	1.91296991069383e-13	12:111446804	rs3184504	chr12.4		12	111446804	12:112108541	3.24741e-18	12:111446804	9.40000000000041e-116	3480	21252	0.999664144051373	0.999999999999998	111387585	113382239	ENSG00000173064	ENSG00000173064	protein_coding	112382431	-1	935627	273890	935627	21	3	21	111387541	113382239	1994698	237520
AITD_Saevarsdottir_32581359_1	AITD (Saevarsdottir, EUR)	IMD	Th2_mem_Sch	Th2_mem_Sch	CD4	Sorted cell	ENSG00000182957	SPATA13	8181	8.44752987931356e-21	6.10705241172963e-18	0.00138099772987062	0.998377540998842	0.000241461271288919	13:24212777	rs17364832	chr13.1		13	24212777	13:24301891	2.93012e-09	13:24212777	2.10000000000004e-23	8827	28965	0.99990655169008	1	22979832	24979741	ENSG00000182957	ENSG00000182957	protein_coding	24160720	1	52057	141171	52057	1	2	1	22979832	24979741	1999909	237522
AITD_Saevarsdottir_32581359_1	AITD (Saevarsdottir, EUR)	IMD	Th2_mem_Sch	Th2_mem_Sch	CD4	Sorted cell	ENSG00000133106	EPSTI1	5295	1.99053243773267e-10	4.96989136691456e-09	0.0381580087364263	0.95270830062158	0.00913368547305039	13:42473124	rs9533118	chr13.3		13	42473124	13:42992237	2.1368e-08	13:42473124	9.90000000000022e-15	5572	24558	0.993533885524984	0.97105751426134	41993494	43991213	ENSG00000133106	ENSG00000133106	protein_coding	42992241	-1	519117	4	519117	5	0	5	41993494	43991213	1997719	237524
AITD_Saevarsdottir_32581359_1	AITD (Saevarsdottir, EUR)	IMD	Th2_mem_Sch	Th2_mem_Sch	CD4	Sorted cell	ENSG00000120675	DNAJC15	5251	8.2639798665996e-22	5.18851417041994e-09	1.59274496553589e-13	0.999999994790429	2.08951043416717e-11	13:43023570	rs17553284	chr13.3		13	43023570	13:43023570	4.26442e-17	13:42473124	9.90000000000022e-15	5522	24426	0.999999999999993	0.971057514283982	42023594	44022923	ENSG00000120675	ENSG00000120675	protein_coding	43023586	1	-16	-16	-550462	0	0	6	42023594	44022923	1999329	237525
AITD_Saevarsdottir_32581359_1	AITD (Saevarsdottir, EUR)	IMD	Th2_mem_Sch	Th2_mem_Sch	CD4	Sorted cell	ENSG00000100554	ATP6V1D	3904	1.42860645302875e-07	2.49404919129684e-05	0.00569235471833853	0.993766064490405	0.000516497438697396	14:68283210	rs3784099	chr14.1		14	68283210	14:67380042	3.19164e-09	14:68283210	3.89999999999954e-11	4116	22507	0.980358658372782	0.999981071140218	66360963	68359802	ENSG00000100554	ENSG00000100554	protein_coding	67359804	-1	-923406	-20238	-923406	14	1	14	66360963	68359802	1998839	237527
AITD_Saevarsdottir_32581359_1	AITD (Saevarsdottir, EUR)	IMD	Th2_mem_Sch	Th2_mem_Sch	CD4	Sorted cell	ENSG00000261996	CTC-281F24.1	6189	1.44629457572299e-25	5.42488631065296e-09	2.66603664119213e-17	0.999999994556589	1.8526270746732e-11	17:6664909	rs7220184	chr17.1		17	6664909	17:6664909	1.36474e-18	17:7337072	1.3000000000004e-15	6632	26141	1	0.999999996114888	5655178	7654516	ENSG00000261996	ENSG00000261996	lncRNA	6655009	-1	-9900	-9900	-682063	1	1	37	5655178	7654516	1999338	237532
AITD_Saevarsdottir_32581359_1	AITD (Saevarsdottir, EUR)	IMD	Th2_mem_Sch	Th2_mem_Sch	CD4	Sorted cell	ENSG00000108590	MED31	6217	3.95678073588284e-15	5.43359742508404e-09	7.2820584272144e-07	0.99999915479834	1.11562214799991e-07	17:7337072	rs61759532	chr17.1		17	7337072	17:6609150	4.8408e-12	17:7337072	1.3000000000004e-15	6660	26183	0.999999965234639	0.999999996113312	5651667	7650924	ENSG00000108590	ENSG00000108590	protein_coding	6651605	-1	-685467	42455	-685467	39	3	39	5651667	7651454	1999787	237531
AITD_Saevarsdottir_32581359_1	AITD (Saevarsdottir, EUR)	IMD	Th2_mem_Sch	Th2_mem_Sch	CD4	Sorted cell	ENSG00000178971	CTC1	4706	2.4055569373784e-11	5.19625462473141e-09	0.004605902115395	0.994922663638425	0.000471429025871093	17:7337072	rs61759532	chr17.1		17	7337072	17:8247086	1.23961e-09	17:7337072	1.3000000000004e-15	4987	25168	0.99985326515185	0.999999995903907	7248857	9246928	ENSG00000178971	ENSG00000178971	protein_coding	8248056	-1	910984	970	910984	65	0	65	7248857	9246928	1998071	237534
AITD_Saevarsdottir_32581359_1	AITD (Saevarsdottir, EUR)	IMD	Th2_mem_Sch	Th2_mem_Sch	CD4	Sorted cell	ENSG00000178971	CTC1	4706	2.4055569373784e-11	5.19625462473141e-09	0.004605902115395	0.994922663638425	0.000471429025871093	17:7337072	rs61759532	chr17.2		17	7337072	17:8247086	1.23961e-09	17:7337072	1.3000000000004e-15	4987	25168	0.99985326515185	0.999999995903907	7248857	9246928	ENSG00000178971	ENSG00000178971	protein_coding	8248056	-1	910984	970	910984	65	0	65	7248857	9246928	1998071	237534
AITD_Saevarsdottir_32581359_1	AITD (Saevarsdottir, EUR)	IMD	Th2_mem_Sch	Th2_mem_Sch	CD4	Sorted cell	ENSG00000179859	RNF227	4505	3.12312399602581e-09	1.75751466027692e-09	0.599196997516199	0.337142936099916	0.0636600615032452	17:7337072	rs61759532	chr17.1		17	7337072	17:7915774	1.41821e-08	17:7337072	1.3000000000004e-15	4831	25116	0.967379653230665	0.999999995904608	6916430	8915972	ENSG00000179859	ENSG00000179859	protein_coding	7916289	-1	579217	515	579217	44	0	44	6916430	8915972	1999542	237533
AITD_Saevarsdottir_32581359_1	AITD (Saevarsdottir, EUR)	IMD	Th2_mem_Sch	Th2_mem_Sch	CD4	Sorted cell	ENSG00000184619	KRBA2	4728	3.63925399483072e-12	0.000134521546339658	2.70496670416247e-08	0.999865093930499	3.57469853225757e-07	17:8385063	rs9911562	chr17.2		17	8385063	17:8385063	1.39583e-13	17:8937823	4.39999999999966e-10	5033	25165	0.904015062404641	0.999896124787868	7376950	9376216	ENSG00000184619	ENSG00000184619	protein_coding	8376704	-1	-8359	-8359	-561119	3	3	11	7376950	9376216	1999266	237535
AITD_Saevarsdottir_32581359_1	AITD (Saevarsdottir, EUR)	IMD	Th2_mem_Sch	Th2_mem_Sch	CD4	Sorted cell	ENSG00000141698	NT5C3B	4514	6.82565736309327e-29	1.37455448874965e-06	4.96571642264584e-23	0.999998598724149	2.67213673137312e-08	17:41827568	rs1046403	chr17.3		17	41827568	17:41827568	3.51696e-21	17:42137394	1.59999999999976e-12	4844	25836	0.999999999999953	0.922194482065102	40836268	42834002	ENSG00000141698	ENSG00000141698	protein_coding	41836232	-1	8664	8664	-301162	0	0	14	40836268	42834002	1997734	237536
AITD_Saevarsdottir_32581359_1	AITD (Saevarsdottir, EUR)	IMD	Th2_mem_Sch	Th2_mem_Sch	CD4	Sorted cell	ENSG00000108774	RAB5C	3536	9.77402959363884e-11	6.8379306715188e-07	7.72803663989255e-05	0.540268288146389	0.459653747596405	17:42136994	rs11079035	chr17.3		17	42136994	17:42122855	3.81849e-11	17:42137394	1.59999999999976e-12	3735	23772	0.999997112807137	0.922194509182511	41155159	43154829	ENSG00000108774	ENSG00000108774	protein_coding	42154989	-1	17995	32134	17595	2	2	2	41155110	43154829	1999719	237538
AITD_Saevarsdottir_32581359_1	AITD (Saevarsdottir, EUR)	IMD	Th2_mem_Sch	Th2_mem_Sch	CD4	Sorted cell	ENSG00000108771	DHX58	3604	1.8080624502201e-09	1.27642994103869e-06	0.00141311615032102	0.997610618061147	0.000974987550529194	17:42137394	rs12325861	chr17.3		17	42137394	17:42112643	7.11649e-12	17:42137394	1.59999999999976e-12	3848	24049	0.999960978285647	0.922194501217579	41112823	43112347	ENSG00000108771	ENSG00000108771	protein_coding	42112714	-1	-24680	71	-24680	2	0	2	41112823	43112347	1999524	237537
AITD_Saevarsdottir_32581359_1	AITD (Saevarsdottir, EUR)	IMD	Th2_mem_Sch	Th2_mem_Sch	CD4	Sorted cell	ENSG00000198496	NBR2	3063	1.6423200340347e-24	1.19204473516137e-06	1.37773190950321e-18	0.999998803610792	4.34447277162893e-09	17:43132775	rs11651905	chr17.3		17	43132775	17:43132775	2.40831e-20	17:42137394	1.59999999999976e-12	3284	22398	0.997738472418761	0.92217141706816	42126063	44124588	ENSG00000198496	ENSG00000198496	lncRNA	43125551	1	7224	7224	-988157	0	0	57	42126063	44124588	1998525	237539
AITD_Saevarsdottir_32581359_1	AITD (Saevarsdottir, EUR)	IMD	Th2_mem_Sch	Th2_mem_Sch	CD4	Sorted cell	ENSG00000198933	TBKBP1	4532	6.93133719866831e-18	1.94673500051874e-09	3.56049340690197e-09	0.999999990714649	3.77812507511045e-09	17:47695566	rs6503807	chr17.4		17	47695566	17:47696706	5.21973e-14	17:47743341	2.70000000000022e-15	4708	21924	0.999999978714947	0.999993295120251	46694493	48694004	ENSG00000198933	ENSG00000198933	protein_coding	47694161	1	1405	2545	49180	0	0	1	46694493	48694004	1999511	237543
AITD_Saevarsdottir_32581359_1	AITD (Saevarsdottir, EUR)	IMD	Th2_mem_Sch	Th2_mem_Sch	CD4	Sorted cell	ENSG00000002919	SNX11	4540	4.89493855426661e-14	1.97225302062166e-09	2.48183433748158e-05	0.99997276858312	2.41110120290873e-06	17:47743341	rs11657388	chr17.4		17	47743341	17:48065318	1.01974e-11	17:47743341	2.70000000000022e-15	4686	22212	0.999031780413913	0.999993295062163	47103541	49102903	ENSG00000002919	ENSG00000002919	protein_coding	48107766	1	-364425	-42448	-364425	19	2	19	47103541	49102903	1999362	237544
AITD_Saevarsdottir_32581359_1	AITD (Saevarsdottir, EUR)	IMD	Th2_mem_Sch	Th2_mem_Sch	CD4	Sorted cell	ENSG00000182742	HOXB4	4493	3.4877975205776e-12	2.23174495314414e-09	0.0015601347884964	0.998286873016598	0.00015298995967441	17:47743341	rs11657388	chr17.4		17	47743341	17:48525070	5.00443e-09	17:47743341	2.70000000000022e-15	4654	23203	0.938975815147849	0.999992736368878	47578521	49578328	ENSG00000182742	ENSG00000182742	protein_coding	48578350	-1	835009	53280	835009	30	4	30	47578521	49578328	1999807	237547
AITD_Saevarsdottir_32581359_1	AITD (Saevarsdottir, EUR)	IMD	Th2_mem_Sch	Th2_mem_Sch	CD4	Sorted cell	ENSG00000230148	HOXB-AS1	4477	7.90829402119011e-18	2.22911900031946e-09	3.54772175527344e-09	0.999999993846203	3.76953237578826e-10	17:47743357	rs11079788	chr17.4		17	47743357	17:48520777	3.01436e-13	17:47743341	2.70000000000022e-15	4637	23136	0.911488455092947	0.999992735857632	47543558	49543098	ENSG00000230148	ENSG00000230148	lncRNA	48543339	1	-799982	-22562	-799998	26	0	26	47543558	49543098	1999540	237545
AITD_Saevarsdottir_32581359_1	AITD (Saevarsdottir, EUR)	IMD	Th2_mem_Sch	Th2_mem_Sch	CD4	Sorted cell	ENSG00000173917	HOXB2	4477	4.93850690569002e-19	2.22911900847415e-09	2.21545232649278e-10	0.999999997501895	4.74394136572507e-11	17:48525017	rs10853099	chr17.4		17	48525017	17:48525017	2.37926e-14	17:47743341	2.70000000000022e-15	4635	23136	0.965111713704727	0.999992735857665	47545324	49544740	ENSG00000173917	ENSG00000173917	protein_coding	48545109	-1	20092	20092	801768	1	1	27	47545324	49544740	1999416	237546
AITD_Saevarsdottir_32581359_1	AITD (Saevarsdottir, EUR)	IMD	Th2_mem_Sch	Th2_mem_Sch	CD4	Sorted cell	ENSG00000120093	HOXB3	4473	1.17640906730526e-21	2.238754304164e-09	5.25474842168371e-13	0.999999997729567	3.11495874261855e-11	17:48525070	rs10853100	chr17.4		17	48525070	17:48525070	7.92148e-16	17:47743341	2.70000000000022e-15	4633	23236	0.96689925116687	0.999992736366859	47605759	49604258	ENSG00000120093	ENSG00000120093	protein_coding	48590241	-1	65171	65171	846900	6	6	32	47605759	49604258	1998499	237548
AITD_Saevarsdottir_32581359_1	AITD (Saevarsdottir, EUR)	IMD	Th2_mem_Sch	Th2_mem_Sch	CD4	Sorted cell	ENSG00000154889	MPPE1	6060	2.02874575463707e-11	6.74629062228689e-05	3.0069971314254e-07	0.999931928285762	3.08088014290165e-07	18:11905954	rs8097892	chr18.1		18	11905954	18:11905954	2.26757e-12	18:12782850	1.90000000000001e-11	6445	27052	0.999999987528311	0.999573011075922	10908650	12908212	ENSG00000154889	ENSG00000154889	protein_coding	11908317	-1	2363	2363	-874533	0	0	19	10908650	12908212	1999562	237549
AITD_Saevarsdottir_32581359_1	AITD (Saevarsdottir, EUR)	IMD	Th2_mem_Sch	Th2_mem_Sch	CD4	Sorted cell	ENSG00000141401	IMPA2	6038	1.42021585327574e-11	6.76394768926471e-05	2.09954195506704e-07	0.999931941369633	2.09185076205867e-07	18:11981485	rs111610121	chr18.1		18	11981485	18:11981485	1.18798e-12	18:12782850	1.90000000000001e-11	6425	27123	0.999999983471709	0.999572693929363	10981828	12980889	ENSG00000141401	ENSG00000141401	protein_coding	11981507	1	-22	-22	801343	0	0	16	10981828	12980889	1999061	237550
AITD_Saevarsdottir_32581359_1	AITD (Saevarsdottir, EUR)	IMD	Th2_mem_Sch	Th2_mem_Sch	CD4	Sorted cell	ENSG00000134278	SPIRE1	5668	1.36514169510702e-06	6.73117195635912e-05	0.0198360826269801	0.978066107156719	0.00202913335504267	18:12782850	rs6505765	chr18.1		18	12782850	18:12731855	2.97271e-10	18:12782850	1.90000000000001e-11	6008	27595	0.999176796838401	0.999569701635661	11658300	13657963	ENSG00000134278	ENSG00000134278	protein_coding	12658107	-1	-124743	-73748	-124743	5	3	5	11658300	13657963	1999663	237551
AITD_Saevarsdottir_32581359_1	AITD (Saevarsdottir, EUR)	IMD	Th2_mem_Sch	Th2_mem_Sch	CD4	Sorted cell	ENSG00000101639	CEP192	5579	1.29720359474508e-17	6.87316034019182e-05	1.88721631312561e-13	0.999930956586033	3.11810378425036e-07	18:12991394	rs11663049	chr18.1		18	12991394	18:12991394	1.85034e-16	18:12782850	1.90000000000001e-11	5949	27561	0.999999983134111	0.999570013833548	11991702	13991027	ENSG00000101639	ENSG00000101639	protein_coding	12991362	1	32	32	-208512	0	0	5	11991702	13991027	1999325	237552
AITD_Saevarsdottir_32581359_1	AITD (Saevarsdottir, EUR)	IMD	Th2_mem_Sch	Th2_mem_Sch	CD4	Sorted cell	ENSG00000105649	RAB3A	5224	9.64007920258801e-16	4.28397720266549e-11	2.2502074939222e-05	0.999974936266225	2.56161599308176e-06	19:18287220	rs12973608	chr19.2		19	18287220	19:18204473	2.25848e-11	19:18287220	5.09999999999996e-17	5513	25965	0.999999245009653	0.999999999960283	17204065	19203717	ENSG00000105649	ENSG00000105649	protein_coding	18204042	-1	-83178	-431	-83178	8	0	8	17204065	19203717	1999652	237564
AITD_Saevarsdottir_32581359_1	AITD (Saevarsdottir, EUR)	IMD	Th2_mem_Sch	Th2_mem_Sch	CD4	Sorted cell	ENSG00000130303	BST2	5496	2.21937890352526e-13	4.27789632122041e-11	0.00515846922472793	0.99430463836982	0.000536892362451474	19:18287220	rs12973608	chr19.2		19	18287220	19:17405955	2.68479e-09	19:18287220	5.09999999999996e-17	5856	26076	0.950429201732667	0.999999999961737	16405932	18405400	ENSG00000130303	ENSG00000130303	protein_coding	17405630	-1	-881590	-325	-881590	44	0	44	16405932	18405400	1999468	237559
AITD_Saevarsdottir_32581359_1	AITD (Saevarsdottir, EUR)	IMD	Th2_mem_Sch	Th2_mem_Sch	CD4	Sorted cell	ENSG00000130517	PGPEP1	5061	3.19638612795003e-12	3.85816191750509e-11	0.0757780577881159	0.914663043941652	0.00955889822845365	19:18287220	rs12973608	chr19.2		19	18287220	19:18337295	4.9403e-08	19:18287220	5.09999999999996e-17	5320	25565	0.997923116190504	0.99999999996082	17340790	19340184	ENSG00000130517	ENSG00000130517	protein_coding	18340598	1	-53378	-3303	-53378	1	0	1	17340790	19340184	1999394	237566
AITD_Saevarsdottir_32581359_1	AITD (Saevarsdottir, EUR)	IMD	Th2_mem_Sch	Th2_mem_Sch	CD4	Sorted cell	ENSG00000248099	INSL3	5500	1.55972533638055e-12	4.18600193431415e-11	0.0358007830149579	0.960821398609855	0.00337781833176512	19:18287220	rs12973608	chr19.2		19	18287220	19:17824817	1.20399e-08	19:18287220	5.09999999999996e-17	5839	26405	0.998746000093177	0.999999999960711	16821913	18821555	ENSG00000248099	ENSG00000248099	protein_coding	17821519	-1	-465701	-3298	-465701	24	0	24	16821913	18821555	1999642	237562
AITD_Saevarsdottir_32581359_1	AITD (Saevarsdottir, EUR)	IMD	Th2_mem_Sch	Th2_mem_Sch	CD4	Sorted cell	ENSG00000096996	IL12RB1	5311	3.00489341091145e-16	4.3094599353702e-11	6.97273108395881e-06	0.999992383174014	6.44051808745975e-07	19:18287474	rs12610373	chr19.2		19	18287474	19:18062793	1.51468e-11	19:18287220	5.09999999999996e-17	5612	26119	0.999999751330019	0.999999999960341	17099045	19098636	ENSG00000096996	ENSG00000096996	protein_coding	18086934	-1	-200540	24141	-200286	15	0	15	17099045	19098636	1999591	237563
AITD_Saevarsdottir_32581359_1	AITD (Saevarsdottir, EUR)	IMD	Th2_mem_Sch	Th2_mem_Sch	CD4	Sorted cell	ENSG00000130511	SSBP4	4933	9.48904500230084e-14	4.17934765717344e-11	0.00226484459863631	0.997526242480306	0.000208912879170407	19:18287474	rs12610373	chr19.2		19	18287474	19:18526004	1.61782e-09	19:18287220	5.09999999999996e-17	5175	25393	0.999798291572147	0.999999999960754	17418908	19418012	ENSG00000130511	ENSG00000130511	protein_coding	18419398	1	-131924	106606	-132178	4	4	4	17418908	19418012	1999104	237567
AITD_Saevarsdottir_32581359_1	AITD (Saevarsdottir, EUR)	IMD	Th2_mem_Sch	Th2_mem_Sch	CD4	Sorted cell	ENSG00000130518	IQCN	5136	2.5966360467145e-24	4.24630225422967e-11	6.11505231109322e-14	0.999999997925826	2.03165038485417e-09	19:18287474	rs12610373	chr19.2		19	18287474	19:18278810	1.03034e-16	19:18287220	5.09999999999996e-17	5422	25736	0.99999999999974	0.999999999960548	17274693	19274271	ENSG00000130518	ENSG00000130518	protein_coding	18274452	-1	-13022	-4358	-12768	3	0	3	17274572	19274271	1999699	237565
AITD_Saevarsdottir_32581359_1	AITD (Saevarsdottir, EUR)	IMD	Th2_mem_Sch	Th2_mem_Sch	CD4	Sorted cell	ENSG00000179913	B3GNT3	5470	2.71051560556325e-18	4.33935532990869e-11	6.24635507541616e-08	0.999999931129177	6.36387580436708e-09	19:18287474	rs12610373	chr19.2		19	18287474	19:17795098	2.10188e-13	19:18287220	5.09999999999996e-17	5810	26300	0.999999997599771	0.999999999960736	16796560	18794663	ENSG00000179913	ENSG00000179913	protein_coding	17795138	1	492336	-40	492082	25	0	25	16796560	18794663	1998103	237561
AITD_Saevarsdottir_32581359_1	AITD (Saevarsdottir, EUR)	IMD	Th2_mem_Sch	Th2_mem_Sch	CD4	Sorted cell	ENSG00000282851	BISPR	5496	1.24016179822225e-18	4.30239812514703e-11	2.8824895377942e-08	0.999999967819342	3.31273811408458e-09	19:18287474	rs12610373	chr19.2		19	18287474	19:17407735	2.12979e-14	19:18287220	5.09999999999996e-17	5856	26076	0.977331041774242	0.999999999961737	16405932	18405400	ENSG00000282851	ENSG00000282851	lncRNA	17406104	1	881370	1631	881116	43	0	43	16405932	18405400	1999468	237560
AITD_Saevarsdottir_32581359_1	AITD (Saevarsdottir, EUR)	IMD	Th2_mem_Sch	Th2_mem_Sch	CD4	Sorted cell	ENSG00000104805	NUCB1	5386	6.62487172224071e-06	4.72192314848874e-06	0.507453371209269	0.361600843318367	0.130934438677494	19:49659652	rs7251	chr19.3		19	49659652	19:49209651	3.54805e-08	19:49693735	7.30000000000011e-12	5926	29077	0.953506441036718	0.999735940400349	47900454	49899589	ENSG00000104805	ENSG00000104805	protein_coding	48900312	1	759340	309339	793423	51	25	56	47900454	49899756	1999302	237569
AITD_Saevarsdottir_32581359_1	AITD (Saevarsdottir, EUR)	IMD	Th2_mem_Sch	Th2_mem_Sch	CD4	Sorted cell	ENSG00000039650	PNKP	4847	7.88556174257493e-06	4.32069543505089e-06	0.603935513505395	0.330866461992193	0.0651858182452348	19:49693735	rs12980063	chr19.3		19	49693735	19:49856551	5.78656e-08	19:49693735	7.30000000000011e-12	5334	29081	0.951890261733918	0.999735733425285	48878914	50877870	ENSG00000039650	ENSG00000039650	protein_coding	49867576	-1	173841	11025	173841	10	1	10	48878914	50877870	1998956	237571
AITD_Saevarsdottir_32581359_1	AITD (Saevarsdottir, EUR)	IMD	Th2_mem_Sch	Th2_mem_Sch	CD4	Sorted cell	ENSG00000087076	HSD17B14	5558	1.00769303082738e-07	1.29415827577355e-05	0.00771503455027994	0.990824137505766	0.00144778559189471	19:49694149	rs12981033	chr19.3		19	49694149	19:48835841	6.12205e-10	19:49693735	7.30000000000011e-12	6107	29091	0.999247095325488	0.99973598865026	47836597	49833582	ENSG00000087076	ENSG00000087076	protein_coding	48836491	-1	-857658	650	-857244	60	0	60	47836597	49835196	1998599	237568
AITD_Saevarsdottir_32581359_1	AITD (Saevarsdottir, EUR)	IMD	Th2_mem_Sch	Th2_mem_Sch	CD4	Sorted cell	ENSG00000105053	VRK3	5007	1.37202534237532e-07	1.28562657289972e-05	0.0105457126319402	0.988162234259612	0.00127905964018444	19:49694149	rs12981033	chr19.3		19	49694149	19:49971296	2.80981e-08	19:49693735	7.30000000000011e-12	5485	28977	0.943011406017146	0.999735810089074	49026108	51025863	ENSG00000105053	ENSG00000105053	protein_coding	50025372	-1	331223	54076	331637	19	0	19	49026088	51025863	1999775	237572
AITD_Saevarsdottir_32581359_1	AITD (Saevarsdottir, EUR)	IMD	Th2_mem_Sch	Th2_mem_Sch	CD4	Sorted cell	ENSG00000131400	NAPSA	4973	6.4254332490927e-07	1.17715043606276e-05	0.0512166956702575	0.938291183605564	0.0104797066764932	19:49694149	rs12981033	chr19.3		19	49694149	19:50377218	4.99921e-08	19:49693735	7.30000000000011e-12	5428	27942	0.997032472204799	0.999736061929464	49366041	51365472	ENSG00000131400	ENSG00000131400	protein_coding	50365639	-1	671490	-11579	671904	29	2	29	49366041	51365472	1999431	237573
AITD_Saevarsdottir_32581359_1	AITD (Saevarsdottir, EUR)	IMD	Th2_mem_Sch	Th2_mem_Sch	CD4	Sorted cell	ENSG00000126467	TSKS	4751	8.1447773704527e-12	1.29045829207734e-05	6.31145247786871e-07	0.999986348799451	1.15464236853083e-07	19:49762292	rs3745477	chr19.3		19	49762292	19:49762292	1.22281e-12	19:49693735	7.30000000000011e-12	5244	28742	0.999999967294568	0.999735910721272	48763549	50763197	ENSG00000126467	ENSG00000126467	protein_coding	49763306	-1	1014	1014	69571	0	0	1	48763549	50763197	1999648	237570
AITD_Saevarsdottir_32581359_1	AITD (Saevarsdottir, EUR)	IMD	Th2_mem_Sch	Th2_mem_Sch	CD4	Sorted cell	ENSG00000100116	GCAT	4516	5.19165850479933e-27	1.22475797738843e-24	0.00421884742047913	0.995262876785758	0.000518275793764218	22:37195250	rs229540	chr22.1		22	37195250	22:37821054	1.61857e-09	22:37195250	3.90000000000022e-31	4815	26188	0.988103657180352	0.999999999999997	36807917	38807209	ENSG00000100116	ENSG00000100116	protein_coding	37807934	1	-612684	13120	-612684	22	0	22	36807917	38807209	1999292	237614
AITD_Saevarsdottir_32581359_1	AITD (Saevarsdottir, EUR)	IMD	Th2_mem_Sch	Th2_mem_Sch	CD4	Sorted cell	ENSG00000100350	FOXRED2	5515	6.69093458894286e-25	4.50602827387914e-25	0.539741342457968	0.363416874298064	0.096841783243966	22:37195250	rs229540	chr22.1		22	37195250	22:36507049	4.83625e-08	22:37195250	3.90000000000022e-31	5845	26381	0.968517883266312	0.999999999999997	35507246	37506919	ENSG00000100350	ENSG00000100350	protein_coding	36507040	-1	-688210	-9	-688210	21	0	21	35507246	37506919	1999673	237609
AITD_Saevarsdottir_32581359_1	AITD (Saevarsdottir, EUR)	IMD	Th2_mem_Sch	Th2_mem_Sch	CD4	Sorted cell	ENSG00000100365	NCF4	5445	1.06337099375936e-32	1.26601639658817e-24	8.39934606558965e-09	0.999999990789192	8.11466866579287e-10	22:37195250	rs229540	chr22.1		22	37195250	22:36874083	1.86681e-13	22:37195250	3.90000000000022e-31	5756	26942	0.999999999037635	0.999999999999997	35861725	37859318	ENSG00000100365	ENSG00000100365	protein_coding	36861006	1	334244	13077	334244	14	1	14	35861725	37859318	1997593	237610
AITD_Saevarsdottir_32581359_1	AITD (Saevarsdottir, EUR)	IMD	Th2_mem_Sch	Th2_mem_Sch	CD4	Sorted cell	ENSG00000100368	CSF2RB	5426	4.83387549116792e-27	1.26526646584548e-24	0.00380335548195706	0.995527453265191	0.000669191252848651	22:37195250	rs229540	chr22.1		22	37195250	22:36872459	3.9421e-09	22:37195250	3.90000000000022e-31	5740	27047	0.999833378081088	0.999999999999997	35915172	37912987	ENSG00000100368	ENSG00000100368	protein_coding	36913628	1	281622	-41169	281622	12	0	12	35915172	37912987	1997815	237611
AITD_Saevarsdottir_32581359_1	AITD (Saevarsdottir, EUR)	IMD	Th2_mem_Sch	Th2_mem_Sch	CD4	Sorted cell	ENSG00000133466	C1QTNF6	5085	1.15864401657725e-28	1.26729712005767e-24	9.14170889196381e-05	0.999898251462642	1.03314484397981e-05	22:37195250	rs229540	chr22.1		22	37195250	22:37200293	6.81147e-11	22:37195250	3.90000000000022e-31	5422	26972	0.999997063439722	0.999999999999997	36199869	38199253	ENSG00000133466	ENSG00000133466	protein_coding	37188247	-1	-7003	-12046	-7003	0	0	0	36199869	38199253	1999384	237612
AITD_Saevarsdottir_32581359_1	AITD (Saevarsdottir, EUR)	IMD	Th2_mem_Sch	Th2_mem_Sch	CD4	Sorted cell	ENSG00000189060	H1-0	4517	7.65241441202351e-28	1.22922960109694e-24	0.000622112079789966	0.999316695003036	6.11929171771686e-05	22:37195250	rs229540	chr22.1		22	37195250	22:37796445	6.45301e-10	22:37195250	3.90000000000022e-31	4819	26177	0.986424262648324	0.999999999999997	36805406	38805010	ENSG00000189060	ENSG00000189060	protein_coding	37805229	1	-609979	-8784	-609979	21	0	21	36805406	38805010	1999604	237613
AITD_Saevarsdottir_32581359_1	AITD (Saevarsdottir, EUR)	IMD	Treg_OneK1K	Treg_OneK1K	CD4	Single cell	ENSG00000198821	CD247	5769	1.90371207211228e-11	2.45688043220822e-06	1.19173792969729e-07	0.0146014083683235	0.985396015558415	1:167458320	rs1214595	chr1.9		1	167458320	1:167445635	7.64683e-11	1:167457187	2.50000000000006e-10	6038	25303	0.999999842931758	0.991938705891814	166519019	168518421	ENSG00000198821	ENSG00000198821	protein_coding	167518529	-1	60209	72894	61342	2	3	2	166519019	168518421	1999402	249566
AITD_Saevarsdottir_32581359_1	AITD (Saevarsdottir, EUR)	IMD	Treg_OneK1K	Treg_OneK1K	CD4	Single cell	ENSG00000116984	MTR	7052	1.59113497719726e-07	9.90784176959424e-05	0.00160310777379711	0.998239474584344	5.81801106656379e-05	1:236465834	rs12117927	chr1.11		1	236465834	1:236813843	3.18173e-08	1:236465834	2.00000000000002e-11	7359	25498	0.954894910402325	0.999932640479113	235796405	237794793	ENSG00000116984	ENSG00000116984	protein_coding	236795292	1	-329458	18551	-329458	6	0	6	235796405	237794793	1998388	249567
AITD_Saevarsdottir_32581359_1	AITD (Saevarsdottir, EUR)	IMD	Treg_OneK1K	Treg_OneK1K	CD4	Single cell	ENSG00000163599	CTLA4	4255	1.73078259392339e-90	2.55684447293249e-77	2.09100604176533e-14	0.308292996374069	0.691707003625905	2:203874196	rs3087243	chr2.7		2	203874196	2:203852990	4.92e-20	2:203874196	4.60000000000008e-84	4380	22812	1	0.999999995150285	202868828	204867570	ENSG00000163599	ENSG00000163599	protein_coding	203867771	1	6425	-14781	6425	0	0	0	202868828	204867570	1998742	249605
AITD_Saevarsdottir_32581359_1	AITD (Saevarsdottir, EUR)	IMD	Treg_OneK1K	Treg_OneK1K	CD4	Single cell	ENSG00000144455	SUMF1	7558	6.15093987033262e-09	0.000890493344393074	6.9011152978904e-06	0.999098894823182	3.70456618708647e-06	3:4366786	rs7373135	chr3.1		3	4366786	3:4368850	4.36141e-11	3:4969650	6.29999999999911e-10	7986	30205	0.986909642463079	0.999370928100294	3467431	5467170	ENSG00000144455	ENSG00000144455	protein_coding	4467269	-1	100483	98419	-502381	0	0	4	3467431	5467170	1999739	249609
AITD_Saevarsdottir_32581359_1	AITD (Saevarsdottir, EUR)	IMD	Treg_OneK1K	Treg_OneK1K	CD4	Single cell	ENSG00000163682	RPL9	6273	0	0.000647462835126002	0	0.999350857654996	1.67950978451065e-06	4:39457145	rs1012352	chr4.3		4	39457145	4:39457145	3.75287e-277	4:40290296	3.70000000000003e-10	6562	25008	1.0000000000001	0.993329833169311	38458991	40456821	ENSG00000163682	ENSG00000163682	protein_coding	39458922	-1	1777	1777	-831374	0	0	21	38458991	40456821	1997830	249611
AITD_Saevarsdottir_32581359_1	AITD (Saevarsdottir, EUR)	IMD	Treg_OneK1K	Treg_OneK1K	CD4	Single cell	ENSG00000109762	SNX25	7691	1.19443997874928e-13	5.10353015424456e-06	2.34040712811743e-08	0.999994856494717	1.65709376767126e-08	4:186086720	rs13137589	chr4.5		4	186086720	4:185256086	5.85212e-13	4:186086720	1.20000000000003e-12	8021	26964	0.999999989411472	0.999995600541934	184204458	186204014	ENSG00000109762	ENSG00000109762	protein_coding	185209598	1	877122	46488	877122	11	0	11	184204458	186204014	1999556	249612
AITD_Saevarsdottir_32581359_1	AITD (Saevarsdottir, EUR)	IMD	Treg_OneK1K	Treg_OneK1K	CD4	Single cell	ENSG00000198755	RPL10A	5133	2.68788592446757e-13	6.9567992905744e-07	3.86367753501403e-07	0.999998879755316	3.81967324156659e-08	6:35568418	rs6457834	chr6.2		6	35568418	6:35472155	7.98745e-13	6:35568418	6.00000000000014e-13	5303	25121	0.999999985043805	0.99999323563326	34468418	36467227	ENSG00000198755	ENSG00000198755	protein_coding	35468401	1	100017	3754	100017	3	0	3	34468418	36467227	1998809	249614
AITD_Saevarsdottir_32581359_1	AITD (Saevarsdottir, EUR)	IMD	Treg_OneK1K	Treg_OneK1K	CD4	Single cell	ENSG00000135541	AHI1	3907	6.2442161367976e-15	3.01535795092323e-06	1.27389898897063e-09	0.614825024162514	0.385171959205629	6:135497759	rs13197384	chr6.5		6	135497759	6:135497759	2.52522e-15	6:135794369	9.50000000000009e-12	4080	22257	0.999999999947624	0.984047969101809	134498125	136497576	ENSG00000135541	ENSG00000135541	protein_coding	135497740	-1	-19	-19	-296629	0	0	2	134498125	136497576	1999451	249616
AITD_Saevarsdottir_32581359_1	AITD (Saevarsdottir, EUR)	IMD	Treg_OneK1K	Treg_OneK1K	CD4	Single cell	ENSG00000112339	HBS1L	4923	2.25254770339896e-07	4.82239378773803e-06	0.0445536794073155	0.953831390829321	0.00160988211480501	6:135794369	rs9494389	chr6.5		6	135794369	6:135016517	2.31829e-08	6:135794369	9.50000000000009e-12	5141	22957	0.998986997095913	0.984048014502726	134103070	136098786	ENSG00000112339	ENSG00000112339	protein_coding	135054822	-1	-739547	38305	-739547	7	0	7	134103070	136098786	1995716	249615
AITD_Saevarsdottir_32581359_1	AITD (Saevarsdottir, EUR)	IMD	Treg_OneK1K	Treg_OneK1K	CD4	Single cell	ENSG00000026297	RNASET2	7610	3.40196687053734e-37	1.88117632176253e-31	1.58181573298525e-06	0.874601468084291	0.125396950099982	6:166957044	rs2757041	chr6.8		6	166957044	6:166973127	1.91688e-10	6:166957044	1.70000000000017e-37	7951	27603	0.99999919097438	0.999999993415058	165958004	167957101	ENSG00000026297	ENSG00000026297	protein_coding	166956550	-1	-494	-16577	-494	0	0	0	165958004	167957101	1999097	249617
AITD_Saevarsdottir_32581359_1	AITD (Saevarsdottir, EUR)	IMD	Treg_OneK1K	Treg_OneK1K	CD4	Single cell	ENSG00000136250	AOAH	5737	5.44641703004569e-12	1.90936257162071e-06	2.8524650091312e-06	0.999995023200593	2.14966378130714e-07	7:37360866	rs16879645	chr7.1		7	37360866	7:36735669	7.4641e-12	7:37360866	1.60000000000001e-11	5981	24084	0.999998740842641	0.981277456288777	35724639	37723531	ENSG00000136250	ENSG00000136250	protein_coding	36724494	-1	-636372	-11175	-636372	5	1	5	35724639	37723531	1998892	249619
AITD_Saevarsdottir_32581359_1	AITD (Saevarsdottir, EUR)	IMD	Treg_OneK1K	Treg_OneK1K	CD4	Single cell	ENSG00000281103	TRG-AS1	7140	9.98327635345504e-13	2.12112376389979e-06	4.70658539936203e-07	0.999997373977971	3.4238725862834e-08	7:38389598	rs3815509	chr7.1		7	38389598	7:38389598	3.98964e-13	7:37360866	1.60000000000001e-11	7428	26380	0.99964542246701	0.981016528009921	37341616	39341066	ENSG00000281103	ENSG00000281103	lncRNA	38331111	1	58487	58487	-970245	8	8	24	37341616	39341066	1999450	249620
AITD_Saevarsdottir_32581359_1	AITD (Saevarsdottir, EUR)	IMD	Treg_OneK1K	Treg_OneK1K	CD4	Single cell	ENSG00000239521	CASTOR3P	4082	1.81727647460312e-13	9.25559850005356e-05	1.96324259455462e-09	0.999902072840738	5.36921083602567e-06	7:100209721	rs2950518	chr7.2		7	100209721	7:100221304	9.44556e-15	7:100715101	4.19999999999952e-10	4328	26159	0.999999994747725	0.99968924514831	99273374	101272177	ENSG00000239521	ENSG00000239521	transcribed_unprocessed_pseudogene	100271983	-1	62262	50679	-443118	1	0	31	99273374	101272177	1998803	249621
AITD_Saevarsdottir_32581359_1	AITD (Saevarsdottir, EUR)	IMD	Treg_OneK1K	Treg_OneK1K	CD4	Single cell	ENSG00000079459	FDFT1	5807	4.93132015546655e-24	3.14790546581296e-06	1.56652747356065e-18	0.99999193497444	4.91712009259223e-06	8:11820396	rs1293299	chr8.3		8	11820396	8:11820396	2.46306e-25	8:11582510	1.20000000000001e-12	5904	39998	0.999999999999334	0.932668207593643	10795981	12795142	ENSG00000079459	ENSG00000079459	protein_coding	11802741	1	17655	17655	-220231	0	0	2	10795981	12795142	1999161	249622
AITD_Saevarsdottir_32581359_1	AITD (Saevarsdottir, EUR)	IMD	Treg_OneK1K	Treg_OneK1K	CD4	Single cell	ENSG00000042832	TG	6841	2.92394828223606e-27	2.86789264612886e-07	1.0195456384706e-20	0.999999711596408	1.61432700614388e-09	8:133078962	rs57119540	chr8.7		8	133078962	8:133078646	4.86053e-26	8:132905343	4.90000000000004e-13	7045	25631	1	0.972483521533108	131867025	133866730	ENSG00000042832	ENSG00000042832	protein_coding	132866958	1	212004	211688	38385	2	2	0	131867025	133866730	1999705	249624
AITD_Saevarsdottir_32581359_1	AITD (Saevarsdottir, EUR)	IMD	Treg_OneK1K	Treg_OneK1K	CD4	Single cell	ENSG00000106785	TRIM14	5705	1.68318388809295e-106	1.27504322202881e-103	0.00131829199559923	0.99863075825497	5.09497494439423e-05	9:97784318	rs925489	chr9.3		9	97784318	9:98098507	6.95079e-09	9:97784318	8.49999999999903e-110	5890	24090	0.999965151524349	0.999999998217439	97120352	99119020	ENSG00000106785	ENSG00000106785	protein_coding	98119222	-1	334904	20715	334904	8	1	8	97120352	99119020	1998668	249625
AITD_Saevarsdottir_32581359_1	AITD (Saevarsdottir, EUR)	IMD	Treg_OneK1K	Treg_OneK1K	CD4	Single cell	ENSG00000057608	GDI2	8827	3.84927612253016e-22	1.91717403475149e-19	0.00200341987193697	0.997825049956248	0.000171530171814051	10:6068912	rs7090530	chr10.1		10	6068912	10:5757650	1.20218e-08	10:6068912	1.99999999999993e-26	9178	31446	0.999942292986877	0.999999999245482	4842255	6842087	ENSG00000057608	ENSG00000057608	protein_coding	5813434	-1	-255478	55784	-255478	9	1	9	4842255	6842087	1999832	249568
AITD_Saevarsdottir_32581359_1	AITD (Saevarsdottir, EUR)	IMD	Treg_OneK1K	Treg_OneK1K	CD4	Single cell	ENSG00000182010	RTKN2	5737	6.48978448544165e-30	1.83568384555006e-24	3.53531794552712e-06	0.999990990019473	5.47466258500243e-06	10:62020112	rs71508903	chr10.2		10	62020112	10:62238767	2.16345e-11	10:62020112	2.29999999999951e-31	5921	24606	0.940906079294588	0.999999999999997	61269241	63268497	ENSG00000182010	ENSG00000182010	protein_coding	62268844	-1	248732	30077	248732	0	0	0	61269241	63268497	1999256	249569
AITD_Saevarsdottir_32581359_1	AITD (Saevarsdottir, EUR)	IMD	Treg_OneK1K	Treg_OneK1K	CD4	Single cell	ENSG00000107679	PLEKHA1	6479	6.64465697736049e-09	9.11774958950842e-06	3.45030386603771e-05	0.0466245599596072	0.953331812607485	10:122380394	rs3850765	chr10.4		10	122380394	10:122390401	3.28964e-08	10:122380394	2.90000000000001e-10	6725	26471	0.999981296899137	0.999861876618696	121374968	123374494	ENSG00000107679	ENSG00000107679	protein_coding	122374708	1	5686	15693	5686	0	0	0	121374968	123374494	1999526	249570
AITD_Saevarsdottir_32581359_1	AITD (Saevarsdottir, EUR)	IMD	Treg_OneK1K	Treg_OneK1K	CD4	Single cell	ENSG00000185201	IFITM2	4360	1.25291215533779e-07	0.00114435563012783	3.40785580743825e-05	0.310557462966532	0.688263977554049	11:306884	rs10751647	chr11.1		11	306884	11:307726	8.58694e-11	11:307244	5.89999999999993e-09	4717	19627	0.999996414521056	0.991188373346844	129012	1307357	ENSG00000185201	ENSG00000185201	protein_coding	307816	1	-932	-90	-572	0	0	0	129012	1307357	1178345	249573
AITD_Saevarsdottir_32581359_1	AITD (Saevarsdottir, EUR)	IMD	Treg_OneK1K	Treg_OneK1K	CD4	Single cell	ENSG00000185885	IFITM1	4385	5.08867771766771e-05	0.00281259018534407	0.0137819697579321	0.76152552661363	0.221829026665917	11:325418	rs61876250	chr11.1		11	325418	11:327143	6.0094e-08	11:307244	5.89999999999993e-09	4742	19711	0.938241105585157	0.991178221220514	129012	1313340	ENSG00000185885	ENSG00000185885	protein_coding	314040	1	11378	13103	-6796	3	3	3	129012	1313340	1184328	249574
AITD_Saevarsdottir_32581359_1	AITD (Saevarsdottir, EUR)	IMD	Treg_OneK1K	Treg_OneK1K	CD4	Single cell	ENSG00000177600	RPLP2	6511	2.53073471149033e-19	0.00522415463959053	4.81885109982601e-17	0.994747600628691	2.82447317216215e-05	11:799670	rs28649421	chr11.1		11	799670	11:799670	5.40443e-23	11:307244	5.89999999999993e-09	6967	28040	0.999999999956836	0.990005408378191	129012	1809524	ENSG00000177600	ENSG00000177600	protein_coding	809967	1	-10297	-10297	-502723	1	1	41	129012	1809524	1680512	249571
AITD_Saevarsdottir_32581359_1	AITD (Saevarsdottir, EUR)	IMD	Treg_OneK1K	Treg_OneK1K	CD4	Single cell	ENSG00000183020	AP2A2	6916	3.46482575519275e-07	0.00554839886229155	6.2094815297551e-05	0.994355327005305	3.38328345304815e-05	11:973542	rs10902256	chr11.1		11	973542	11:990250	4.87165e-10	11:307244	5.89999999999993e-09	7395	29793	0.999990880095233	0.989771978972987	129012	1924862	ENSG00000183020	ENSG00000183020	protein_coding	925870	1	47672	64380	-618626	0	0	50	129012	1924862	1795850	249572
AITD_Saevarsdottir_32581359_1	AITD (Saevarsdottir, EUR)	IMD	Treg_OneK1K	Treg_OneK1K	CD4	Single cell	ENSG00000149212	SESN3	5637	2.39552474322237e-31	4.29932623406394e-27	5.82841952294583e-08	0.000255796316930904	0.99974414539887	11:95578258	rs4409785	chr11.4		11	95578258	11:95578258	3.26787e-11	11:95578258	5.30000000000313e-31	5872	25301	0.999998899151098	1	94232784	96232319	ENSG00000149212	ENSG00000149212	protein_coding	95231202	-1	-347056	-347056	-347056	2	2	2	94232575	96232319	1999744	249577
AITD_Saevarsdottir_32581359_1	AITD (Saevarsdottir, EUR)	IMD	Treg_OneK1K	Treg_OneK1K	CD4	Single cell	ENSG00000245552	LNCRNA-IUR	5610	1.12861855728177e-29	4.08413208679203e-27	2.74078026076077e-06	0.000203013876519682	0.999794245343224	11:95578258	rs4409785	chr11.3	H3	11	95578258	11:95578258	2.37189e-09	11:95578258	5.30000000000313e-31	5840	25349	0.999952122328468	1	94150764	96150423	ENSG00000245552	ENSG00000245552	lncRNA	95150499	1	427759	427759	427759	4	4	4	94150764	96150423	1999659	249576
AITD_Saevarsdottir_32581359_1	AITD (Saevarsdottir, EUR)	IMD	Treg_OneK1K	Treg_OneK1K	CD4	Single cell	ENSG00000245552	LNCRNA-IUR	5610	1.12861855728177e-29	4.08413208679203e-27	2.74078026076077e-06	0.000203013876519682	0.999794245343224	11:95578258	rs4409785	chr11.4		11	95578258	11:95578258	2.37189e-09	11:95578258	5.30000000000313e-31	5840	25349	0.999952122328468	1	94150764	96150423	ENSG00000245552	ENSG00000245552	lncRNA	95150499	1	427759	427759	427759	4	4	4	94150764	96150423	1999659	249576
AITD_Saevarsdottir_32581359_1	AITD (Saevarsdottir, EUR)	IMD	Treg_OneK1K	Treg_OneK1K	CD4	Single cell	ENSG00000256594	RP11-705C15.2	6457	4.9871339235369e-83	1.42176740935932e-22	3.5077002684879e-61	1	7.35473225853065e-24	12:9651630	rs7961262	chr12.1		12	9651630	12:9651630	3.32757e-66	12:9747028	3.8e-29	6639	26583	0.999999999999997	0.99752048870834	8648486	10647788	ENSG00000256594	ENSG00000256594	transcribed_unprocessed_pseudogene	9653683	1	-2053	-2053	93345	0	0	5	8648486	10647788	1999302	249578
AITD_Saevarsdottir_32581359_1	AITD (Saevarsdottir, EUR)	IMD	Treg_OneK1K	Treg_OneK1K	CD4	Single cell	ENSG00000197728	RPS26	4149	0	1.53899603079631e-07	0	0.147010698849298	0.852989147251087	12:56042145	rs1131017	chr12.2		12	56042145	12:56042145	3.12712e-253	12:56076841	5.90000000000005e-13	4351	24279	1	0.97676083464072	55042158	57041338	ENSG00000197728	ENSG00000197728	protein_coding	56041918	1	227	227	34923	0	0	0	55042158	57041338	1999180	249579
AITD_Saevarsdottir_32581359_1	AITD (Saevarsdottir, EUR)	IMD	Treg_OneK1K	Treg_OneK1K	CD4	Single cell	ENSG00000171310	CHST11	6584	7.60752888373398e-13	3.20776870511521e-08	2.3715346071985e-05	0.999974446534268	1.80604121126823e-06	12:103499163	rs12582330	chr12.3		12	103499163	12:104506684	5.75406e-11	12:103499163	7.69999999999782e-15	6848	24836	0.999999484866245	0.999999281668878	103455718	105455111	ENSG00000171310	ENSG00000171310	protein_coding	104456948	1	-957785	49736	-957785	18	0	18	103455718	105455111	1999393	249581
AITD_Saevarsdottir_32581359_1	AITD (Saevarsdottir, EUR)	IMD	Treg_OneK1K	Treg_OneK1K	CD4	Single cell	ENSG00000133106	EPSTI1	5860	3.47436325872828e-18	5.21739299936499e-09	6.6591940429119e-10	0.999999994059834	5.68549764831902e-11	13:42996934	rs9533340	chr13.3		13	42996934	13:42996934	7.96264e-16	13:42473124	9.90000000000022e-15	6116	24562	0.999964629810089	0.971059149984572	41993494	43991430	ENSG00000133106	ENSG00000133106	protein_coding	42992241	-1	-4693	-4693	519117	0	0	5	41993494	43991430	1997936	249582
AITD_Saevarsdottir_32581359_1	AITD (Saevarsdottir, EUR)	IMD	Treg_OneK1K	Treg_OneK1K	CD4	Single cell	ENSG00000120675	DNAJC15	5825	1.91710303033747e-24	5.18893024775094e-09	3.69460164006301e-16	0.999999994791004	2.00676200172849e-11	13:43024822	rs73473938	chr13.3		13	43024822	13:43024822	6.25114e-22	13:42473124	9.90000000000022e-15	6074	24428	0.999999999996124	0.971059150007519	42023480	44022923	ENSG00000120675	ENSG00000120675	protein_coding	43023586	1	1236	1236	-550462	0	0	6	42023480	44022923	1999443	249583
AITD_Saevarsdottir_32581359_1	AITD (Saevarsdottir, EUR)	IMD	Treg_OneK1K	Treg_OneK1K	CD4	Single cell	ENSG00000132507	EIF5A	5918	4.82500969203989e-134	5.33855960440626e-09	9.03803651819853e-126	0.999999994586631	7.48193615303991e-11	17:7304878	rs4796398	chr17.1		17	7304878	17:7304878	4.36811e-107	17:7337072	1.3000000000004e-15	6211	25725	1.00000000000002	0.999999996121104	6307200	8306336	ENSG00000132507	ENSG00000132507	protein_coding	7307628	1	-2750	-2750	29444	0	0	5	6307200	8306336	1999136	249591
AITD_Saevarsdottir_32581359_1	AITD (Saevarsdottir, EUR)	IMD	Treg_OneK1K	Treg_OneK1K	CD4	Single cell	ENSG00000132522	GPS2	5910	5.21507265154364e-48	5.34312495893222e-09	9.76034186617866e-40	0.999999994582083	7.47989353187704e-11	17:7304878	rs4796398	chr17.1		17	7304878	17:7304878	7.53403e-44	17:7337072	1.3000000000004e-15	6204	25747	1	0.99999999611163	6315591	8314405	ENSG00000132522	ENSG00000132522	protein_coding	7315360	-1	10482	10482	-21712	1	1	4	6315591	8314405	1998814	249592
AITD_Saevarsdottir_32581359_1	AITD (Saevarsdottir, EUR)	IMD	Treg_OneK1K	Treg_OneK1K	CD4	Single cell	ENSG00000170291	ELP5	5993	9.42397045514365e-12	5.34416900215562e-09	0.00176013323806834	0.998140731782599	9.91296257377063e-05	17:7337072	rs61759532	chr17.1		17	7337072	17:7260420	4.66238e-08	17:7337072	1.3000000000004e-15	6291	25800	0.999922159587199	0.999999996129755	6251449	8251297	ENSG00000170291	ENSG00000170291	protein_coding	7252215	1	84857	8205	84857	10	0	10	6251449	8251297	1999848	249590
AITD_Saevarsdottir_32581359_1	AITD (Saevarsdottir, EUR)	IMD	Treg_OneK1K	Treg_OneK1K	CD4	Single cell	ENSG00000220205	VAMP2	5293	1.78479150345545e-12	5.17564428418441e-09	0.000344718473453363	0.999635063485124	2.02128639951762e-05	17:7337072	rs61759532	chr17.1		17	7337072	17:8175711	3.11672e-09	17:7337072	1.3000000000004e-15	5497	24950	0.989525368964932	0.999999996143487	7163789	9163536	ENSG00000220205	ENSG00000220205	protein_coding	8162948	-1	825876	-12763	825876	58	2	58	7163789	9163536	1999747	249593
AITD_Saevarsdottir_32581359_1	AITD (Saevarsdottir, EUR)	IMD	Treg_OneK1K	Treg_OneK1K	CD4	Single cell	ENSG00000220205	VAMP2	5293	1.78479150345545e-12	5.17564428418441e-09	0.000344718473453363	0.999635063485124	2.02128639951762e-05	17:7337072	rs61759532	chr17.2		17	7337072	17:8175711	3.11672e-09	17:7337072	1.3000000000004e-15	5497	24950	0.989525368964932	0.999999996143487	7163789	9163536	ENSG00000220205	ENSG00000220205	protein_coding	8162948	-1	825876	-12763	825876	58	2	58	7163789	9163536	1999747	249593
AITD_Saevarsdottir_32581359_1	AITD (Saevarsdottir, EUR)	IMD	Treg_OneK1K	Treg_OneK1K	CD4	Single cell	ENSG00000230148	HOXB-AS1	5151	1.20718274430239e-16	2.22910269284513e-09	5.41555432084356e-08	0.999999940090321	3.52503308504098e-09	17:47728550	rs11079786	chr17.4		17	47728550	17:48497129	7.24281e-13	17:47743341	2.70000000000022e-15	5310	23136	0.958590078326441	0.999999997763966	47543558	49543098	ENSG00000230148	ENSG00000230148	lncRNA	48543339	1	-814789	-46210	-799998	27	0	26	47543558	49543098	1999540	249600
AITD_Saevarsdottir_32581359_1	AITD (Saevarsdottir, EUR)	IMD	Treg_OneK1K	Treg_OneK1K	CD4	Single cell	ENSG00000173917	HOXB2	5155	1.27981719493467e-22	2.22939185228025e-09	5.74065609299051e-14	0.999999997742563	2.79857572864069e-11	17:48525070	rs10853100	chr17.4		17	48525070	17:48525070	5.0904e-19	17:47743341	2.70000000000022e-15	5312	23139	0.944614639396326	0.999999997763915	47545048	49544740	ENSG00000173917	ENSG00000173917	protein_coding	48545109	-1	20039	20039	801768	1	1	27	47545048	49544740	1999692	249601
AITD_Saevarsdottir_32581359_1	AITD (Saevarsdottir, EUR)	IMD	Treg_Sch	Treg_Sch	CD4	Sorted cell	ENSG00000149527	PLCH2	5087	2.55025434187553e-11	5.09846124250459e-05	5.00174868156938e-07	0.999948176671217	3.38515986212621e-07	1:2420707	rs12731309	chr1.1		1	2420707	1:2420707	2.38844e-13	1:2562891	2.09999999999982e-11	5521	30466	0.999999967588826	0.999271500754233	1426175	3425966	ENSG00000149527	ENSG00000149527	protein_coding	2476289	1	-55582	-55582	86602	0	0	6	1426175	3425966	1999791	250039
AITD_Saevarsdottir_32581359_1	AITD (Saevarsdottir, EUR)	IMD	Treg_Sch	Treg_Sch	CD4	Sorted cell	ENSG00000157873	TNFRSF14	5176	7.80777599480434e-08	5.06567385739873e-05	0.00153686736340924	0.997116485431542	0.00129591238871587	1:2562891	rs2234167	chr1.1		1	2562891	1:2583136	5.69897e-09	1:2562891	2.09999999999982e-11	5606	30356	0.938748414432016	0.999271772246586	1555871	3554324	ENSG00000157873	ENSG00000157873	protein_coding	2556371	1	6520	26765	6520	0	1	0	1555871	3554324	1998453	250040
AITD_Saevarsdottir_32581359_1	AITD (Saevarsdottir, EUR)	IMD	Treg_Sch	Treg_Sch	CD4	Sorted cell	ENSG00000142599	RERE	4442	1.78760610051541e-19	6.39979468686822e-08	1.77331124870484e-14	0.00557921029736067	0.994420725704675	1:8429242	rs301799	chr1.2		1	8429242	1:8444361	4.36972e-16	1:8437247	7.39999999999993e-12	4766	25848	0.999999992108226	0.99995586260303	7849313	9848622	ENSG00000142599	ENSG00000142599	protein_coding	8817640	-1	388398	373279	380393	2	2	2	7849313	9848622	1999309	250044
AITD_Saevarsdottir_32581359_1	AITD (Saevarsdottir, EUR)	IMD	Treg_Sch	Treg_Sch	CD4	Sorted cell	ENSG00000232912	RERE-AS1	4689	3.30167246470305e-12	1.14784062144714e-06	3.28399148591419e-07	0.113481619768605	0.886516903988323	1:8429242	rs301799	chr1.2		1	8429242	1:8347227	2.20043e-12	1:8437247	7.39999999999993e-12	5069	25779	0.999999771490211	0.999956177926637	7425246	9424619	ENSG00000232912	ENSG00000232912	lncRNA	8424645	1	4597	-77418	12602	0	0	0	7425246	9424619	1999373	250043
AITD_Saevarsdottir_32581359_1	AITD (Saevarsdottir, EUR)	IMD	Treg_Sch	Treg_Sch	CD4	Sorted cell	ENSG00000049247	UTS2	4278	3.04105091556499e-10	9.63689922358061e-06	3.15548925290422e-05	0.999954708906792	4.09899735101177e-06	1:8437247	rs301802	chr1.2		1	8437247	1:7910323	9.28514e-13	1:8437247	7.39999999999993e-12	4616	24711	0.999998808531026	0.999956375162259	6853986	8853353	ENSG00000049247	ENSG00000049247	protein_coding	7853065	-1	-584182	-57258	-584182	9	0	9	6853827	8853353	1999526	250041
AITD_Saevarsdottir_32581359_1	AITD (Saevarsdottir, EUR)	IMD	Treg_Sch	Treg_Sch	CD4	Sorted cell	ENSG00000284747	AL034417.4	4410	2.37642391703397e-06	7.06082798008085e-06	0.246027649583844	0.730978506716228	0.0229844064480312	1:8437247	rs301802	chr1.2		1	8437247	1:8020685	5.04863e-08	1:8437247	7.39999999999993e-12	4768	24767	0.987259148620634	0.999956345319798	6991892	8990352	ENSG00000284747	ENSG00000284747	lncRNA	7991134	1	446113	29551	446113	5	1	5	6991892	8990764	1998872	250042
AITD_Saevarsdottir_32581359_1	AITD (Saevarsdottir, EUR)	IMD	Treg_Sch	Treg_Sch	CD4	Sorted cell	ENSG00000185436	IFNLR1	4560	2.10785081425039e-05	0.00121306472351329	0.0170311602820807	0.980139184073016	0.00159551241324772	1:25025090	rs4320727	chr1.3		1	25025090	1:24185173	4.79809e-10	1:25025090	3.3000000000001e-10	4856	24050	0.999417990331253	0.997748326837814	23187979	25187440	ENSG00000185436	ENSG00000185436	protein_coding	24187289	-1	-837801	2116	-837801	13	0	13	23187979	25187440	1999461	250050
AITD_Saevarsdottir_32581359_1	AITD (Saevarsdottir, EUR)	IMD	Treg_Sch	Treg_Sch	CD4	Sorted cell	ENSG00000286061	NCMAP-DT	4262	0.00061394241269892	0.000554202845842264	0.499567593761392	0.450916761452205	0.0483474995278623	1:25025090	rs4320727	chr1.3		1	25025090	1:24503195	2.12727e-08	1:25025090	3.3000000000001e-10	4549	23881	0.936588359377588	0.997743946908469	23536161	25534424	ENSG00000286061	ENSG00000286061	lncRNA	24556038	-1	-469052	52843	-469052	7	0	7	23536161	25534424	1998263	250051
AITD_Saevarsdottir_32581359_1	AITD (Saevarsdottir, EUR)	IMD	Treg_Sch	Treg_Sch	CD4	Sorted cell	ENSG00000157978	LDLRAP1	3973	1.10402313522278e-112	0.0012143958257973	9.08003119150143e-110	0.998779062021897	6.54215232073763e-06	1:25563426	rs6701596	chr1.3		1	25563426	1:25563426	1.62076e-37	1:25025090	3.3000000000001e-10	4343	23080	1.00000000000001	0.997779294162106	24543852	26543119	ENSG00000157978	ENSG00000157978	protein_coding	25543606	1	19820	19820	-518516	0	0	15	24543852	26543119	1999267	250052
AITD_Saevarsdottir_32581359_1	AITD (Saevarsdottir, EUR)	IMD	Treg_Sch	Treg_Sch	CD4	Sorted cell	ENSG00000158006	PAFAH2	3563	4.79437631928959e-13	0.00116137289890694	4.12334935141468e-10	0.998825668711221	1.29579770597361e-05	1:25967485	rs1257153	chr1.3		1	25967485	1:25967485	1.53858e-15	1:25025090	3.3000000000001e-10	3888	22072	0.99975491383005	0.997891608195791	24998278	26995661	ENSG00000158006	ENSG00000158006	protein_coding	25998063	-1	30578	30578	972973	0	0	26	24998278	26995661	1997383	250053
AITD_Saevarsdottir_32581359_1	AITD (Saevarsdottir, EUR)	IMD	Treg_Sch	Treg_Sch	CD4	Sorted cell	ENSG00000116922	AIRIM	4353	2.2329402329045e-13	0.000263007566810892	8.48777451109975e-10	0.999735185670269	1.80591391746461e-06	1:37697035	rs768659	chr1.4		1	37697035	1:37697035	1.04356e-13	1:37911349	1.50000000000001e-10	4776	23238	0.999998017079333	0.98814804260654	36692344	38691733	ENSG00000116922	ENSG00000116922	protein_coding	37690529	-1	-6506	-6506	-220820	1	1	9	36692344	38691733	1999389	250056
AITD_Saevarsdottir_32581359_1	AITD (Saevarsdottir, EUR)	IMD	Treg_Sch	Treg_Sch	CD4	Sorted cell	ENSG00000204084	INPP5B	4613	1.274907179627e-12	0.000264889322273622	4.78173232917671e-09	0.993502200213758	0.00623290568096009	1:37878930	rs150788669	chr1.4		1	37878930	1:37878930	1.96757e-14	1:37911349	1.50000000000001e-10	4943	23551	0.99999999923857	0.988149015870326	36947197	38946634	ENSG00000204084	ENSG00000204084	protein_coding	37947053	-1	68123	68123	35704	1	1	0	36947197	38946634	1999437	250057
AITD_Saevarsdottir_32581359_1	AITD (Saevarsdottir, EUR)	IMD	Treg_Sch	Treg_Sch	CD4	Sorted cell	ENSG00000163877	SNIP1	4315	3.18892324323247e-06	0.000260232595447438	0.0120836604900951	0.986087719843061	0.00156519814815295	1:37911349	rs61776678	chr1.4		1	37911349	1:37616450	2.0114e-08	1:37911349	1.50000000000001e-10	4755	23311	0.997224388009482	0.988146626928289	36554821	38554137	ENSG00000163877	ENSG00000163877	protein_coding	37554293	-1	-357056	-62157	-357056	14	4	14	36554821	38554137	1999316	250055
AITD_Saevarsdottir_32581359_1	AITD (Saevarsdottir, EUR)	IMD	Treg_Sch	Treg_Sch	CD4	Sorted cell	ENSG00000233621	LITATS1	4429	1.6089101385336e-05	0.000250440409914232	0.0600107351565793	0.934112883659814	0.00560985167230709	1:37911349	rs61776678	chr1.4		1	37911349	1:37474398	2.62326e-08	1:37911349	1.50000000000001e-10	4833	23682	0.997302086189459	0.9881437203278	36474973	38474398	ENSG00000233621	ENSG00000233621	lncRNA	37474402	-1	-436947	4	-436947	18	0	18	36474973	38474398	1999425	250054
AITD_Saevarsdottir_32581359_1	AITD (Saevarsdottir, EUR)	IMD	Treg_Sch	Treg_Sch	CD4	Sorted cell	ENSG00000183386	FHL3	4682	6.29156667563787e-17	0.000258784202927896	2.36777469363224e-13	0.973889112041661	0.0258521037551729	1:37990219	rs4360494	chr1.4		1	37990219	1:37990219	2.14413e-16	1:37911349	1.50000000000001e-10	5015	23472	0.999999999991099	0.988150004827566	37006008	39004692	ENSG00000183386	ENSG00000183386	protein_coding	38005514	-1	15295	15295	94165	1	1	3	37006008	39004692	1998684	250058
AITD_Saevarsdottir_32581359_1	AITD (Saevarsdottir, EUR)	IMD	Treg_Sch	Treg_Sch	CD4	Sorted cell	ENSG00000085491	SLC25A24	4600	1.65477495910025e-63	3.46863534608232e-46	4.77068009172324e-18	1	4.85906539725366e-19	1:107816883	rs4915076	chr1.6		1	107816883	1:108200437	8.10933e-19	1:107816883	4.59999999999942e-52	4803	24149	0.999999999999431	1.00000000000001	107203943	109200545	ENSG00000085491	ENSG00000085491	protein_coding	108200343	-1	383460	-94	383460	3	0	3	107201362	109200545	1999183	250060
AITD_Saevarsdottir_32581359_1	AITD (Saevarsdottir, EUR)	IMD	Treg_Sch	Treg_Sch	CD4	Sorted cell	ENSG00000160785	SLC25A44	2801	1.6935150535142e-14	2.17137899231307e-05	7.79909075601272e-10	0.999978228168908	5.72612436263154e-08	1:156195094	rs2540183	chr1.8		1	156195094	1:156195094	1.86081e-14	1:156815190	1.00000000000001e-11	3115	22978	0.999998798094778	0.995406033698823	155194689	157193173	ENSG00000160785	ENSG00000160785	protein_coding	156194104	1	990	990	621086	0	0	29	155194689	157193173	1998484	250065
AITD_Saevarsdottir_32581359_1	AITD (Saevarsdottir, EUR)	IMD	Treg_Sch	Treg_Sch	CD4	Sorted cell	ENSG00000187862	TTC24	3960	1.45271982840497e-19	2.3149105947255e-05	6.27534426904509e-15	0.999976777975667	7.29183774610966e-08	1:156582056	rs6682716	chr1.8		1	156582056	1:156582056	1.26161e-17	1:156815190	1.00000000000001e-11	4400	24497	1	0.995405655005735	155582693	157579659	ENSG00000187862	ENSG00000187862	protein_coding	156579723	1	2333	2333	235467	0	0	14	155582693	157579659	1996966	250066
AITD_Saevarsdottir_32581359_1	AITD (Saevarsdottir, EUR)	IMD	Treg_Sch	Treg_Sch	CD4	Sorted cell	ENSG00000132704	FCRL2	5968	7.33678177140627e-18	2.65628552406049e-05	2.76197008558397e-13	0.999972655686616	7.81457868567373e-07	1:157783783	rs2065883	chr1.8		1	157783783	1:157783783	9.65723e-18	1:156815190	1.00000000000001e-11	6328	28114	0.999999999999989	0.995404499023684	156777346	158777057	ENSG00000132704	ENSG00000132704	protein_coding	157777132	-1	-6651	-6651	961942	0	0	17	156777346	158777057	1999711	250067
AITD_Saevarsdottir_32581359_1	AITD (Saevarsdottir, EUR)	IMD	Treg_Sch	Treg_Sch	CD4	Sorted cell	ENSG00000143162	CREG1	4961	1.16008774663036e-06	0.000158439336857376	0.00726252909844483	0.991881570277114	0.000696301199836085	1:167457187	rs1214598	chr1.9		1	167457187	1:167545682	2.11951e-09	1:167457187	2.50000000000006e-10	5246	25302	0.999756522390918	0.991938452902098	166553996	168553496	ENSG00000143162	ENSG00000143162	protein_coding	167553762	-1	96575	8080	96575	4	0	4	166553996	168553496	1999500	250070
AITD_Saevarsdottir_32581359_1	AITD (Saevarsdottir, EUR)	IMD	Treg_Sch	Treg_Sch	CD4	Sorted cell	ENSG00000143195	ILDR2	5234	8.20638210914617e-06	0.000152240465730662	0.0508779076674858	0.94385606940686	0.0051055760778149	1:167457187	rs1214598	chr1.9		1	167457187	1:167049679	1.97024e-08	1:167457187	2.50000000000006e-10	5588	25549	0.997157523306421	0.991938880832173	165975595	167975405	ENSG00000143195	ENSG00000143195	protein_coding	166975540	-1	-481647	-74139	-481647	7	1	7	165975595	167975405	1999810	250069
AITD_Saevarsdottir_32581359_1	AITD (Saevarsdottir, EUR)	IMD	Treg_Sch	Treg_Sch	CD4	Sorted cell	ENSG00000118197	DDX59	5752	1.12190956123354e-10	0.000289293958327511	3.87163630340922e-07	0.998333406218062	0.00137691254778817	1:200681362	rs12082129	chr1.10		1	200681362	1:200669919	1.12645e-12	1:200871339	3.0999999999999e-09	6079	25795	0.999994061192078	0.990502224762222	199671140	201669730	ENSG00000118197	ENSG00000118197	protein_coding	200669907	-1	-11455	-12	-201432	0	0	2	199671140	201669730	1998590	250071
AITD_Saevarsdottir_32581359_1	AITD (Saevarsdottir, EUR)	IMD	Treg_Sch	Treg_Sch	CD4	Sorted cell	ENSG00000134369	NAV1	5092	4.5210915759011e-07	0.000278957216683261	0.00161735540976789	0.997929134277439	0.000174100986951355	1:200871339	rs12756886	chr1.10		1	200871339	1:201741790	4.31676e-10	1:200871339	3.0999999999999e-09	5477	24883	0.999063126890641	0.990503103556412	200539440	202537731	ENSG00000134369	ENSG00000134369	protein_coding	201539127	1	-667788	202663	-667788	15	0	15	200539440	202537731	1998291	250072
AITD_Saevarsdottir_32581359_1	AITD (Saevarsdottir, EUR)	IMD	Treg_Sch	Treg_Sch	CD4	Sorted cell	ENSG00000162885	B3GALNT2	5241	2.48643830356821e-19	9.33398627523966e-05	2.66360232065731e-15	0.99990526365323	1.39648401380607e-06	1:235496610	rs1812350	chr1.11		1	235496610	1:235504861	4.25233e-17	1:236465834	2.00000000000002e-11	5545	24076	0.999999999999942	0.999907229028409	234505646	236503712	ENSG00000162885	ENSG00000162885	protein_coding	235504452	-1	7842	-409	-961382	0	0	9	234505646	236503712	1998066	250073
AITD_Saevarsdottir_32581359_1	AITD (Saevarsdottir, EUR)	IMD	Treg_Sch	Treg_Sch	CD4	Sorted cell	ENSG00000116977	LGALS8	6154	1.75741648285359e-05	7.8089809728858e-05	0.180223308025128	0.800797023602384	0.0188840043979309	1:236465834	rs12117927	chr1.11		1	236465834	1:236547109	7.1992e-09	1:236465834	2.00000000000002e-11	6583	25051	0.990685029325295	0.999932789150346	235518009	237517830	ENSG00000116977	ENSG00000116977	protein_coding	236523982	1	-58148	23127	-58148	0	2	0	235518009	237517830	1999821	250075
AITD_Saevarsdottir_32581359_1	AITD (Saevarsdottir, EUR)	IMD	Treg_Sch	Treg_Sch	CD4	Sorted cell	ENSG00000143669	LYST	5759	1.3345696992676e-08	9.62983363294334e-05	0.000138551905777705	0.999746797185509	1.83392266873948e-05	1:236465834	rs12117927	chr1.11		1	236465834	1:235868233	1.259e-11	1:236465834	2.00000000000002e-11	6084	24843	0.999995352189149	0.999906378952194	234883927	236882904	ENSG00000143669	ENSG00000143669	protein_coding	235866906	-1	-598928	-1327	-598928	6	0	6	234883927	236882904	1998977	250074
AITD_Saevarsdottir_32581359_1	AITD (Saevarsdottir, EUR)	IMD	Treg_Sch	Treg_Sch	CD4	Sorted cell	ENSG00000233296	TMEM18-DT	5584	2.35898414901693e-18	9.18653537027904e-15	0.000256715843153417	0.999722331399065	2.09527577719739e-05	2:1403856	rs11675342	chr2.1		2	1403856	2:668618	1.72699e-12	2:1403856	1.40000000000006e-21	6037	24681	0.999988374529609	0.999999999999989	11320	1676259	ENSG00000233296	ENSG00000233296	lncRNA	680081	1	723775	-11463	723775	5	1	5	11320	1676259	1664939	250185
AITD_Saevarsdottir_32581359_1	AITD (Saevarsdottir, EUR)	IMD	Treg_Sch	Treg_Sch	CD4	Sorted cell	ENSG00000134324	LPIN1	5752	3.77599177992013e-51	1.30245391890762e-13	2.89913656452941e-38	0.999999999999872	3.22621099144994e-16	2:11784824	rs3795974	chr2.2		2	11784824	2:11784824	5.81797e-25	2:12504610	3.10000000000008e-20	6127	27400	1	0.999999999999897	10677871	12677503	ENSG00000134324	ENSG00000134324	protein_coding	11746632	1	38192	38192	757978	0	0	1	10677871	12677503	1999632	250186
AITD_Saevarsdottir_32581359_1	AITD (Saevarsdottir, EUR)	IMD	Treg_Sch	Treg_Sch	CD4	Sorted cell	ENSG00000071575	TRIB2	5626	8.73638125116087e-15	1.12734734274045e-13	0.0714186195488189	0.921584276005297	0.00699710444576072	2:12504610	rs1534430	chr2.2		2	12504610	2:12717952	8.07743e-10	2:12504610	3.10000000000008e-20	5957	25734	0.995513255887186	0.999999999999903	11717187	13716868	ENSG00000071575	ENSG00000071575	protein_coding	12716936	1	-212326	1016	-212326	3	0	3	11717187	13716868	1999681	250187
AITD_Saevarsdottir_32581359_1	AITD (Saevarsdottir, EUR)	IMD	Treg_Sch	Treg_Sch	CD4	Sorted cell	ENSG00000162994	CLHC1	5272	1.06201213073249e-12	0.000419804832418555	2.52871072797884e-09	0.999578961251233	1.23138657545745e-06	2:55232237	rs17046778	chr2.3		2	55232237	2:55232237	2.20297e-15	2:55642709	3.30000000000007e-09	5580	28417	0.989586041794614	0.999491119437469	54232884	56232292	ENSG00000162994	ENSG00000162994	protein_coding	55232293	-1	56	56	-410416	0	0	8	54232884	56232292	1999408	250188
AITD_Saevarsdottir_32581359_1	AITD (Saevarsdottir, EUR)	IMD	Treg_Sch	Treg_Sch	CD4	Sorted cell	ENSG00000275052	PPP4R3B	5406	0.000202849609641273	0.000191639190573254	0.474122007779127	0.447866184393256	0.0776173190274024	2:55642709	rs13430684	chr2.3		2	55642709	2:55500347	2.91466e-08	2:55642709	3.30000000000007e-09	5780	28949	0.967086019803047	0.999484492950887	54619263	56618609	ENSG00000275052	ENSG00000275052	protein_coding	55617622	-1	-25087	117275	-25087	1	1	1	54619263	56618609	1999346	250190
AITD_Saevarsdottir_32581359_1	AITD (Saevarsdottir, EUR)	IMD	Treg_Sch	Treg_Sch	CD4	Sorted cell	ENSG00000085760	MTIF2	5274	0.000241606695380068	0.000127381340160269	0.576599280628462	0.303914128118288	0.119117603217709	2:55643692	rs13383352	chr2.3		2	55643692	2:55276331	1.89281e-08	2:55642709	3.30000000000007e-09	5576	28352	0.969387009770416	0.999492279495465	54269620	56268903	ENSG00000085760	ENSG00000085760	protein_coding	55269231	-1	-374461	-7100	-373478	5	0	5	54269620	56268903	1999283	250189
AITD_Saevarsdottir_32581359_1	AITD (Saevarsdottir, EUR)	IMD	Treg_Sch	Treg_Sch	CD4	Sorted cell	ENSG00000196151	WDSUB1	5805	1.56851282659977e-12	9.02718223415468e-06	1.73752815658868e-07	0.999990758125537	4.09378440771287e-08	2:159284557	rs714156	chr2.4		2	159284557	2:159284557	6.91614e-13	2:159656372	1.30000000000004e-10	6131	26231	0.991109843312383	0.999992212567142	158287214	160286545	ENSG00000196151	ENSG00000196151	protein_coding	159286703	-1	2146	2146	-369669	0	0	4	158287214	160286545	1999331	250195
AITD_Saevarsdottir_32581359_1	AITD (Saevarsdottir, EUR)	IMD	Treg_Sch	Treg_Sch	CD4	Sorted cell	ENSG00000054219	LY75	5090	5.26507317883167e-09	8.51512122344561e-06	0.000617891197118853	0.999305798679155	6.77897374283473e-05	2:159668515	rs6722715	chr2.4		2	159668515	2:159937497	5.62434e-10	2:159656372	1.30000000000004e-10	5425	24760	0.997657132216118	0.999991592409759	158904996	160904409	ENSG00000054219	ENSG00000054219	protein_coding	159904756	-1	236241	-32741	248384	7	0	7	158904996	160904409	1999413	250196
AITD_Saevarsdottir_32581359_1	AITD (Saevarsdottir, EUR)	IMD	Treg_Sch	Treg_Sch	CD4	Sorted cell	ENSG00000189362	NEMP2	3801	3.78648478391311e-35	6.84968802082838e-33	0.00549448718215712	0.993943072477012	0.000562440340835039	2:191099907	rs7574865	chr2.6		2	191099907	2:190500397	2.33718e-09	2:191099907	4.49999999999721e-39	3993	21476	0.99989125806108	1	189536547	191533738	ENSG00000189362	ENSG00000189362	protein_coding	190534722	-1	-565185	34325	-565185	10	0	10	189536547	191533738	1997191	250201
AITD_Saevarsdottir_32581359_1	AITD (Saevarsdottir, EUR)	IMD	Treg_Sch	Treg_Sch	CD4	Sorted cell	ENSG00000151690	MFSD6	3877	3.0019232963637e-37	6.94748182938331e-33	4.32062009360891e-05	0.999939910531536	1.68832675342044e-05	2:191101726	rs7568275	chr2.6		2	191101726	2:190522886	1.31293e-10	2:191099907	4.49999999999721e-39	4048	21652	0.999998492999143	1	189408738	191408207	ENSG00000151690	ENSG00000151690	protein_coding	190408355	1	693371	114531	691552	11	0	11	189408738	191408207	1999469	250200
AITD_Saevarsdottir_32581359_1	AITD (Saevarsdottir, EUR)	IMD	Treg_Sch	Treg_Sch	CD4	Sorted cell	ENSG00000178562	CD28	3576	7.93470767327887e-82	8.14003139656048e-77	9.74765223711291e-06	0.999988889618055	1.36272969827234e-06	2:203874196	rs3087243	chr2.7		2	203874196	2:203747084	5.8235e-12	2:203874196	4.60000000000008e-84	3697	22434	0.999991729973368	0.999999995150285	202707239	204706361	ENSG00000178562	ENSG00000178562	protein_coding	203706639	1	167557	40445	167557	2	0	2	202707239	204706361	1999122	250203
AITD_Saevarsdottir_32581359_1	AITD (Saevarsdottir, EUR)	IMD	Treg_Sch	Treg_Sch	CD4	Sorted cell	ENSG00000144712	CAND2	5606	1.56717385553833e-07	5.1304128638435e-06	0.029523394651463	0.966496221951576	0.00397509626671225	3:12260963	rs9878908	chr3.2		3	12260963	3:12796583	6.57344e-12	3:12260963	9.89999999999943e-12	5901	28146	0.999087708630196	0.9999932977722	11797035	13796385	ENSG00000144712	ENSG00000144712	protein_coding	12796680	1	-535717	-97	-535717	8	0	8	11797035	13796385	1999350	250230
AITD_Saevarsdottir_32581359_1	AITD (Saevarsdottir, EUR)	IMD	Treg_Sch	Treg_Sch	CD4	Sorted cell	ENSG00000197548	ATG7	5566	3.36090987770788e-07	5.87744989692615e-06	0.0537510411991422	0.93997597003267	0.00626677522730278	3:12260963	rs9878908	chr3.2		3	12260963	3:11282113	7.66118e-08	3:12260963	9.89999999999943e-12	5943	26338	0.99483609198839	0.999992092165367	10272469	12271347	ENSG00000197548	ENSG00000197548	protein_coding	11272397	1	988566	9716	988566	8	0	8	10272469	12271347	1998878	250229
AITD_Saevarsdottir_32581359_1	AITD (Saevarsdottir, EUR)	IMD	Treg_Sch	Treg_Sch	CD4	Sorted cell	ENSG00000229589	ACVR2B-AS1	4604	8.8051600419236e-14	0.000112280049867551	7.84125786719995e-10	0.999887361398292	3.57767625113058e-07	3:38420888	rs1141465	chr3.3		3	38420888	3:38420888	3.24766e-14	3:39278509	9.70000000000089e-11	4874	24934	0.999994823881568	0.994219216475857	37455234	39454653	ENSG00000229589	ENSG00000229589	lncRNA	38454820	-1	33932	33932	-823689	1	1	14	37455234	39454653	1999419	250233
AITD_Saevarsdottir_32581359_1	AITD (Saevarsdottir, EUR)	IMD	Treg_Sch	Treg_Sch	CD4	Sorted cell	ENSG00000093217	XYLB	4319	2.56204737567585e-54	0.000111837860669935	2.2906016884275e-50	0.999887803944822	3.58194512671733e-07	3:38446311	rs6599203	chr3.3		3	38446311	3:38446311	7.6054e-28	3:39278509	9.70000000000089e-11	4580	24816	1.00000000000001	0.995174555159921	37350608	39346269	ENSG00000093217	ENSG00000093217	protein_coding	38346785	1	99526	99526	931724	0	0	16	37350608	39346269	1995661	250231
AITD_Saevarsdottir_32581359_1	AITD (Saevarsdottir, EUR)	IMD	Treg_Sch	Treg_Sch	CD4	Sorted cell	ENSG00000114739	ACVR2B	4602	3.96725752238571e-78	0.000112280050871272	3.53296123910945e-74	0.999887366279025	3.53670106500404e-07	3:38446311	rs6599203	chr3.3		3	38446311	3:38446311	3.35947e-32	3:39278509	9.70000000000089e-11	4871	24934	0.999999999999987	0.994219212912166	37454355	39453882	ENSG00000114739	ENSG00000114739	protein_coding	38453890	1	-7579	-7579	824619	0	0	15	37454355	39453882	1999527	250232
AITD_Saevarsdottir_32581359_1	AITD (Saevarsdottir, EUR)	IMD	Treg_Sch	Treg_Sch	CD4	Sorted cell	ENSG00000144659	SLC25A38	5306	8.30039183371108e-06	0.000102100256106695	0.0741884855676871	0.91255638229615	0.0131447314882225	3:39278509	rs11720041	chr3.3		3	39278509	3:39422356	2.01517e-07	3:39278509	9.70000000000089e-11	5576	24843	0.997748576131557	0.994222752600403	38383960	40383325	ENSG00000144659	ENSG00000144659	protein_coding	39383370	1	-104861	38986	-104861	4	3	4	38383960	40383325	1999365	250235
AITD_Saevarsdottir_32581359_1	AITD (Saevarsdottir, EUR)	IMD	Treg_Sch	Treg_Sch	CD4	Sorted cell	ENSG00000157036	EXOG	4659	1.61023117737408e-08	0.00011243756422343	0.000143171996644167	0.999726658222661	1.77161141586189e-05	3:39278509	rs11720041	chr3.3		3	39278509	3:38499961	7.16179e-10	3:39278509	9.70000000000089e-11	4924	24973	0.999902687346369	0.994219410313572	37496147	39496111	ENSG00000157036	ENSG00000157036	protein_coding	38496340	1	782169	3621	782169	13	0	13	37496147	39496111	1999964	250234
AITD_Saevarsdottir_32581359_1	AITD (Saevarsdottir, EUR)	IMD	Treg_Sch	Treg_Sch	CD4	Sorted cell	ENSG00000136068	FLNB	4696	0.000392602891470464	0.0200580471288283	0.0187613646062794	0.958514581892432	0.00227340348099014	3:58197909	rs35677470	chr3.4		3	58197909	3:58106038	2.59844e-09	3:58197909	8.90000000000063e-09	4893	24151	0.999601576995363	0.983865718876272	57009126	59008259	ENSG00000136068	ENSG00000136068	protein_coding	58008422	1	189487	97616	189487	2	0	2	57009126	59008259	1999133	250238
AITD_Saevarsdottir_32581359_1	AITD (Saevarsdottir, EUR)	IMD	Treg_Sch	Treg_Sch	CD4	Sorted cell	ENSG00000163519	TRAT1	4736	0.000196204624173067	0.000659551814139329	0.223309085328056	0.750644267734058	0.025190890499573	3:108824113	rs111352680	chr3.6		3	108824113	3:108817608	2.05535e-07	3:108824113	3.89999999999978e-10	4977	24492	0.994049601401736	0.992707375124382	107823758	109819593	ENSG00000163519	ENSG00000163519	protein_coding	108822786	1	1327	-5178	1327	0	0	0	107823758	109822684	1998926	250239
AITD_Saevarsdottir_32581359_1	AITD (Saevarsdottir, EUR)	IMD	Treg_Sch	Treg_Sch	CD4	Sorted cell	ENSG00000121578	B4GALT4	5284	9.37275715852146e-10	9.80698674255128e-06	9.55613030878297e-05	0.999885529790349	9.10098254404618e-06	3:119502217	rs11714843	chr3.7		3	119502217	3:119249883	3.37771e-11	3:119502217	2.50000000000039e-11	5640	25166	0.999966229642516	0.999992532832975	118241407	120240280	ENSG00000121578	ENSG00000121578	protein_coding	119240878	-1	-261339	-9005	-261339	7	0	7	118241244	120240280	1999036	250241
AITD_Saevarsdottir_32581359_1	AITD (Saevarsdottir, EUR)	IMD	Treg_Sch	Treg_Sch	CD4	Sorted cell	ENSG00000144847	IGSF11	5311	1.86983508909686e-06	7.62347939171265e-06	0.191585702868807	0.781089667426459	0.0273151363902529	3:119502217	rs11714843	chr3.7		3	119502217	3:119217544	1.879e-08	3:119502217	2.50000000000039e-11	5658	25042	0.916609263729217	0.999992557503243	118146388	120146050	ENSG00000144847	ENSG00000144847	protein_coding	119034846	-1	-467371	-182698	-467371	11	2	11	118146388	120146050	1999662	250240
AITD_Saevarsdottir_32581359_1	AITD (Saevarsdottir, EUR)	IMD	Treg_Sch	Treg_Sch	CD4	Sorted cell	ENSG00000109667	SLC2A9	6625	7.82439348525854e-19	3.16955959490026e-13	2.46859897280874e-06	0.999997197678785	3.33721923995744e-07	4:10716965	rs7437047	chr4.1		4	10716965	4:10114068	3.90702e-13	4:10715315	2.30000000000006e-19	7012	36463	0.99999123887761	0.967496841288381	9064322	11054300	ENSG00000109667	ENSG00000109667	protein_coding	10021497	-1	-695468	-92571	-693818	6	0	6	9064322	11054300	1989978	250247
AITD_Saevarsdottir_32581359_1	AITD (Saevarsdottir, EUR)	IMD	Treg_Sch	Treg_Sch	CD4	Sorted cell	ENSG00000109684	CLNK	7077	1.40732384728247e-24	2.32851281878823e-15	4.70433047391717e-12	0.00720669698071493	0.992793303014576	4:10718925	rs6817932	chr4.1		4	10718925	4:10718925	2.06793e-14	4:10715315	2.30000000000006e-19	7320	34415	0.999999999976367	0.967496841288402	9684823	11684620	ENSG00000109684	ENSG00000109684	protein_coding	10684768	-1	-34157	-34157	-30547	1	1	1	9684823	11684620	1999797	250248
AITD_Saevarsdottir_32581359_1	AITD (Saevarsdottir, EUR)	IMD	Treg_Sch	Treg_Sch	CD4	Sorted cell	ENSG00000053900	ANAPC4	5145	3.15373657254817e-26	5.76667200341517e-09	5.46890225838406e-18	0.999999994208622	2.47026750607642e-11	4:25400113	rs9993416	chr4.2		4	25400113	4:25399288	4.80789e-19	4:26088753	9.80000000000016e-15	5532	23938	1	0.999999995686708	24377815	26376785	ENSG00000053900	ENSG00000053900	protein_coding	25377263	1	22850	22025	711490	0	0	8	24377815	26376785	1998970	250249
AITD_Saevarsdottir_32581359_1	AITD (Saevarsdottir, EUR)	IMD	Treg_Sch	Treg_Sch	CD4	Sorted cell	ENSG00000109689	STIM2	4553	3.95884607750512e-10	5.24654103259037e-09	0.0696926775287153	0.923610659922128	0.00669665690673198	4:26088753	rs7441808	chr4.2		4	26088753	4:27014099	1.29329e-07	4:26088753	9.80000000000016e-15	4796	23580	0.99801629963843	0.999999995498851	25859737	27857178	ENSG00000109689	ENSG00000109689	protein_coding	26860841	1	-772088	153258	-772088	3	0	3	25859737	27857178	1997441	250250
AITD_Saevarsdottir_32581359_1	AITD (Saevarsdottir, EUR)	IMD	Treg_Sch	Treg_Sch	CD4	Sorted cell	ENSG00000163682	RPL9	5908	8.43138861754028e-16	0.000647514621358396	1.30127021820574e-12	0.999350794640911	1.69073642537664e-06	4:39448204	rs2687967	chr4.3		4	39448204	4:39448204	4.05484e-16	4:40290296	3.70000000000003e-10	6243	25010	0.99999999824558	0.993329656589952	38458991	40456821	ENSG00000163682	ENSG00000163682	protein_coding	39458922	-1	10718	10718	-831374	0	0	21	38458991	40456821	1997830	250251
AITD_Saevarsdottir_32581359_1	AITD (Saevarsdottir, EUR)	IMD	Treg_Sch	Treg_Sch	CD4	Sorted cell	ENSG00000109762	SNX25	6934	2.00549684339891e-27	5.10353098267494e-06	3.92960596582478e-22	0.999994882170413	1.42986045747852e-08	4:185253927	rs7699267	chr4.5		4	185253927	4:185257593	9.44361e-20	4:186086720	1.20000000000003e-12	7345	26964	1	0.999995463857793	184204458	186204014	ENSG00000109762	ENSG00000109762	protein_coding	185209598	1	44329	47995	877122	0	0	11	184204458	186204014	1999556	250253
AITD_Saevarsdottir_32581359_1	AITD (Saevarsdottir, EUR)	IMD	Treg_Sch	Treg_Sch	CD4	Sorted cell	ENSG00000164344	KLKB1	6728	7.31374048407353e-09	5.18599460082905e-06	0.0014080550297108	0.998417279691099	0.000169471970848233	4:186086720	rs13137589	chr4.5		4	186086720	4:186198131	1.78377e-10	4:186086720	1.20000000000003e-12	7097	27443	0.999938213865439	0.999995546515535	185210494	187208141	ENSG00000164344	ENSG00000164344	protein_coding	186227507	1	-140787	-29376	-140787	3	0	3	185210494	187208141	1997647	250255
AITD_Saevarsdottir_32581359_1	AITD (Saevarsdottir, EUR)	IMD	Treg_Sch	Treg_Sch	CD4	Sorted cell	ENSG00000145476	CYP4V2	6758	1.25273230009928e-26	5.20477863848098e-06	2.40687243819006e-21	0.999993233719683	1.5615016790624e-06	4:186202630	rs6552962	chr4.5		4	186202630	4:186202630	4.42e-20	4:186086720	1.20000000000003e-12	7134	27499	0.999999999999992	0.99999554610929	185191743	187191467	ENSG00000145476	ENSG00000145476	protein_coding	186191567	1	11063	11063	-104847	0	0	2	185191743	187191467	1999724	250254
AITD_Saevarsdottir_32581359_1	AITD (Saevarsdottir, EUR)	IMD	Treg_Sch	Treg_Sch	CD4	Sorted cell	ENSG00000145604	SKP2	4714	7.60576761020541e-07	3.43330624543128e-05	0.0216265435161418	0.976238325580611	0.00210003726403208	5:35846713	rs4594881	chr5.1		5	35846713	5:36163309	6.76572e-10	5:35837132	3.89999999999999e-11	5109	24848	0.998908959029661	0.999966424165086	35152139	37149791	ENSG00000145604	ENSG00000145604	protein_coding	36152111	1	-305398	11198	-314979	6	0	6	35152139	37149791	1997652	250258
AITD_Saevarsdottir_32581359_1	AITD (Saevarsdottir, EUR)	IMD	Treg_Sch	Treg_Sch	CD4	Sorted cell	ENSG00000250155	SLC1A3-AS1	4331	7.64041057385826e-12	3.40437584741883e-05	2.24421396515056e-07	0.999965609801702	1.22010786978681e-07	5:36702762	rs1025288	chr5.1		5	36702762	5:36702762	7.50471e-13	5:35837132	3.89999999999999e-11	4734	24054	0.999999857646026	0.999966444779977	35725315	37723570	ENSG00000250155	ENSG00000250155	lncRNA	36725218	-1	22456	22456	888086	0	0	12	35725315	37723570	1998255	250259
AITD_Saevarsdottir_32581359_1	AITD (Saevarsdottir, EUR)	IMD	Treg_Sch	Treg_Sch	CD4	Sorted cell	ENSG00000164253	WDR41	5192	5.32222225243341e-15	2.00754425510721e-06	2.65110542524266e-09	0.999997973332128	1.64725088894972e-08	5:77499783	rs1380577	chr5.2		5	77499783	5:77499783	9.88396e-14	5:77247778	2.90000000000004e-12	5525	24052	0.999995788189598	0.999998360382828	76620649	78620525	ENSG00000164253	ENSG00000164253	protein_coding	77492316	-1	-7467	-7467	244538	0	0	0	76620649	78620525	1999876	250261
AITD_Saevarsdottir_32581359_1	AITD (Saevarsdottir, EUR)	IMD	Treg_Sch	Treg_Sch	CD4	Sorted cell	ENSG00000145725	PPIP5K2	4532	1.52119858870228e-06	2.26164017155032e-05	0.0601554757673438	0.894324770379886	0.0454956162524666	5:103260191	rs28158	chr5.3		5	103260191	5:103177102	1.96801e-07	5:103286752	4.60000000000006e-11	4744	25245	0.988700037522259	0.958689212608515	102120223	104120062	ENSG00000145725	ENSG00000145725	protein_coding	103120301	1	139890	56801	166451	1	0	1	102120223	104120062	1999839	250263
AITD_Saevarsdottir_32581359_1	AITD (Saevarsdottir, EUR)	IMD	Treg_Sch	Treg_Sch	CD4	Sorted cell	ENSG00000112874	NUDT12	4365	1.87785013682766e-11	2.46922972006078e-05	7.60480901785543e-07	0.999974389414993	1.57788125957145e-07	5:103286752	rs1991797	chr5.3		5	103286752	5:103559276	6.44919e-14	5:103286752	4.60000000000006e-11	4590	24651	0.984675941555875	0.958689504065758	102562971	104562609	ENSG00000112874	ENSG00000112874	protein_coding	103562789	-1	276037	3513	276037	1	0	1	102562971	104562609	1999638	250264
AITD_Saevarsdottir_32581359_1	AITD (Saevarsdottir, EUR)	IMD	Treg_Sch	Treg_Sch	CD4	Sorted cell	ENSG00000145730	PAM	4848	2.15931371792747e-08	2.51722024074223e-05	0.000856987491560981	0.999033209789251	8.46089236414499e-05	5:103286752	rs1991797	chr5.3		5	103286752	5:102745375	6.84316e-09	5:103286752	4.60000000000006e-11	5047	25154	0.999953090097165	0.958689000602914	101754090	103751633	ENSG00000145730	ENSG00000145730	protein_coding	102755305	1	531447	-9930	531447	3	0	3	101754090	103751633	1997543	250262
AITD_Saevarsdottir_32581359_1	AITD (Saevarsdottir, EUR)	IMD	Treg_Sch	Treg_Sch	CD4	Sorted cell	ENSG00000065060	BLTP3A	4797	3.60551693019401e-50	7.50635547464509e-07	4.7504355376282e-44	0.988989063639159	0.0110101857252915	6:34727304	rs2814951	chr6.2		6	34727304	6:34603418	6.13743e-29	6:35568418	6.00000000000014e-13	4962	27407	1	0.999140126308995	33792129	35792068	ENSG00000065060	ENSG00000065060	protein_coding	34792083	1	-64779	-188665	776335	1	5	15	33792129	35792068	1999939	250267
AITD_Saevarsdottir_32581359_1	AITD (Saevarsdottir, EUR)	IMD	Treg_Sch	Treg_Sch	CD4	Sorted cell	ENSG00000010030	ETV7	4680	3.4920125190233e-10	1.16385185225862e-06	0.000299931641052601	0.999641262775307	5.76413825862884e-05	6:35568418	rs6457834	chr6.2		6	35568418	6:36380912	7.63606e-10	6:35568418	6.00000000000014e-13	4921	25845	0.955586654218109	0.999998150421513	35388366	37387489	ENSG00000010030	ENSG00000010030	protein_coding	36387669	-1	819251	6757	819251	20	1	20	35388366	37387489	1999123	250269
AITD_Saevarsdottir_32581359_1	AITD (Saevarsdottir, EUR)	IMD	Treg_Sch	Treg_Sch	CD4	Sorted cell	ENSG00000246982	BRPF3-AS1	4545	1.24335563942096e-08	1.16397783119285e-06	0.0105555320927377	0.988164029450003	0.00127926204587215	6:35568418	rs6457834	chr6.2		6	35568418	6:36196164	3.97544e-10	6:35568418	6.00000000000014e-13	4784	26148	0.999751267020173	0.999997114039904	35198380	37197138	ENSG00000246982	ENSG00000246982	lncRNA	36197226	-1	628808	1062	628808	16	1	16	35197519	37197138	1999619	250268
AITD_Saevarsdottir_32581359_1	AITD (Saevarsdottir, EUR)	IMD	Treg_Sch	Treg_Sch	CD4	Sorted cell	ENSG00000112182	BACH2	4717	6.92602633425187e-36	8.1854471751133e-36	0.378138963851831	0.446740934127127	0.175120102021049	6:90280331	rs654537	chr6.3		6	90280331	6:90267049	4.42821e-08	6:90280331	6.10000000000011e-42	5035	22111	0.979052854220555	0.999999999999994	89297772	91296303	ENSG00000112182	ENSG00000112182	protein_coding	90296843	-1	16512	29794	16512	1	1	1	89297772	91296303	1998531	250272
AITD_Saevarsdottir_32581359_1	AITD (Saevarsdottir, EUR)	IMD	Treg_Sch	Treg_Sch	CD4	Sorted cell	ENSG00000173214	MFSD4B	4778	4.13248152238795e-06	0.000709162200805385	0.00578544613827168	0.992821685257798	0.000679573921602201	6:111777693	rs7758816	chr6.4		6	111777693	6:111381586	4.76781e-10	6:111777693	7.89999999999995e-10	5022	22955	0.999803727378945	0.999425885438202	110259328	112257666	ENSG00000173214	ENSG00000173214	protein_coding	111259339	1	518354	122247	518354	10	4	10	110259328	112257666	1998338	250274
AITD_Saevarsdottir_32581359_1	AITD (Saevarsdottir, EUR)	IMD	Treg_Sch	Treg_Sch	CD4	Sorted cell	ENSG00000123505	AMD1	4843	6.35749314992088e-05	0.000627722479836229	0.0911197429037532	0.899685259984718	0.00850369970019371	6:111780522	rs9384805	chr6.4		6	111780522	6:110852970	5.24995e-08	6:111777693	7.89999999999995e-10	5059	22422	0.985138427150179	0.99947089058182	109874808	111874771	ENSG00000123505	ENSG00000123505	protein_coding	110874785	1	905737	-21815	902908	15	1	15	109874808	111874771	1999963	250273
AITD_Saevarsdottir_32581359_1	AITD (Saevarsdottir, EUR)	IMD	Treg_Sch	Treg_Sch	CD4	Sorted cell	ENSG00000118514	ALDH8A1	4202	1.70517546963552e-14	5.05978624830651e-06	3.37003700900159e-09	0.999994851955911	8.48877870227885e-08	6:134961518	rs9389248	chr6.5		6	134961518	6:134961518	3.7971e-14	6:135794369	9.50000000000009e-12	4419	22975	0.998240935013125	0.984039824385455	133950649	135949940	ENSG00000118514	ENSG00000118514	protein_coding	134950101	-1	-11417	-11417	-844268	0	0	8	133950350	135950077	1999727	250275
AITD_Saevarsdottir_32581359_1	AITD (Saevarsdottir, EUR)	IMD	Treg_Sch	Treg_Sch	CD4	Sorted cell	ENSG00000135541	AHI1	3425	4.04212858470395e-19	3.96550745885651e-06	8.24786700870028e-14	0.808980674474995	0.191015360017462	6:135472568	rs6908428	chr6.5		6	135472568	6:135472568	3.69852e-17	6:135794369	9.50000000000009e-12	3663	22253	0.999999999999996	0.984039824835246	134498755	136497724	ENSG00000135541	ENSG00000135541	protein_coding	135497740	-1	25172	25172	-296629	0	0	2	134498755	136497724	1998969	250276
AITD_Saevarsdottir_32581359_1	AITD (Saevarsdottir, EUR)	IMD	Treg_Sch	Treg_Sch	CD4	Sorted cell	ENSG00000198818	SFT2D1	7136	1.55998576607005e-45	2.16796841782675e-31	7.19561112257271e-15	0.999999999999986	1.27313715272068e-15	6:166957044	rs2757041	chr6.7		6	166957044	6:166326196	1.96045e-17	6:166957044	1.70000000000017e-37	7525	27825	1	0.999999993415058	165342739	167341487	ENSG00000198818	ENSG00000198818	protein_coding	166342545	-1	-614499	16349	-614499	9	1	9	165342739	167341487	1998748	250277
AITD_Saevarsdottir_32581359_1	AITD (Saevarsdottir, EUR)	IMD	Treg_Sch	Treg_Sch	CD4	Sorted cell	ENSG00000198818	SFT2D1	7136	1.55998576607005e-45	2.16796841782675e-31	7.19561112257271e-15	0.999999999999986	1.27313715272068e-15	6:166957044	rs2757041	chr6.8		6	166957044	6:166326196	1.96045e-17	6:166957044	1.70000000000017e-37	7525	27825	1	0.999999993415058	165342739	167341487	ENSG00000198818	ENSG00000198818	protein_coding	166342545	-1	-614499	16349	-614499	9	1	9	165342739	167341487	1998748	250277
AITD_Saevarsdottir_32581359_1	AITD (Saevarsdottir, EUR)	IMD	Treg_Sch	Treg_Sch	CD4	Sorted cell	ENSG00000026297	RNASET2	7012	1.95013141825771e-44	2.15062258427389e-31	9.06754438294e-14	0.999976987506188	2.30124937192928e-05	6:166989992	rs2345573	chr6.8		6	166989992	6:166959276	4.64014e-16	6:166957044	1.70000000000017e-37	7456	27603	0.999999999999944	0.999999993415058	165958004	167957101	ENSG00000026297	ENSG00000026297	protein_coding	166956550	-1	-33442	-2726	-494	0	0	0	165958004	167957101	1999097	250278
AITD_Saevarsdottir_32581359_1	AITD (Saevarsdottir, EUR)	IMD	Treg_Sch	Treg_Sch	CD4	Sorted cell	ENSG00000136250	AOAH	5114	5.48851291774594e-07	1.29972628448879e-06	0.287403466632814	0.680569130161939	0.0320255546276715	7:37360866	rs16879645	chr7.1		7	37360866	7:36737663	6.1061e-08	7:37360866	1.60000000000001e-11	5386	24088	0.990195291515617	0.981277453426659	35724639	37724184	ENSG00000136250	ENSG00000136250	protein_coding	36724494	-1	-636372	-13169	-636372	5	1	5	35724639	37724184	1999545	250286
AITD_Saevarsdottir_32581359_1	AITD (Saevarsdottir, EUR)	IMD	Treg_Sch	Treg_Sch	CD4	Sorted cell	ENSG00000211697	TRGV5	6678	7.98215411290721e-07	1.24261038762265e-06	0.369523670706993	0.575208761247021	0.0552655272201869	7:37360866	rs16879645	chr7.1		7	37360866	7:38379321	4.94334e-08	7:37360866	1.60000000000001e-11	6988	26372	0.98118468206844	0.980668544435089	37350174	39349348	ENSG00000211697	ENSG00000211697	TR_V_gene	38350022	-1	989156	-29299	989156	28	4	28	37350174	39349361	1999187	250288
AITD_Saevarsdottir_32581359_1	AITD (Saevarsdottir, EUR)	IMD	Treg_Sch	Treg_Sch	CD4	Sorted cell	ENSG00000281103	TRG-AS1	6713	1.05733544491287e-07	1.97035822080282e-06	0.0506122084412927	0.943160298688606	0.0062254167783344	7:37360866	rs16879645	chr7.1		7	37360866	7:38337196	1.78073e-08	7:37360866	1.60000000000001e-11	7021	26351	0.994183674035443	0.981277673728512	37331226	39330940	ENSG00000281103	ENSG00000281103	lncRNA	38331111	1	-970245	6085	-970245	24	1	24	37331226	39330940	1999714	250287
AITD_Saevarsdottir_32581359_1	AITD (Saevarsdottir, EUR)	IMD	Treg_Sch	Treg_Sch	CD4	Sorted cell	ENSG00000211701	TRGV1	6639	4.13587066391337e-09	4.87105448116424e-06	0.000848253183891328	0.999036832320923	0.000110039304833665	7:37387686	rs74830391	chr7.1		7	37387686	7:38358963	3.58466e-10	7:37387686	2.09999999999975e-11	6949	26337	0.9999685774854	0.999996537272371	37368246	39367401	ENSG00000211701	ENSG00000211701	TR_V_gene	38368169	-1	980483	9206	980483	32	2	32	37368246	39368141	1999895	250291
AITD_Saevarsdottir_32581359_1	AITD (Saevarsdottir, EUR)	IMD	Treg_Sch	Treg_Sch	CD4	Sorted cell	ENSG00000211698	TRGV4	6674	1.623945778062e-18	2.16396943920052e-06	7.5044594642042e-13	0.99999773122636	1.0480344824728e-07	7:38359212	rs2907763	chr7.1		7	38359212	7:38361921	8.7541e-17	7:37360866	1.60000000000001e-11	6984	26374	0.993983424895903	0.980636159515282	37354775	39353408	ENSG00000211698	ENSG00000211698	TR_V_gene	38354517	-1	-4695	-7404	993651	1	1	29	37354775	39353408	1998633	250289
AITD_Saevarsdottir_32581359_1	AITD (Saevarsdottir, EUR)	IMD	Treg_Sch	Treg_Sch	CD4	Sorted cell	ENSG00000211699	TRGV3	6664	1.04548686431714e-12	2.17095674583382e-06	4.8157739392889e-07	0.999996965405068	3.8205974577115e-07	7:38359212	rs2907763	chr7.1		7	38359212	7:38361921	3.10986e-13	7:37360866	1.60000000000001e-11	6975	26365	0.935329373683999	0.980568332981133	37359280	39357403	ENSG00000211699	ENSG00000211699	TR_V_gene	38359162	-1	-50	-2759	998296	0	0	30	37359280	39358233	1998953	250290
AITD_Saevarsdottir_32581359_1	AITD (Saevarsdottir, EUR)	IMD	Treg_Sch	Treg_Sch	CD4	Sorted cell	ENSG00000244623	OR2AE1	3056	6.81654109692413e-12	8.20222611556273e-05	8.30991393577797e-08	0.999917584515584	3.10117304682488e-07	7:99891317	rs1048705	chr7.2		7	99891317	7:99891317	9.59449e-13	7:100715101	4.19999999999952e-10	3284	23177	0.999999878173717	0.999693696400264	98880123	100876668	ENSG00000244623	ENSG00000244623	protein_coding	99877033	-1	-14284	-14284	-838068	0	0	60	98877151	100876668	1999517	250292
AITD_Saevarsdottir_32581359_1	AITD (Saevarsdottir, EUR)	IMD	Treg_Sch	Treg_Sch	CD4	Sorted cell	ENSG00000121716	PILRB	3501	1.71525854038474e-19	9.41157450534211e-05	1.82232648391271e-15	0.999905324204459	5.60050484602103e-07	7:100333421	rs7788930	chr7.2		7	100333421	7:100307702	2.13973e-19	7:100715101	4.19999999999952e-10	3788	26595	0.999999999884364	0.999509271743856	99352727	101352142	ENSG00000121716	ENSG00000121716	protein_coding	100358117	1	-24696	-50415	356984	3	4	26	99352727	101352142	1999415	250294
AITD_Saevarsdottir_32581359_1	AITD (Saevarsdottir, EUR)	IMD	Treg_Sch	Treg_Sch	CD4	Sorted cell	ENSG00000106400	ZNHIT1	4876	5.00618687335398e-05	4.43132761745311e-05	0.4808143472257	0.425538951557065	0.0935523260723261	7:100698285	rs221781	chr7.2		7	100698285	7:101221803	8.1001e-09	7:100715101	4.19999999999952e-10	5254	29419	0.967124220160552	0.999507237357123	100218556	102217927	ENSG00000106400	ENSG00000106400	protein_coding	101218165	1	-519880	3638	-503064	21	0	20	100218556	102217927	1999371	250296
AITD_Saevarsdottir_32581359_1	AITD (Saevarsdottir, EUR)	IMD	Treg_Sch	Treg_Sch	CD4	Sorted cell	ENSG00000085514	PILRA	3590	2.28148533678396e-07	9.43949910349073e-05	0.0024102135813763	0.997210181985413	0.000284981293641668	7:100715101	rs534043	chr7.2		7	100715101	7:100319793	2.82447e-11	7:100715101	4.19999999999952e-10	3877	26746	0.996414900668202	0.99950896511173	99367992	101367359	ENSG00000085514	ENSG00000085514	protein_coding	100373487	1	341614	-53694	341614	25	4	25	99367992	101367359	1999367	250295
AITD_Saevarsdottir_32581359_1	AITD (Saevarsdottir, EUR)	IMD	Treg_Sch	Treg_Sch	CD4	Sorted cell	ENSG00000106290	TAF6	3400	6.78994225530893e-06	8.3471482141392e-05	0.0745773372767358	0.916802472830394	0.00852992846847297	7:100715101	rs534043	chr7.2		7	100715101	7:100039619	1.41593e-07	7:100715101	4.19999999999952e-10	3664	25725	0.97324790624823	0.999511289666524	99120002	101118235	ENSG00000106290	ENSG00000106290	protein_coding	100119358	-1	-595743	79739	-595743	44	8	44	99120002	101119297	1999295	250293
AITD_Saevarsdottir_32581359_1	AITD (Saevarsdottir, EUR)	IMD	Treg_Sch	Treg_Sch	CD4	Sorted cell	ENSG00000147324	MFHAS1	6570	1.17076733466753e-18	1.23703824506563e-14	9.45875458161409e-05	0.99941614372466	0.000489268729510369	8:8450534	rs2921071	chr8.1		8	8450534	8:8782230	4.51048e-11	8:8450534	2.49999999999999e-21	6726	33497	0.99998363602514	0.999178424880103	8138959	9893362	ENSG00000147324	ENSG00000147324	protein_coding	8893630	-1	443096	111400	443096	2	0	2	8138959	9893362	1754403	250298
AITD_Saevarsdottir_32581359_1	AITD (Saevarsdottir, EUR)	IMD	Treg_Sch	Treg_Sch	CD4	Sorted cell	ENSG00000275342	PRAG1	4741	1.85324228361113e-15	1.13803124444036e-14	0.136298232578266	0.836959932503451	0.026741834918273	8:8462453	rs2921053	chr8.1		8	8462453	8:8383806	1.07197e-07	8:8450534	2.49999999999999e-21	4860	36797	0.997896913796347	0.999178424895656	7387345	9386163	ENSG00000275342	ENSG00000275342	protein_coding	8386439	-1	-76014	2633	-64095	1	0	1	7387345	9386163	1998818	250297
AITD_Saevarsdottir_32581359_1	AITD (Saevarsdottir, EUR)	IMD	Treg_Sch	Treg_Sch	CD4	Sorted cell	ENSG00000253641	LINC03022	7174	3.75601607126379e-06	1.69041342860262e-05	0.176441835224235	0.794069103355185	0.0294684012702225	8:10422718	rs7831557	chr8.2		8	10422718	8:10428300	3.23677e-08	8:10422718	2.79999999999995e-11	7427	36794	0.994355894969264	0.961818705161885	9475006	11474527	ENSG00000253641	ENSG00000253641	lncRNA	10474565	1	-51847	-46265	-51847	1	1	1	9475006	11474527	1999521	250299
AITD_Saevarsdottir_32581359_1	AITD (Saevarsdottir, EUR)	IMD	Treg_Sch	Treg_Sch	CD4	Sorted cell	ENSG00000154328	NEIL2	5431	1.4987628331575e-10	3.1522454929876e-06	4.75414141217298e-05	0.999906068166156	4.32380243540282e-05	8:11582510	rs4841567	chr8.3		8	11582510	8:11770962	7.0886e-11	8:11582510	1.20000000000001e-12	5602	40077	0.999998821553653	0.933143468562072	10769669	12769227	ENSG00000154328	ENSG00000154328	protein_coding	11769710	1	-187200	1252	-187200	0	0	0	10769669	12769227	1999558	250300
AITD_Saevarsdottir_32581359_1	AITD (Saevarsdottir, EUR)	IMD	Treg_Sch	Treg_Sch	CD4	Sorted cell	ENSG00000079459	FDFT1	5430	1.81009410781839e-17	3.1462233790938e-06	5.75318162803411e-12	0.999991902039388	4.95173148359317e-06	8:11820396	rs1293299	chr8.3		8	11820396	8:11820396	5.0408e-17	8:11582510	1.20000000000001e-12	5600	39997	0.999999987498743	0.933143485949817	10795981	12795142	ENSG00000079459	ENSG00000079459	protein_coding	11802741	1	17655	17655	-220231	0	0	2	10795981	12795142	1999161	250301
AITD_Saevarsdottir_32581359_1	AITD (Saevarsdottir, EUR)	IMD	Treg_Sch	Treg_Sch	CD4	Sorted cell	ENSG00000249859	PVT1	6013	4.28294255580643e-14	1.55614709183425e-09	2.75218884715385e-05	0.999969204395803	3.27215953446253e-06	8:127184843	rs2445610	chr8.5		8	127184843	8:127996764	3.08743e-11	8:127184843	1.29999999999998e-15	6430	26257	0.999998877521381	0.999999962312692	126794826	128793728	ENSG00000249859	ENSG00000249859	lncRNA	127794541	1	-609698	202223	-609698	9	0	9	126794826	128793728	1998902	250304
AITD_Saevarsdottir_32581359_1	AITD (Saevarsdottir, EUR)	IMD	Treg_Sch	Treg_Sch	CD4	Sorted cell	ENSG00000249859	PVT1	6013	4.28294255580643e-14	1.55614709183425e-09	2.75218884715385e-05	0.999969204395803	3.27215953446253e-06	8:127184843	rs2445610	chr8.6		8	127184843	8:127996764	3.08743e-11	8:127184843	1.29999999999998e-15	6430	26257	0.999998877521381	0.999999962312692	126794826	128793728	ENSG00000249859	ENSG00000249859	lncRNA	127794541	1	-609698	202223	-609698	9	0	9	126794826	128793728	1998902	250304
AITD_Saevarsdottir_32581359_1	AITD (Saevarsdottir, EUR)	IMD	Treg_Sch	Treg_Sch	CD4	Sorted cell	ENSG00000129295	DNAAF11	5757	9.07235566303777e-17	2.89167959440537e-07	3.13637948641521e-10	0.999674463315894	0.00032524720250729	8:132687939	rs3857934	chr8.7		8	132687939	8:132718060	1.77063e-14	8:132905343	4.90000000000004e-13	6007	25852	0.999999999991127	0.972483534255381	131675647	133675096	ENSG00000129295	ENSG00000129295	protein_coding	132675545	-1	-12394	-42515	-229798	0	1	6	131675647	133675096	1999449	250305
AITD_Saevarsdottir_32581359_1	AITD (Saevarsdottir, EUR)	IMD	Treg_Sch	Treg_Sch	CD4	Sorted cell	ENSG00000042832	TG	5941	7.11686552058053e-13	1.14704312321171e-07	2.48166236450851e-06	0.399507202011485	0.600490201621127	8:132773491	rs2467959	chr8.7		8	132773491	8:132767895	3.1854e-11	8:132905343	4.90000000000004e-13	6199	25630	0.999999432621124	0.972483536721447	131867025	133866730	ENSG00000042832	ENSG00000042832	protein_coding	132866958	1	-93467	-99063	38385	3	3	0	131867025	133866730	1999705	250307
AITD_Saevarsdottir_32581359_1	AITD (Saevarsdottir, EUR)	IMD	Treg_Sch	Treg_Sch	CD4	Sorted cell	ENSG00000129292	PHF20L1	5765	3.05121386075333e-09	1.20669721606993e-07	0.010621397935162	0.419612315465279	0.569766162878623	8:132885968	rs180221	chr8.7		8	132885968	8:132762801	9.83577e-09	8:132905343	4.90000000000004e-13	6018	25674	0.999370165685826	0.972483534566838	131775446	133775165	ENSG00000129292	ENSG00000129292	protein_coding	132775388	1	110580	-12587	129955	3	0	3	131775446	133775165	1999719	250306
AITD_Saevarsdottir_32581359_1	AITD (Saevarsdottir, EUR)	IMD	Treg_Sch	Treg_Sch	CD4	Sorted cell	ENSG00000107014	RLN2	5610	1.19381231134037e-05	1.41778117985961e-05	0.431522943112034	0.512444029824921	0.0560069111281338	9:5438435	rs911760	chr9.1		9	5438435	9:5320666	1.49468e-07	9:5438435	9.40000000000039e-12	5904	31014	0.977692348678295	0.999634749710154	4304876	6304510	ENSG00000107014	ENSG00000107014	protein_coding	5304716	-1	-133719	-15950	-133719	3	0	3	4304876	6304510	1999634	250308
AITD_Saevarsdottir_32581359_1	AITD (Saevarsdottir, EUR)	IMD	Treg_Sch	Treg_Sch	CD4	Sorted cell	ENSG00000286162		5184	1.58213436492018e-06	2.53730453198431e-05	0.0582288653001324	0.933824233740118	0.00791994578006411	9:5438435	rs911760	chr9.1		9	5438435	9:5601234	2.6117e-10	9:5438435	9.40000000000039e-12	5453	30460	0.939875799634245	0.999634598983272	4629997	6628916	ENSG00000286162	ENSG00000286162	lncRNA	5629748	-1	191313	28514	191313	4	1	4	4629997	6628916	1998919	250309
AITD_Saevarsdottir_32581359_1	AITD (Saevarsdottir, EUR)	IMD	Treg_Sch	Treg_Sch	CD4	Sorted cell	ENSG00000188921	HACD4	5314	1.09934351094134e-12	8.68641869085412e-08	1.26557096594029e-05	0.999985825420254	1.432004801128e-06	9:21589042	rs2123340	chr9.2		9	21589042	9:21017645	8.96479e-12	9:21589042	5.80000000000011e-14	5627	28479	0.999342121150251	0.996353131461794	20031802	22031006	ENSG00000188921	ENSG00000188921	protein_coding	21031640	-1	-557402	13995	-557402	19	0	19	20031658	22031006	1999348	250310
AITD_Saevarsdottir_32581359_1	AITD (Saevarsdottir, EUR)	IMD	Treg_Sch	Treg_Sch	CD4	Sorted cell	ENSG00000106785	TRIM14	5168	1.84124656419886e-108	1.27607985162673e-103	1.44286738561328e-05	0.999982310986743	3.260339388295e-06	9:97784318	rs925489	chr9.3		9	97784318	9:98070718	9.42418e-11	9:97784318	8.49999999999903e-110	5646	24077	0.99999931936697	0.999999998217439	97120352	99118649	ENSG00000106785	ENSG00000106785	protein_coding	98119222	-1	334904	48504	334904	8	1	8	97120352	99118649	1998297	250312
AITD_Saevarsdottir_32581359_1	AITD (Saevarsdottir, EUR)	IMD	Treg_Sch	Treg_Sch	CD4	Sorted cell	ENSG00000106789	CORO2A	5130	2.10682113682968e-106	1.26351937483598e-103	0.00166439147143261	0.998181840605787	0.000153767922773076	9:97784318	rs925489	chr9.3		9	97784318	9:98092638	2.99643e-09	9:97784318	8.49999999999903e-110	5610	23883	0.999906235508048	0.999999998217439	97193804	99191609	ENSG00000106789	ENSG00000106789	protein_coding	98192637	-1	408319	99999	408319	9	2	9	97193804	99191609	1997805	250313
AITD_Saevarsdottir_32581359_1	AITD (Saevarsdottir, EUR)	IMD	Treg_Sch	Treg_Sch	CD4	Sorted cell	ENSG00000057608	GDI2	8014	1.05843016060998e-20	1.80168472050803e-19	0.0550877606418232	0.93771224271557	0.00719999664260499	10:6068912	rs7090530	chr10.1		10	6068912	10:5823294	1.56534e-09	10:6068912	1.99999999999993e-26	8475	31446	0.994154527693459	0.999999999244912	4842255	6842087	ENSG00000057608	ENSG00000057608	protein_coding	5813434	-1	-255478	-9860	-255478	9	1	9	4842255	6842087	1999832	250078
AITD_Saevarsdottir_32581359_1	AITD (Saevarsdottir, EUR)	IMD	Treg_Sch	Treg_Sch	CD4	Sorted cell	ENSG00000170525	PFKFB3	7606	1.72173321558019e-23	1.86152895987298e-19	9.24807371804509e-05	0.999896893044192	1.06262186282245e-05	10:6068912	rs7090530	chr10.1		10	6068912	10:6160921	9.52473e-11	10:6068912	1.99999999999993e-26	8012	30470	0.99977807012481	0.999999999244912	5145166	7144756	ENSG00000170525	ENSG00000170525	protein_coding	6202932	1	-134020	-42011	-134020	3	0	3	5145166	7144756	1999590	250079
AITD_Saevarsdottir_32581359_1	AITD (Saevarsdottir, EUR)	IMD	Treg_Sch	Treg_Sch	CD4	Sorted cell	ENSG00000095485	CWF19L1	4227	8.14282569552226e-06	2.35884973297499e-05	0.249313732983407	0.722198846699497	0.0284556889940695	10:99523573	rs10748781	chr10.3		10	99523573	10:100211240	1.82246e-07	10:99523573	7.60000000000013e-12	4618	23523	0.987948593243053	0.999934812887213	99268044	101267649	ENSG00000095485	ENSG00000095485	protein_coding	100267638	-1	744065	56398	744065	18	4	18	99268044	101267649	1999605	250084
AITD_Saevarsdottir_32581359_1	AITD (Saevarsdottir, EUR)	IMD	Treg_Sch	Treg_Sch	CD4	Sorted cell	ENSG00000107679	PLEKHA1	5896	6.12634466043205e-10	3.9838570769807e-06	3.18127774585802e-06	0.0199468370089121	0.98004599724363	10:122380251	rs1004946	chr10.4		10	122380251	10:122380251	6.45116e-11	10:122380394	2.90000000000001e-10	6407	26470	0.999992352380442	0.999859493894223	121374968	123374494	ENSG00000107679	ENSG00000107679	protein_coding	122374708	1	5543	5543	5686	0	0	0	121374968	123374494	1999526	250085
AITD_Saevarsdottir_32581359_1	AITD (Saevarsdottir, EUR)	IMD	Treg_Sch	Treg_Sch	CD4	Sorted cell	ENSG00000185627	PSMD13	3450	1.41621806982671e-09	0.00336897093400003	4.18949545618518e-07	0.99661828406072	1.23246395176561e-05	11:225466	rs6598070	chr11.1		11	225466	11:225466	6.48618e-13	11:307244	5.89999999999993e-09	3687	17998	0.999999943295118	0.988784226097684	133366	1236831	ENSG00000185627	ENSG00000185627	protein_coding	236976	1	-11510	-11510	70268	1	1	6	133366	1236831	1103465	250095
AITD_Saevarsdottir_32581359_1	AITD (Saevarsdottir, EUR)	IMD	Treg_Sch	Treg_Sch	CD4	Sorted cell	ENSG00000177963	RIC8A	3376	2.33326130339646e-19	0.00327290213071164	7.10561249983499e-17	0.996715367618051	1.17302512401042e-05	11:243185	rs6598066	chr11.1		11	243185	11:243185	5.69749e-19	11:307244	5.89999999999993e-09	3606	17483	0.999999999997869	0.988855283371383	133366	1206616	ENSG00000177963	ENSG00000177963	protein_coding	207708	1	35477	35477	99536	2	2	8	133366	1206709	1073343	250093
AITD_Saevarsdottir_32581359_1	AITD (Saevarsdottir, EUR)	IMD	Treg_Sch	Treg_Sch	CD4	Sorted cell	ENSG00000142102	PGGHG	3581	4.40172801164251e-06	0.00360944245688179	0.00121341866283048	0.995010161240005	0.000162575912270641	11:307244	rs10751648	chr11.1		11	307244	11:289553	1.21874e-10	11:307244	5.89999999999993e-09	3836	19314	0.999967938838661	0.988599260681657	133366	1289039	ENSG00000142102	ENSG00000142102	protein_coding	289126	1	18118	427	18118	1	0	1	133366	1289039	1155673	250087
AITD_Saevarsdottir_32581359_1	AITD (Saevarsdottir, EUR)	IMD	Treg_Sch	Treg_Sch	CD4	Sorted cell	ENSG00000161328	LRRC56	4476	7.13869066581194e-06	0.00437574967486705	0.00162130814592878	0.993800927618429	0.000194875870109102	11:307244	rs10751648	chr11.1		11	307244	11:535026	3.98004e-12	11:307244	5.89999999999993e-09	4773	23444	0.99719934454021	0.988062739438136	133366	1537304	ENSG00000161328	ENSG00000161328	protein_coding	537527	1	-230283	-2501	-230283	18	1	18	133366	1537304	1403938	250088
AITD_Saevarsdottir_32581359_1	AITD (Saevarsdottir, EUR)	IMD	Treg_Sch	Treg_Sch	CD4	Sorted cell	ENSG00000185522	LMNTD2	4523	0.00138653964227988	0.00290618475134591	0.311057526521802	0.651948495583897	0.0327012535006761	11:307244	rs10751648	chr11.1		11	307244	11:562219	4.488e-10	11:307244	5.89999999999993e-09	4823	23734	0.9877078850866	0.988021588254872	133366	1559798	ENSG00000185522	ENSG00000185522	protein_coding	560738	-1	253494	-1481	253494	20	1	20	133366	1559798	1426432	250094
AITD_Saevarsdottir_32581359_1	AITD (Saevarsdottir, EUR)	IMD	Treg_Sch	Treg_Sch	CD4	Sorted cell	ENSG00000255026	RP11-326C3.2	3577	0.000211194059054566	0.00336624320512384	0.0583949403066599	0.930755234100964	0.00727238832819794	11:307244	rs10751648	chr11.1		11	307244	11:287701	4.92057e-09	11:307244	5.89999999999993e-09	3832	19256	0.998447853403965	0.988612332002375	133366	1287015	ENSG00000255026	ENSG00000255026	lncRNA	287305	1	19939	396	19939	2	0	2	133366	1287015	1153649	250097
AITD_Saevarsdottir_32581359_1	AITD (Saevarsdottir, EUR)	IMD	Treg_Sch	Treg_Sch	CD4	Sorted cell	ENSG00000142089	IFITM3	3677	1.77339328745934e-14	0.0034555273332944	4.75575815666197e-12	0.92660793913099	0.0699365335309426	11:316299	rs7947900	chr11.1		11	316299	11:316299	6.75292e-17	11:307244	5.89999999999993e-09	3940	19854	0.999999999999866	0.988528863511452	133366	1328584	ENSG00000142089	ENSG00000142089	protein_coding	320860	-1	4561	4561	13616	1	1	5	133366	1328630	1195264	250086
AITD_Saevarsdottir_32581359_1	AITD (Saevarsdottir, EUR)	IMD	Treg_Sch	Treg_Sch	CD4	Sorted cell	ENSG00000251661	RP11-326C3.11	3657	7.10337943702028e-13	0.00132402208151236	1.91748675924279e-10	0.35675574680296	0.64192023092307	11:324170	rs11246065	chr11.1		11	324170	11:324170	8.59039e-16	11:307244	5.89999999999993e-09	3916	19724	0.999999999978452	0.988546707625359	133366	1316354	ENSG00000251661	ENSG00000251661	lncRNA	318582	1	5588	5588	-11338	2	2	4	133366	1316354	1182988	250096
AITD_Saevarsdottir_32581359_1	AITD (Saevarsdottir, EUR)	IMD	Treg_Sch	Treg_Sch	CD4	Sorted cell	ENSG00000270972		3681	8.15676682402778e-09	0.0026998991380731	2.1842327690437e-06	0.722707349621452	0.274590558850939	11:327334	rs11246068	chr11.1		11	327334	11:327143	6.49422e-13	11:307244	5.89999999999993e-09	3945	19883	0.945711116888846	0.988524986143542	133366	1332100	ENSG00000270972	ENSG00000270972	lncRNA	333192	1	-5858	-6049	-25948	0	0	7	133366	1332100	1198734	250100
AITD_Saevarsdottir_32581359_1	AITD (Saevarsdottir, EUR)	IMD	Treg_Sch	Treg_Sch	CD4	Sorted cell	ENSG00000177042	TMEM80	5200	2.19379682273947e-15	0.00492588503833504	4.43084489089272e-13	0.994888370604366	0.00018574435685044	11:654091	rs7112962	chr11.1		11	654091	11:654091	5.7294e-16	11:307244	5.89999999999993e-09	5560	26364	0.999999999182461	0.987628187322428	133366	1695519	ENSG00000177042	ENSG00000177042	protein_coding	695816	1	-41725	-41725	-388572	2	2	30	133366	1695519	1562153	250090
AITD_Saevarsdottir_32581359_1	AITD (Saevarsdottir, EUR)	IMD	Treg_Sch	Treg_Sch	CD4	Sorted cell	ENSG00000177030	DEAF1	5257	1.04855116294213e-08	0.00495531837147948	2.10548829132309e-06	0.995026762135305	1.58035194140036e-05	11:684274	rs7109469	chr11.1		11	684274	11:684274	1.04502e-13	11:307244	5.89999999999993e-09	5620	26518	0.999994612064311	0.987611571110216	133366	1706966	ENSG00000177030	ENSG00000177030	protein_coding	695222	-1	10948	10948	387978	0	0	29	133366	1706966	1573600	250089
AITD_Saevarsdottir_32581359_1	AITD (Saevarsdottir, EUR)	IMD	Treg_Sch	Treg_Sch	CD4	Sorted cell	ENSG00000255284	GATD1-DT	5439	2.27096072282193e-11	0.00514495560812445	4.39105988362594e-09	0.994812779008656	4.22609694501542e-05	11:780827	rs4963156	chr11.1		11	780827	11:780827	6.43814e-14	11:307244	5.89999999999993e-09	5806	27539	0.999999999826207	0.987426636731558	133366	1777426	ENSG00000255284	ENSG00000255284	lncRNA	777574	1	3253	3253	-470330	0	0	35	133366	1777431	1644065	250099
AITD_Saevarsdottir_32581359_1	AITD (Saevarsdottir, EUR)	IMD	Treg_Sch	Treg_Sch	CD4	Sorted cell	ENSG00000255142	AP006621.6	5445	4.76149577996579e-06	0.00515131012475069	0.000918567072224418	0.993768247633846	0.000157113673399372	11:791462	rs4963153	chr11.1		11	791462	11:791462	3.25775e-10	11:307244	5.89999999999993e-09	5813	27602	0.999962619727984	0.987415863878053	133366	1781356	ENSG00000255142	ENSG00000255142	lncRNA	781645	1	9817	9817	-474401	1	1	36	133366	1781643	1648277	250098
AITD_Saevarsdottir_32581359_1	AITD (Saevarsdottir, EUR)	IMD	Treg_Sch	Treg_Sch	CD4	Sorted cell	ENSG00000177600	RPLP2	5519	1.37165783936743e-09	0.00523424712287096	2.6067679454155e-07	0.994742785290805	2.27055378722549e-05	11:810882	rs10902222	chr11.1		11	810882	11:810882	3.67144e-13	11:307244	5.89999999999993e-09	5891	28019	0.999996430853642	0.987354381288946	133366	1809524	ENSG00000177600	ENSG00000177600	protein_coding	809967	1	915	915	-502723	0	0	41	133366	1809524	1676158	250091
AITD_Saevarsdottir_32581359_1	AITD (Saevarsdottir, EUR)	IMD	Treg_Sch	Treg_Sch	CD4	Sorted cell	ENSG00000177697	CD151	5599	2.9265487035541e-08	0.00529702376605446	5.4955030883824e-06	0.994680528670114	1.69227952549495e-05	11:828916	rs7126805	chr11.1		11	828916	11:828916	1.21555e-11	11:307244	5.89999999999993e-09	5971	28357	0.999996352165205	0.987311260512777	133366	1832863	ENSG00000177697	ENSG00000177697	protein_coding	832952	1	-4036	-4036	-525708	1	1	45	133366	1832863	1699497	250092
AITD_Saevarsdottir_32581359_1	AITD (Saevarsdottir, EUR)	IMD	Treg_Sch	Treg_Sch	CD4	Sorted cell	ENSG00000121691	CAT	5506	9.54808321705398e-13	3.74058459481398e-12	0.198432166248267	0.77736375177596	0.0242040819710785	11:35296165	rs10742340	chr11.2		11	35296165	11:34480049	4.16001e-08	11:35296165	1.49999999999998e-17	5760	24422	0.992916453070715	0.999999988217398	33439662	35438723	ENSG00000121691	ENSG00000121691	protein_coding	34438934	1	857231	41115	857231	10	0	10	33439662	35438723	1999061	250101
AITD_Saevarsdottir_32581359_1	AITD (Saevarsdottir, EUR)	IMD	Treg_Sch	Treg_Sch	CD4	Sorted cell	ENSG00000149089	APIP	5576	5.51523342200833e-22	4.70576633053203e-12	1.17201599779639e-10	0.99999999986705	1.10427740735435e-11	11:35296165	rs10742340	chr11.2		11	35296165	11:34894488	2.15813e-15	11:35296165	1.49999999999998e-17	5896	23884	0.999999999973286	0.999999988217506	33916652	35915294	ENSG00000149089	ENSG00000149089	protein_coding	34916379	-1	-379786	21891	-379786	7	0	7	33916652	35915294	1998642	250102
AITD_Saevarsdottir_32581359_1	AITD (Saevarsdottir, EUR)	IMD	Treg_Sch	Treg_Sch	CD4	Sorted cell	ENSG00000255521	CD44-DT	5761	2.34773224218967e-12	1.79965305011102e-12	0.494803617565636	0.379186835126475	0.126009547303741	11:35296165	rs10742340	chr11.2		11	35296165	11:35139738	1.89871e-07	11:35296165	1.49999999999998e-17	6082	24082	0.972254362640755	0.999999988217487	34141340	36138604	ENSG00000255521	ENSG00000255521	lncRNA	35139311	-1	-156854	-427	-156854	3	0	3	34141340	36138604	1997264	250103
AITD_Saevarsdottir_32581359_1	AITD (Saevarsdottir, EUR)	IMD	Treg_Sch	Treg_Sch	CD4	Sorted cell	ENSG00000110218	PANX1	4878	1.7404582172132e-06	0.000310632089208495	0.00104578331133522	0.186036402126329	0.81260544201491	11:94128854	rs4753126	chr11.3		11	94128854	11:94128854	7.10512e-10	11:94178690	3.60000000000009e-09	5297	26552	0.999773039806314	0.996570570931782	93129447	95128327	ENSG00000110218	ENSG00000110218	protein_coding	94128841	1	13	13	49849	0	0	0	93129447	95128698	1999251	250108
AITD_Saevarsdottir_32581359_1	AITD (Saevarsdottir, EUR)	IMD	Treg_Sch	Treg_Sch	CD4	Sorted cell	ENSG00000020922	MRE11	4750	4.84632313411868e-38	0.00163974871871384	2.95067050197581e-35	0.998356491543702	3.75973758841172e-06	11:94493959	rs11020802	chr11.3		11	94493959	11:94493959	1.57089e-24	11:94178690	3.60000000000009e-09	5123	26224	0.999962818063849	0.996585555030847	93494097	95493731	ENSG00000020922	ENSG00000020922	protein_coding	94493844	-1	-115	-115	315154	0	0	5	93494097	95493731	1999634	250109
AITD_Saevarsdottir_32581359_1	AITD (Saevarsdottir, EUR)	IMD	Treg_Sch	Treg_Sch	CD4	Sorted cell	ENSG00000149212	SESN3	4866	1.16344785584569e-30	5.25684623234869e-27	2.83262419398743e-07	0.000489278714993062	0.999510438022588	11:95578258	rs4409785	chr11.4		11	95578258	11:95587644	1.26267e-12	11:95578258	5.30000000000313e-31	5152	25284	0.999993711192237	1	94233313	96232319	ENSG00000149212	ENSG00000149212	protein_coding	95231202	-1	-347056	-356442	-347056	2	2	2	94233136	96232319	1999183	250110
AITD_Saevarsdottir_32581359_1	AITD (Saevarsdottir, EUR)	IMD	Treg_Sch	Treg_Sch	CD4	Sorted cell	ENSG00000149231	CCDC82	5202	4.9122186256096e-36	4.30321810034859e-24	1.14152211462513e-12	0.999999999998664	1.88647495279559e-13	11:95578258	rs4409785	chr11.4		11	95578258	11:96374941	4.84178e-18	11:95578258	5.30000000000313e-31	5504	26490	0.999999999999962	1	95392046	97389530	ENSG00000149231	ENSG00000149231	protein_coding	96389912	-1	811654	14971	811654	6	0	6	95392046	97389530	1997484	250111
AITD_Saevarsdottir_32581359_1	AITD (Saevarsdottir, EUR)	IMD	Treg_Sch	Treg_Sch	CD4	Sorted cell	ENSG00000003056	M6PR	5070	3.32053680775728e-28	1.41368711639093e-22	2.34884098422085e-06	0.999996816174106	8.349849113287e-07	12:9747028	rs10844682	chr12.1		12	9747028	12:9014787	2.08257e-11	12:9747028	3.8e-29	5440	26432	0.999999296429085	0.997520488708343	7950116	9949255	ENSG00000003056	ENSG00000003056	protein_coding	8949645	-1	-797383	-65142	-797383	31	2	31	7950116	9949255	1999139	250113
AITD_Saevarsdottir_32581359_1	AITD (Saevarsdottir, EUR)	IMD	Treg_Sch	Treg_Sch	CD4	Sorted cell	ENSG00000188393	CLEC2A	5897	5.42167610729016e-23	8.33947047410469e-23	0.378981309270015	0.582909951348838	0.0381087393811462	12:9747028	rs10844682	chr12.1		12	9747028	12:9943487	2.82942e-10	12:9747028	3.8e-29	6177	26748	0.986222422036092	0.997520488708345	8932503	10931865	ENSG00000188393	ENSG00000188393	protein_coding	9932370	-1	185342	-11117	185342	6	0	6	8932503	10931865	1999362	250117
AITD_Saevarsdottir_32581359_1	AITD (Saevarsdottir, EUR)	IMD	Treg_Sch	Treg_Sch	CD4	Sorted cell	ENSG00000225231	LINC02470	5892	7.12678300096474e-23	5.91505678667344e-23	0.498132970124365	0.413372103975802	0.0884949258998302	12:9747028	rs10844682	chr12.1		12	9747028	12:9943487	2.572e-09	12:9747028	3.8e-29	6173	26750	0.976667089931368	0.997520488708345	8944473	10942922	ENSG00000225231	ENSG00000225231	lncRNA	9943496	-1	196468	9	196468	7	0	7	8944473	10943070	1998597	250118
AITD_Saevarsdottir_32581359_1	AITD (Saevarsdottir, EUR)	IMD	Treg_Sch	Treg_Sch	CD4	Sorted cell	ENSG00000257027	RP11-705C15.3	5840	5.49436936651911e-23	7.68382386747266e-23	0.386562757348755	0.540549527044721	0.0728877156065231	12:9747028	rs10844682	chr12.1		12	9747028	12:9648043	1.06347e-07	12:9747028	3.8e-29	6226	26575	0.979655954590571	0.997520488708345	8658662	10658546	ENSG00000257027	ENSG00000257027	lncRNA	9658567	1	88461	-10524	88461	4	2	4	8658662	10658546	1999884	250116
AITD_Saevarsdottir_32581359_1	AITD (Saevarsdottir, EUR)	IMD	Treg_Sch	Treg_Sch	CD4	Sorted cell	ENSG00000260423	LINC02367	5434	1.10589933724857e-32	1.40459966403729e-22	7.8734130832268e-11	0.999999999913328	7.94047659960995e-12	12:9747028	rs10844682	chr12.1		12	9747028	12:9283686	8.14024e-15	12:9747028	3.8e-29	5827	26262	0.993156175202274	0.997520488708343	8347201	10347048	ENSG00000260423	ENSG00000260423	lncRNA	9347056	1	399972	-63370	399972	13	1	13	8347201	10347048	1999847	250114
AITD_Saevarsdottir_32581359_1	AITD (Saevarsdottir, EUR)	IMD	Treg_Sch	Treg_Sch	CD4	Sorted cell	ENSG00000284634	AC092821.3	5586	1.24737359286193e-23	1.25737039644708e-22	0.08946378907635	0.901801069704806	0.00873514121884536	12:9747028	rs10844682	chr12.1		12	9747028	12:9464064	1.12657e-08	12:9747028	3.8e-29	5987	26069	0.99213252697883	0.997520488708345	8448299	10448069	ENSG00000284634	ENSG00000284634	lncRNA	9448498	1	298530	15566	298530	10	0	10	8448299	10448069	1999770	250115
AITD_Saevarsdottir_32581359_1	AITD (Saevarsdottir, EUR)	IMD	Treg_Sch	Treg_Sch	CD4	Sorted cell	ENSG00000123411	IKZF4	3582	1.38840167865787e-08	4.75094704735844e-08	0.013277799297477	0.0446618710401064	0.942060268268929	12:56041628	rs705704	chr12.2		12	56041628	12:56072689	1.36465e-07	12:56076841	5.90000000000005e-13	4034	24367	0.987438051283618	0.976760821828669	55007698	57005772	ENSG00000123411	ENSG00000123411	protein_coding	56021043	1	20585	51646	55798	1	2	2	55007698	57005772	1998074	250121
AITD_Saevarsdottir_32581359_1	AITD (Saevarsdottir, EUR)	IMD	Treg_Sch	Treg_Sch	CD4	Sorted cell	ENSG00000139531	SUOX	3602	2.86158526932221e-15	4.48198821536223e-08	2.73249096868606e-09	0.0420128545562183	0.957987097891403	12:56041628	rs705704	chr12.2		12	56041628	12:56041628	4.77437e-14	12:56076841	5.90000000000005e-13	4056	24404	0.999999997156958	0.976760821677717	54997312	56996897	ENSG00000139531	ENSG00000139531	protein_coding	55997276	1	44352	44352	79565	2	2	3	54997312	56996897	1999585	250120
AITD_Saevarsdottir_32581359_1	AITD (Saevarsdottir, EUR)	IMD	Treg_Sch	Treg_Sch	CD4	Sorted cell	ENSG00000197728	RPS26	3553	8.65164965153852e-51	1.54318203755291e-07	8.30388063041271e-45	0.147412803067102	0.852587042614699	12:56042145	rs1131017	chr12.2		12	56042145	12:56042145	7.79626e-27	12:56076841	5.90000000000005e-13	4006	24279	0.999999999999997	0.976760826315919	55042158	57041338	ENSG00000197728	ENSG00000197728	protein_coding	56041918	1	227	227	34923	0	0	0	55042158	57041338	1999180	250122
AITD_Saevarsdottir_32581359_1	AITD (Saevarsdottir, EUR)	IMD	Treg_Sch	Treg_Sch	CD4	Sorted cell	ENSG00000176422	SPRYD4	2942	5.62281582662914e-07	3.44932205556585e-07	0.58841539004299	0.360918513237739	0.0506651895054834	12:56076841	rs11171739	chr12.2		12	56076841	12:56467250	1.52969e-07	12:56076841	5.90000000000005e-13	3358	22268	0.9697205793378	0.9767608739634	55469028	57467701	ENSG00000176422	ENSG00000176422	protein_coding	56468578	1	-391737	-1328	-391737	31	0	31	55469028	57467701	1998673	250123
AITD_Saevarsdottir_32581359_1	AITD (Saevarsdottir, EUR)	IMD	Treg_Sch	Treg_Sch	CD4	Sorted cell	ENSG00000258311	RP11-644F5.10	4185	6.5138478834625e-07	3.44639275702877e-07	0.602065782872534	0.318482203251132	0.0794510178522703	12:56076841	rs11171739	chr12.2		12	56076841	12:55721994	4.31964e-08	12:56076841	5.90000000000005e-13	4622	25212	0.957387611475849	0.976760803589037	54717776	56716008	ENSG00000258311	ENSG00000258311	protein_coding	55716036	1	360805	5958	360805	24	2	24	54717776	56716008	1998232	250119
AITD_Saevarsdottir_32581359_1	AITD (Saevarsdottir, EUR)	IMD	Treg_Sch	Treg_Sch	CD4	Sorted cell	ENSG00000076067	RBMS2	2765	5.21453111778549e-29	9.34601736947266e-07	5.57940993688091e-23	0.999999060383446	5.0148210731881e-09	12:56525050	rs4759247	chr12.2		12	56525050	12:56525050	2.37014e-20	12:56076841	5.90000000000005e-13	3180	21779	0.999999999999482	0.976760490832574	55521834	57518773	ENSG00000076067	ENSG00000076067	protein_coding	56521820	1	3230	3230	-444979	0	0	35	55521834	57518773	1996939	250124
AITD_Saevarsdottir_32581359_1	AITD (Saevarsdottir, EUR)	IMD	Treg_Sch	Treg_Sch	CD4	Sorted cell	ENSG00000198431	TXNRD1	5980	1.24481954552443e-09	3.02017176471656e-08	0.0394388706046284	0.956859875266486	0.00370122268234659	12:103499163	rs12582330	chr12.3		12	103499163	12:104353676	1.1682e-07	12:103499163	7.69999999999782e-15	6336	24511	0.978977945360193	0.999828740750571	103216289	105215246	ENSG00000198431	ENSG00000198431	protein_coding	104215779	1	-716616	137897	-716616	14	3	14	103216289	105215246	1998957	250129
AITD_Saevarsdottir_32581359_1	AITD (Saevarsdottir, EUR)	IMD	Treg_Sch	Treg_Sch	CD4	Sorted cell	ENSG00000257703	AC068643.1	5091	2.19524819360988e-09	2.78846049536003e-08	0.0724441218376197	0.920197541359166	0.00735830672336	12:103499163	rs12582330	chr12.3		12	103499163	12:103180424	3.25109e-08	12:103499163	7.69999999999782e-15	5416	23532	0.997426437408082	0.999828741023826	102179097	104178367	ENSG00000257703	ENSG00000257703	lncRNA	103178261	-1	-320902	-2163	-320902	1	0	1	102179097	104178367	1999270	250128
AITD_Saevarsdottir_32581359_1	AITD (Saevarsdottir, EUR)	IMD	Treg_Sch	Treg_Sch	CD4	Sorted cell	ENSG00000089022	MAPKAPK5	2811	2.95594376219446e-109	1.28184828167182e-108	0.184626827305614	0.800622240055253	0.0147509326391306	12:111446804	rs3184504	chr12.4		12	111446804	12:112526848	2.55177e-07	12:111446804	9.40000000000041e-116	3009	21014	0.985256252554592	0.999999999999998	110842603	112842213	ENSG00000089022	ENSG00000089022	protein_coding	111842228	1	-395424	684620	-395424	7	16	7	110842603	112842213	1999610	250131
AITD_Saevarsdottir_32581359_1	AITD (Saevarsdottir, EUR)	IMD	Treg_Sch	Treg_Sch	CD4	Sorted cell	ENSG00000111300	NAA25	3212	1.96824535431973e-112	1.60101576469248e-108	0.000122918112058753	0.99984399070317	3.30911847736922e-05	12:111446804	rs3184504	chr12.4		12	111446804	12:112286964	4.21465e-13	12:111446804	9.40000000000041e-116	3395	21017	0.98459437945511	0.999999999999998	111119384	113108740	ENSG00000111300	ENSG00000111300	protein_coding	112108783	-1	661979	-178181	661979	18	1	18	111119384	113108740	1989356	250132
AITD_Saevarsdottir_32581359_1	AITD (Saevarsdottir, EUR)	IMD	Treg_Sch	Treg_Sch	CD4	Sorted cell	ENSG00000173064	HECTD4	3301	2.64910065602917e-120	1.61916910440293e-108	1.63608646485449e-12	0.999999999998181	1.77256304834625e-13	12:111446804	rs3184504	chr12.4		12	111446804	12:112108541	3.35819e-18	12:111446804	9.40000000000041e-116	3480	21252	0.990781294553417	0.999999999999998	111387585	113382239	ENSG00000173064	ENSG00000173064	protein_coding	112382431	-1	935627	273890	935627	21	3	21	111387541	113382239	1994698	250133
AITD_Saevarsdottir_32581359_1	AITD (Saevarsdottir, EUR)	IMD	Treg_Sch	Treg_Sch	CD4	Sorted cell	ENSG00000133106	EPSTI1	5295	1.7782989256919e-12	5.21455488696345e-09	0.000340895454182205	0.999617089134359	4.2010195126271e-05	13:42473124	rs9533118	chr13.3		13	42473124	13:42992237	2.20591e-10	13:42473124	9.90000000000022e-15	5572	24558	0.999857221883526	0.97105751426134	41993494	43991213	ENSG00000133106	ENSG00000133106	protein_coding	42992241	-1	519117	4	519117	5	0	5	41993494	43991213	1997719	250136
AITD_Saevarsdottir_32581359_1	AITD (Saevarsdottir, EUR)	IMD	Treg_Sch	Treg_Sch	CD4	Sorted cell	ENSG00000288600		4777	1.10025124312159e-12	5.47327084638983e-09	0.0002009572198853	0.999674567209253	0.00012447009648992	13:42473124	rs9533118	chr13.3		13	42473124	13:41470227	1.2009e-09	13:42473124	9.90000000000022e-15	4979	25435	0.999982338814303	0.970683630841432	40488537	42488243	ENSG00000288600	ENSG00000288600	lncRNA	41488356	1	984768	-18129	984768	7	0	7	40488537	42488243	1999706	250135
AITD_Saevarsdottir_32581359_1	AITD (Saevarsdottir, EUR)	IMD	Treg_Sch	Treg_Sch	CD4	Sorted cell	ENSG00000120675	DNAJC15	5251	1.08210973728837e-24	5.18851417043214e-09	2.08558692548291e-16	0.999999994792795	1.86899924224164e-11	13:43023570	rs17553284	chr13.3		13	43023570	13:43023570	1.51404e-18	13:42473124	9.90000000000022e-15	5522	24426	1	0.971057514283982	42023594	44022923	ENSG00000120675	ENSG00000120675	protein_coding	43023586	1	-16	-16	-550462	0	0	6	42023594	44022923	1999329	250137
AITD_Saevarsdottir_32581359_1	AITD (Saevarsdottir, EUR)	IMD	Treg_Sch	Treg_Sch	CD4	Sorted cell	ENSG00000100554	ATP6V1D	3904	2.61524970384679e-07	2.48104241316309e-05	0.0104205948109533	0.988583043795763	0.000971289444181303	14:68283210	rs3784099	chr14.1		14	68283210	14:67323615	3.45354e-09	14:68283210	3.89999999999954e-11	4116	22507	0.933696591894692	0.999981071140218	66360963	68359802	ENSG00000100554	ENSG00000100554	protein_coding	67359804	-1	-923406	36189	-923406	14	0	14	66360963	68359802	1998839	250140
AITD_Saevarsdottir_32581359_1	AITD (Saevarsdottir, EUR)	IMD	Treg_Sch	Treg_Sch	CD4	Sorted cell	ENSG00000258869	LINC02312	5856	1.10809501069438e-07	2.89962860340329e-05	0.00380488362008181	0.995649734465731	0.000516274818652772	14:98224057	rs1257920	chr14.2		14	98224057	14:97762488	3.47224e-10	14:98224057	5.20000000000006e-11	6244	26327	0.999843150885062	0.999973263149294	96764037	98763965	ENSG00000258869	ENSG00000258869	lncRNA	97762831	-1	-461226	343	-461226	3	0	3	96764037	98763965	1999928	250141
AITD_Saevarsdottir_32581359_1	AITD (Saevarsdottir, EUR)	IMD	Treg_Sch	Treg_Sch	CD4	Sorted cell	ENSG00000261996	CTC-281F24.1	6189	2.67713721076017e-28	5.42488631065296e-09	4.93491852710407e-20	0.999999994556589	1.8526437200696e-11	17:6664909	rs7220184	chr17.1		17	6664909	17:6664909	1.05229e-19	17:7337072	1.3000000000004e-15	6632	26141	1	0.999999996114888	5655178	7654516	ENSG00000261996	ENSG00000261996	lncRNA	6655009	-1	-9900	-9900	-682063	1	1	37	5655178	7654516	1999338	250145
AITD_Saevarsdottir_32581359_1	AITD (Saevarsdottir, EUR)	IMD	Treg_Sch	Treg_Sch	CD4	Sorted cell	ENSG00000108590	MED31	6217	3.05336124054693e-11	5.39959435159866e-09	0.00561940537958406	0.993740741228378	0.000639847961910843	17:7337072	rs61759532	chr17.1		17	7337072	17:6664909	1.76328e-09	17:7337072	1.3000000000004e-15	6660	26183	0.99971784442862	0.999999996113312	5651667	7650924	ENSG00000108590	ENSG00000108590	protein_coding	6651605	-1	-685467	-13304	-685467	39	3	39	5651667	7651454	1999787	250143
AITD_Saevarsdottir_32581359_1	AITD (Saevarsdottir, EUR)	IMD	Treg_Sch	Treg_Sch	CD4	Sorted cell	ENSG00000178971	CTC1	4706	4.50718963727496e-11	5.1725703479551e-09	0.00862988273619301	0.990387446399572	0.00098266564659396	17:7337072	rs61759532	chr17.1		17	7337072	17:8233498	1.14075e-09	17:7337072	1.3000000000004e-15	4987	25168	0.999498341488569	0.999999995903907	7248857	9246928	ENSG00000178971	ENSG00000178971	protein_coding	8248056	-1	910984	14558	910984	65	0	65	7248857	9246928	1998071	250147
AITD_Saevarsdottir_32581359_1	AITD (Saevarsdottir, EUR)	IMD	Treg_Sch	Treg_Sch	CD4	Sorted cell	ENSG00000178971	CTC1	4706	4.50718963727496e-11	5.1725703479551e-09	0.00862988273619301	0.990387446399572	0.00098266564659396	17:7337072	rs61759532	chr17.2		17	7337072	17:8233498	1.14075e-09	17:7337072	1.3000000000004e-15	4987	25168	0.999498341488569	0.999999995903907	7248857	9246928	ENSG00000178971	ENSG00000178971	protein_coding	8248056	-1	910984	14558	910984	65	0	65	7248857	9246928	1998071	250147
AITD_Saevarsdottir_32581359_1	AITD (Saevarsdottir, EUR)	IMD	Treg_Sch	Treg_Sch	CD4	Sorted cell	ENSG00000179859	RNF227	4505	3.22077730622904e-09	1.66309859199429e-09	0.617932587376146	0.319028932651633	0.0630384750883444	17:7337072	rs61759532	chr17.1		17	7337072	17:7919958	3.06459e-08	17:7337072	1.3000000000004e-15	4831	25116	0.969044557693137	0.999999995904608	6916430	8915972	ENSG00000179859	ENSG00000179859	protein_coding	7916289	-1	579217	-3669	579217	44	0	44	6916430	8915972	1999542	250146
AITD_Saevarsdottir_32581359_1	AITD (Saevarsdottir, EUR)	IMD	Treg_Sch	Treg_Sch	CD4	Sorted cell	ENSG00000256806	C17orf100	6216	6.53702855261791e-11	5.35536618770709e-09	0.0120335034100244	0.985825744033741	0.00214074713549728	17:7337072	rs61759532	chr17.1		17	7337072	17:6655932	1.36982e-09	17:7337072	1.3000000000004e-15	6659	26177	0.993894201077042	0.999999996114085	5651999	7650924	ENSG00000256806	ENSG00000256806	protein_coding	6651762	1	685310	4170	685310	38	1	38	5651999	7651454	1999455	250144
AITD_Saevarsdottir_32581359_1	AITD (Saevarsdottir, EUR)	IMD	Treg_Sch	Treg_Sch	CD4	Sorted cell	ENSG00000184619	KRBA2	4728	1.28734780578917e-06	0.000133047868638663	0.00956853507966901	0.988910513532645	0.00138661617124112	17:8963300	rs886081	chr17.2		17	8963300	17:8387098	5.80793e-09	17:8937823	4.39999999999966e-10	5033	25165	0.947888686668797	0.999896124787868	7376950	9376216	ENSG00000184619	ENSG00000184619	protein_coding	8376704	-1	-586596	-10394	-561119	11	3	11	7376950	9376216	1999266	250148
AITD_Saevarsdottir_32581359_1	AITD (Saevarsdottir, EUR)	IMD	Treg_Sch	Treg_Sch	CD4	Sorted cell	ENSG00000141698	NT5C3B	4514	3.72872020958433e-23	1.37455448982874e-06	2.71267164395039e-17	0.999998599509809	2.59357019973306e-08	17:41827568	rs1046403	chr17.3		17	41827568	17:41827568	9.69201e-19	17:42137394	1.59999999999976e-12	4844	25836	0.999999999987917	0.922194482065102	40836268	42834002	ENSG00000141698	ENSG00000141698	protein_coding	41836232	-1	8664	8664	-301162	0	0	14	40836268	42834002	1997734	250149
AITD_Saevarsdottir_32581359_1	AITD (Saevarsdottir, EUR)	IMD	Treg_Sch	Treg_Sch	CD4	Sorted cell	ENSG00000108774	RAB5C	3536	1.33422466455912e-08	1.95763853628002e-08	0.0105493205179896	0.0146583864438943	0.974792260119482	17:42127885	rs731151	chr17.3		17	42127885	17:42127885	2.04213e-07	17:42137394	1.59999999999976e-12	3735	23772	0.991326205231321	0.922194509182511	41155159	43154829	ENSG00000108774	ENSG00000108774	protein_coding	42154989	-1	27104	27104	17595	2	2	2	41155110	43154829	1999719	250151
AITD_Saevarsdottir_32581359_1	AITD (Saevarsdottir, EUR)	IMD	Treg_Sch	Treg_Sch	CD4	Sorted cell	ENSG00000108771	DHX58	3604	4.29520095166772e-09	1.27213495218878e-06	0.00335697355638188	0.994252634285656	0.00238911572781047	17:42137394	rs12325861	chr17.3		17	42137394	17:42112643	2.59809e-11	17:42137394	1.59999999999976e-12	3848	24049	0.999919725861083	0.922194501217579	41112823	43112347	ENSG00000108771	ENSG00000108771	protein_coding	42112714	-1	-24680	71	-24680	2	0	2	41112823	43112347	1999524	250150
AITD_Saevarsdottir_32581359_1	AITD (Saevarsdottir, EUR)	IMD	Treg_Sch	Treg_Sch	CD4	Sorted cell	ENSG00000198496	NBR2	3063	2.569511727588e-36	1.19204473447069e-06	2.15554716838211e-30	0.999998803030883	4.92437850967874e-09	17:43275287	rs1305515266	chr17.3		17	43275287	17:43304589	2.6986e-25	17:42137394	1.59999999999976e-12	3284	22398	0.998219339615348	0.92217141706816	42126063	44124588	ENSG00000198496	ENSG00000198496	lncRNA	43125551	1	149736	179038	-988157	8	8	57	42126063	44124588	1998525	250152
AITD_Saevarsdottir_32581359_1	AITD (Saevarsdottir, EUR)	IMD	Treg_Sch	Treg_Sch	CD4	Sorted cell	ENSG00000198933	TBKBP1	4532	1.28153919994933e-31	1.94673500976657e-09	6.58301816997546e-23	0.999999995466169	2.58709018220867e-09	17:47695566	rs6503807	chr17.4		17	47695566	17:47700264	1.09311e-20	17:47743341	2.70000000000022e-15	4708	21924	0.999999999999994	0.999993295120251	46694493	48694004	ENSG00000198933	ENSG00000198933	protein_coding	47694161	1	1405	6103	49180	0	0	1	46694493	48694004	1999511	250159
AITD_Saevarsdottir_32581359_1	AITD (Saevarsdottir, EUR)	IMD	Treg_Sch	Treg_Sch	CD4	Sorted cell	ENSG00000002919	SNX11	4540	6.05185020435912e-13	1.97164563985998e-09	0.000306841229485541	0.999664790698552	2.83660997127564e-05	17:47743341	rs11657388	chr17.4		17	47743341	17:48080688	1.07917e-10	17:47743341	2.70000000000022e-15	4686	22212	0.995618937090031	0.999993295062163	47103541	49102903	ENSG00000002919	ENSG00000002919	protein_coding	48107766	1	-364425	-27078	-364425	19	1	19	47103541	49102903	1999362	250161
AITD_Saevarsdottir_32581359_1	AITD (Saevarsdottir, EUR)	IMD	Treg_Sch	Treg_Sch	CD4	Sorted cell	ENSG00000141294	LRRC46	4663	3.04970541096722e-10	1.65861588402856e-09	0.153171359301001	0.833027001575315	0.0138016371600992	17:47743341	rs11657388	chr17.4		17	47743341	17:47808075	1.52203e-07	17:47743341	2.70000000000022e-15	4831	22423	0.997029044447777	0.99999329507302	46831776	48830996	ENSG00000141294	ENSG00000141294	protein_coding	47831670	1	-88329	-23595	-88329	2	2	2	46831776	48830996	1999220	250160
AITD_Saevarsdottir_32581359_1	AITD (Saevarsdottir, EUR)	IMD	Treg_Sch	Treg_Sch	CD4	Sorted cell	ENSG00000173917	HOXB2	4477	7.02469964962737e-19	2.22911900823791e-09	3.15133449823646e-10	0.999999997395918	5.98278580352507e-11	17:47743357	rs11079788	chr17.4		17	47743357	17:48520777	6.19283e-14	17:47743341	2.70000000000022e-15	4635	23136	0.900566351892267	0.999992735857665	47545324	49544740	ENSG00000173917	ENSG00000173917	protein_coding	48545109	-1	801752	24332	801768	27	1	27	47545324	49544740	1999416	250162
AITD_Saevarsdottir_32581359_1	AITD (Saevarsdottir, EUR)	IMD	Treg_Sch	Treg_Sch	CD4	Sorted cell	ENSG00000178852	EFCAB13	3884	6.811116554576e-12	1.84634263069683e-09	0.00367419481186861	0.995992402265405	0.000333401069571517	17:47743357	rs11079788	chr17.4		17	47743357	17:47323969	9.1083e-10	17:47743341	2.70000000000022e-15	4042	20877	0.989161362199896	0.999993295211767	46331638	48323291	ENSG00000178852	ENSG00000178852	protein_coding	47323955	1	419402	14	419386	10	0	10	46331638	48323291	1991653	250158
AITD_Saevarsdottir_32581359_1	AITD (Saevarsdottir, EUR)	IMD	Treg_Sch	Treg_Sch	CD4	Sorted cell	ENSG00000182742	HOXB4	4493	2.02918019597018e-14	2.23555225188806e-09	9.07677294104142e-06	0.999990055756837	8.652346501126e-07	17:47743357	rs11079788	chr17.4		17	47743357	17:48525017	4.03157e-11	17:47743341	2.70000000000022e-15	4654	23203	0.940306314341888	0.999992736368878	47578521	49578328	ENSG00000182742	ENSG00000182742	protein_coding	48578350	-1	834993	53333	835009	30	4	30	47578521	49578328	1999807	250163
AITD_Saevarsdottir_32581359_1	AITD (Saevarsdottir, EUR)	IMD	Treg_Sch	Treg_Sch	CD4	Sorted cell	ENSG00000120093	HOXB3	4473	9.43404621585304e-29	2.23875430416803e-09	4.21397121465586e-20	0.999999997731365	2.98879242245297e-11	17:48525070	rs10853100	chr17.4		17	48525070	17:48525070	5.69728e-19	17:47743341	2.70000000000022e-15	4633	23236	0.925017686204381	0.999992736366859	47605759	49604258	ENSG00000120093	ENSG00000120093	protein_coding	48590241	-1	65171	65171	846900	6	6	32	47605759	49604258	1998499	250164
AITD_Saevarsdottir_32581359_1	AITD (Saevarsdottir, EUR)	IMD	Treg_Sch	Treg_Sch	CD4	Sorted cell	ENSG00000154889	MPPE1	6060	3.17124020836127e-12	6.74629248201469e-05	4.70039687713808e-08	0.999932203949959	2.86118082299175e-07	18:11905954	rs8097892	chr18.1		18	11905954	18:11905954	6.52767e-13	18:12782850	1.90000000000001e-11	6445	27052	0.999999998084859	0.999573011075922	10908650	12908212	ENSG00000154889	ENSG00000154889	protein_coding	11908317	-1	2363	2363	-874533	0	0	19	10908650	12908212	1999562	250165
AITD_Saevarsdottir_32581359_1	AITD (Saevarsdottir, EUR)	IMD	Treg_Sch	Treg_Sch	CD4	Sorted cell	ENSG00000134278	SPIRE1	5668	1.49042952287134e-06	6.71064250094009e-05	0.0216565674254413	0.975082247789586	0.00319258793043954	18:12782850	rs6505765	chr18.1		18	12782850	18:12599438	1.46978e-10	18:12782850	1.90000000000001e-11	6008	27595	0.999172911484704	0.999569701635661	11658300	13657963	ENSG00000134278	ENSG00000134278	protein_coding	12658107	-1	-124743	58669	-124743	5	0	5	11658300	13657963	1999663	250167
AITD_Saevarsdottir_32581359_1	AITD (Saevarsdottir, EUR)	IMD	Treg_Sch	Treg_Sch	CD4	Sorted cell	ENSG00000141401	IMPA2	6038	7.40595101538903e-11	6.76394103652877e-05	1.09484095942996e-06	0.999930957805645	3.07868970688927e-07	18:12782850	rs6505765	chr18.1		18	12782850	18:11960077	5.26076e-12	18:12782850	1.90000000000001e-11	6425	27123	0.999999917263622	0.999572693929363	10981828	12980889	ENSG00000141401	ENSG00000141401	protein_coding	11981507	1	801343	-21430	801343	16	0	16	10981828	12980889	1999061	250166
AITD_Saevarsdottir_32581359_1	AITD (Saevarsdottir, EUR)	IMD	Treg_Sch	Treg_Sch	CD4	Sorted cell	ENSG00000260302	LINC01882	5658	9.18322895329218e-08	6.86891377600032e-05	0.0013347487541324	0.998371341127885	0.000225129147934713	18:12782850	rs6505765	chr18.1		18	12782850	18:12750219	3.31587e-10	18:12782850	1.90000000000001e-11	5998	27587	0.999651295001729	0.999569930610583	11776305	13776114	ENSG00000260302	ENSG00000260302	lncRNA	12776140	-1	-6710	25921	-6710	0	0	0	11776305	13776114	1999809	250168
AITD_Saevarsdottir_32581359_1	AITD (Saevarsdottir, EUR)	IMD	Treg_Sch	Treg_Sch	CD4	Sorted cell	ENSG00000101639	CEP192	5579	7.51988790710409e-23	6.8731609005892e-05	1.09401910298836e-18	0.999931038173787	2.30217207209999e-07	18:13101169	rs554854	chr18.1		18	13101169	18:13101169	6.50736e-19	18:12782850	1.90000000000001e-11	5949	27561	0.999999999707448	0.999570013833548	11991702	13991027	ENSG00000101639	ENSG00000101639	protein_coding	12991362	1	109807	109807	-208512	0	0	5	11991702	13991027	1999325	250169
AITD_Saevarsdottir_32581359_1	AITD (Saevarsdottir, EUR)	IMD	Treg_Sch	Treg_Sch	CD4	Sorted cell	ENSG00000096996	IL12RB1	5311	3.86760361926991e-13	4.26692003768243e-11	0.0089746144999982	0.99012048318087	0.00090490227607469	19:18287220	rs12973608	chr19.2		19	18287220	19:18062793	4.86668e-09	19:18287220	5.09999999999996e-17	5612	26119	0.999405228221987	0.999999999960341	17099045	19098636	ENSG00000096996	ENSG00000096996	protein_coding	18086934	-1	-200286	24141	-200286	15	0	15	17099045	19098636	1999591	250176
AITD_Saevarsdottir_32581359_1	AITD (Saevarsdottir, EUR)	IMD	Treg_Sch	Treg_Sch	CD4	Sorted cell	ENSG00000130517	PGPEP1	5061	1.83956554628295e-11	2.17752137893463e-11	0.436113469059067	0.516196759299134	0.0476897716016298	19:18287220	rs12973608	chr19.2		19	18287220	19:18347319	2.1376e-08	19:18287220	5.09999999999996e-17	5320	25565	0.984593570183841	0.99999999996082	17340790	19340184	ENSG00000130517	ENSG00000130517	protein_coding	18340598	1	-53378	6721	-53378	1	0	1	17340790	19340184	1999394	250178
AITD_Saevarsdottir_32581359_1	AITD (Saevarsdottir, EUR)	IMD	Treg_Sch	Treg_Sch	CD4	Sorted cell	ENSG00000130518	IQCN	5136	6.74691136922085e-19	1.44509756438519e-12	1.58889098121002e-08	0.033280676078394	0.966719308031252	19:18287220	rs12973608	chr19.2		19	18287220	19:18297709	2.26703e-12	19:18287220	5.09999999999996e-17	5422	25736	0.999999980576695	0.999999999960548	17274693	19274271	ENSG00000130518	ENSG00000130518	protein_coding	18274452	-1	-12768	-23257	-12768	3	3	3	17274572	19274271	1999699	250177
AITD_Saevarsdottir_32581359_1	AITD (Saevarsdottir, EUR)	IMD	Treg_Sch	Treg_Sch	CD4	Sorted cell	ENSG00000130511	SSBP4	4933	5.01620684073353e-16	4.18965567115988e-11	1.1972678985212e-05	0.999986722048109	1.3052310052502e-06	19:18287474	rs12610373	chr19.2		19	18287474	19:18422832	1.80192e-11	19:18287220	5.09999999999996e-17	5175	25393	0.976170696732525	0.999999999960754	17418908	19418012	ENSG00000130511	ENSG00000130511	protein_coding	18419398	1	-131924	3434	-132178	4	0	4	17418908	19418012	1999104	250179
AITD_Saevarsdottir_32581359_1	AITD (Saevarsdottir, EUR)	IMD	Treg_Sch	Treg_Sch	CD4	Sorted cell	ENSG00000039650	PNKP	4847	7.95398652326672e-06	4.15579139814503e-06	0.609175996861258	0.318231787816065	0.0725801055447559	19:49693735	rs12980063	chr19.3		19	49693735	19:49856551	3.86464e-08	19:49693735	7.30000000000011e-12	5334	29081	0.951296749095509	0.999735733425285	48878914	50877870	ENSG00000039650	ENSG00000039650	protein_coding	49867576	-1	173841	11025	173841	10	1	10	48878914	50877870	1998956	250184
AITD_Saevarsdottir_32581359_1	AITD (Saevarsdottir, EUR)	IMD	Treg_Sch	Treg_Sch	CD4	Sorted cell	ENSG00000087076	HSD17B14	5558	1.12180106996791e-09	1.30599874324172e-05	8.58866117813414e-05	0.99989034798661	1.07042923758468e-05	19:49693735	rs12980063	chr19.3		19	49693735	19:48835841	9.67226e-12	19:49693735	7.30000000000011e-12	6107	29091	0.999995123845631	0.99973598865026	47836597	49833582	ENSG00000087076	ENSG00000087076	protein_coding	48836491	-1	-857244	650	-857244	60	0	60	47836597	49835196	1998599	250180
AITD_Saevarsdottir_32581359_1	AITD (Saevarsdottir, EUR)	IMD	Treg_Sch	Treg_Sch	CD4	Sorted cell	ENSG00000104973	MED25	4785	4.74307196520608e-07	1.25041785974595e-05	0.0363410000177132	0.958055314364869	0.00559070713162338	19:49693735	rs12980063	chr19.3		19	49693735	19:49832253	1.15916e-08	19:49693735	7.30000000000011e-12	5268	29069	0.913054449659666	0.999735822030476	48818654	50818269	ENSG00000104973	ENSG00000104973	protein_coding	49818289	1	-124554	13964	-124554	5	0	5	48818318	50818269	1999951	250183
AITD_Saevarsdottir_32581359_1	AITD (Saevarsdottir, EUR)	IMD	Treg_Sch	Treg_Sch	CD4	Sorted cell	ENSG00000142534	RPS11	4864	9.49776305204247e-08	1.29613580621163e-05	0.0072651244632513	0.991452368349253	0.00126945085180147	19:49694149	rs12981033	chr19.3		19	49694149	19:49502415	4.0934e-10	19:49693735	7.30000000000011e-12	5426	29117	0.998620404968679	0.999735751813758	48496593	50495701	ENSG00000142534	ENSG00000142534	protein_coding	49496434	1	197715	5981	197301	15	2	15	48496593	50495701	1999108	250181
AITD_Saevarsdottir_32581359_1	AITD (Saevarsdottir, EUR)	IMD	Treg_Sch	Treg_Sch	CD4	Sorted cell	ENSG00000126467	TSKS	4751	1.2393106721863e-11	1.29045783297558e-05	9.60351653219541e-07	0.999985993019373	1.42038250358894e-07	19:49762292	rs3745477	chr19.3		19	49762292	19:49762292	1.81329e-12	19:49693735	7.30000000000011e-12	5244	28742	0.999999951236541	0.999735910721272	48763549	50763197	ENSG00000126467	ENSG00000126467	protein_coding	49763306	-1	1014	1014	69571	0	0	1	48763549	50763197	1999648	250182
AITD_Saevarsdottir_32581359_1	AITD (Saevarsdottir, EUR)	IMD	Treg_Sch	Treg_Sch	CD4	Sorted cell	ENSG00000101310	SEC23B	5591	1.02126633708737e-10	4.19124887813696e-06	2.43658697129991e-05	0.99996857010933	2.87266995080689e-06	20:17879062	rs2745803	chr20.1		20	17879062	20:18611846	7.00872e-13	20:17879062	1.60000000000025e-12	5999	26714	0.999986524018264	0.999997012084591	17507522	19507073	ENSG00000101310	ENSG00000101310	protein_coding	18507940	1	-628878	103906	-628878	13	3	13	17507522	19507073	1999551	250212
AITD_Saevarsdottir_32581359_1	AITD (Saevarsdottir, EUR)	IMD	Treg_Sch	Treg_Sch	CD4	Sorted cell	ENSG00000273148	LCDR	5709	1.32767641027518e-06	2.63517081604703e-06	0.321383054346427	0.637849803879597	0.0407631789267496	20:17879062	rs2745803	chr20.1		20	17879062	20:18794220	6.0619e-09	20:17879062	1.60000000000025e-12	6022	26330	0.986771707450218	0.99999709321353	17794614	19793960	ENSG00000273148	ENSG00000273148	lncRNA	18794078	1	-915016	142	-915016	18	0	18	17794614	19793960	1999346	250213
AITD_Saevarsdottir_32581359_1	AITD (Saevarsdottir, EUR)	IMD	Treg_Sch	Treg_Sch	CD4	Sorted cell	ENSG00000100106	TRIOBP	4562	1.9285431700461e-26	1.20765201454795e-24	0.0156831125420803	0.982073395302042	0.00224349215587916	22:37195250	rs229540	chr22.1		22	37195250	22:37707538	6.67536e-08	22:37195250	3.90000000000022e-31	4878	26169	0.941083013500583	0.999999999999997	36697388	38696519	ENSG00000100106	ENSG00000100106	protein_coding	37697048	1	-501798	10490	-501798	20	0	20	36697388	38696519	1999131	250218
AITD_Saevarsdottir_32581359_1	AITD (Saevarsdottir, EUR)	IMD	Treg_Sch	Treg_Sch	CD4	Sorted cell	ENSG00000100350	FOXRED2	5515	3.7528490013697e-25	7.96457129138316e-25	0.302733157993906	0.642440939707707	0.0548259022983843	22:37195250	rs229540	chr22.1		22	37195250	22:36507049	2.7388e-09	22:37195250	3.90000000000022e-31	5845	26381	0.965778728467411	0.999999999999997	35507246	37506919	ENSG00000100350	ENSG00000100350	protein_coding	36507040	-1	-688210	-9	-688210	21	0	21	35507246	37506919	1999673	250214
AITD_Saevarsdottir_32581359_1	AITD (Saevarsdottir, EUR)	IMD	Treg_Sch	Treg_Sch	CD4	Sorted cell	ENSG00000100365	NCF4	5445	1.46280035961998e-27	1.26441353708927e-24	0.0011554355457713	0.998733843256976	0.000110721197251594	22:37195250	rs229540	chr22.1		22	37195250	22:36859811	3.89667e-10	22:37195250	3.90000000000022e-31	5756	26942	0.999460471807408	0.999999999999997	35861725	37859318	ENSG00000100365	ENSG00000100365	protein_coding	36861006	1	334244	-1195	334244	14	0	14	35861725	37859318	1997593	250215
AITD_Saevarsdottir_32581359_1	AITD (Saevarsdottir, EUR)	IMD	Treg_Sch	Treg_Sch	CD4	Sorted cell	ENSG00000133466	C1QTNF6	5085	1.55873372623714e-31	1.26742588342293e-24	1.22984193259292e-07	0.999999853485431	2.35303728708966e-08	22:37195250	rs229540	chr22.1		22	37195250	22:37211941	6.78599e-13	22:37195250	3.90000000000022e-31	5422	26972	0.999999996177228	0.999999999999997	36199869	38199253	ENSG00000133466	ENSG00000133466	protein_coding	37188247	-1	-7003	-23694	-7003	0	0	0	36199869	38199253	1999384	250216
AITD_Saevarsdottir_32581359_1	AITD (Saevarsdottir, EUR)	IMD	Treg_Sch	Treg_Sch	CD4	Sorted cell	ENSG00000278195	SSTR3	5028	2.12071529174624e-26	1.24051366794927e-24	0.0167641548878428	0.980618290093685	0.00261755501846946	22:37195250	rs229540	chr22.1		22	37195250	22:37216225	1.02553e-08	22:37195250	3.90000000000022e-31	5366	26921	0.99932461827934	0.999999999999997	36213135	38212234	ENSG00000278195	ENSG00000278195	protein_coding	37212477	-1	17227	-3748	17227	0	1	0	36213135	38212380	1999245	250217
AITD_Saevarsdottir_32581359_1	AITD (Saevarsdottir, EUR)	IMD	Treg_mem_Sch	Treg_mem_Sch	CD4	Sorted cell	ENSG00000149527	PLCH2	5087	1.8738790317717e-11	5.09846204274306e-05	3.6751910672924e-07	0.999948333635901	3.14205827961888e-07	1:2420707	rs12731309	chr1.1		1	2420707	1:2420707	1.61786e-13	1:2562891	2.09999999999982e-11	5521	30466	0.999999984539609	0.999271500754233	1426175	3425966	ENSG00000149527	ENSG00000149527	protein_coding	2476289	1	-55582	-55582	86602	0	0	6	1426175	3425966	1999791	244101
AITD_Saevarsdottir_32581359_1	AITD (Saevarsdottir, EUR)	IMD	Treg_mem_Sch	Treg_mem_Sch	CD4	Sorted cell	ENSG00000157873	TNFRSF14	5176	8.25897087961628e-11	5.08004535372368e-05	1.6256796824955e-06	0.999946195546909	1.37823728080559e-06	1:2562891	rs2234167	chr1.1		1	2562891	1:2556714	1.20339e-11	1:2562891	2.09999999999982e-11	5606	30356	0.959126683360029	0.999271772246586	1555871	3554324	ENSG00000157873	ENSG00000157873	protein_coding	2556371	1	6520	343	6520	0	0	0	1555871	3554324	1998453	244102
AITD_Saevarsdottir_32581359_1	AITD (Saevarsdottir, EUR)	IMD	Treg_mem_Sch	Treg_mem_Sch	CD4	Sorted cell	ENSG00000189339	SLC35E2B	4700	2.34406734662501e-07	4.9533150641702e-05	0.00470686475726197	0.994620497252996	0.000622870432365115	1:2562891	rs2234167	chr1.1		1	2562891	1:1646745	1.40951e-11	1:2562891	2.09999999999982e-11	5070	29771	0.907266385511056	0.999402425308524	758351	2687613	ENSG00000189339	ENSG00000189339	protein_coding	1692795	-1	-870096	46050	-870096	31	3	31	758351	2687613	1929262	244099
AITD_Saevarsdottir_32581359_1	AITD (Saevarsdottir, EUR)	IMD	Treg_mem_Sch	Treg_mem_Sch	CD4	Sorted cell	ENSG00000268575	RP1-283E3.8	4701	3.45761815082036e-07	4.98981765056217e-05	0.00687497348383354	0.992152439232497	0.000922343345349414	1:2562891	rs2234167	chr1.1		1	2562891	1:1755504	2.03803e-09	1:2562891	2.09999999999982e-11	5071	30065	0.986480267308911	0.999356089936332	758351	2694112	ENSG00000268575	ENSG00000268575	lncRNA	1737688	-1	-825203	-17816	-825203	27	1	27	758351	2694112	1935761	244100
AITD_Saevarsdottir_32581359_1	AITD (Saevarsdottir, EUR)	IMD	Treg_mem_Sch	Treg_mem_Sch	CD4	Sorted cell	ENSG00000142599	RERE	4442	3.9888347949198e-17	5.66981595001217e-08	3.95693749815302e-12	0.00485450821622297	0.995145435081657	1:8420956	rs301805	chr1.2		1	8420956	1:8420956	1.1019e-14	1:8437247	7.39999999999993e-12	4766	25848	0.999999995928372	0.99995586260303	7849313	9848622	ENSG00000142599	ENSG00000142599	protein_coding	8817640	-1	396684	396684	380393	3	3	2	7849313	9848622	1999309	244106
AITD_Saevarsdottir_32581359_1	AITD (Saevarsdottir, EUR)	IMD	Treg_mem_Sch	Treg_mem_Sch	CD4	Sorted cell	ENSG00000049239	H6PD	3981	1.62344588859334e-06	8.05445401490188e-06	0.16372561705921	0.812278273231199	0.0239864318096873	1:8429242	rs301799	chr1.2		1	8429242	1:9259182	1.844e-08	1:8437247	7.39999999999993e-12	4288	25425	0.969806608880793	0.999955911064175	8235070	10233507	ENSG00000049239	ENSG00000049239	protein_coding	9234774	1	-805532	24408	-797527	14	0	14	8235070	10233507	1998437	244107
AITD_Saevarsdottir_32581359_1	AITD (Saevarsdottir, EUR)	IMD	Treg_mem_Sch	Treg_mem_Sch	CD4	Sorted cell	ENSG00000238290	ERRFI1-DT	4411	1.10603120350937e-07	9.50445915168129e-06	0.0114830309336949	0.986770016043032	0.00173733796099947	1:8429242	rs301799	chr1.2		1	8429242	1:8104343	4.44723e-09	1:8437247	7.39999999999993e-12	4765	24697	0.997047939594531	0.999956373532514	7027679	9026447	ENSG00000238290	ENSG00000238290	lncRNA	8077403	1	351839	26940	359844	2	0	2	7027679	9026447	1998768	244105
AITD_Saevarsdottir_32581359_1	AITD (Saevarsdottir, EUR)	IMD	Treg_mem_Sch	Treg_mem_Sch	CD4	Sorted cell	ENSG00000049247	UTS2	4278	7.76483958931748e-10	9.63626363407345e-06	8.05703967309747e-05	0.999888744440378	2.10481227710594e-05	1:8437247	rs301802	chr1.2		1	8437247	1:7910323	3.00824e-12	1:8437247	7.39999999999993e-12	4616	24711	0.999996393519014	0.999956375162259	6853986	8853353	ENSG00000049247	ENSG00000049247	protein_coding	7853065	-1	-584182	-57258	-584182	9	0	9	6853827	8853353	1999526	244103
AITD_Saevarsdottir_32581359_1	AITD (Saevarsdottir, EUR)	IMD	Treg_mem_Sch	Treg_mem_Sch	CD4	Sorted cell	ENSG00000284747	AL034417.4	4410	2.3425075595214e-06	6.82880528555414e-06	0.242516339307318	0.706935290368996	0.0505391990108401	1:8437247	rs301802	chr1.2		1	8437247	1:7972861	7.18931e-08	1:8437247	7.39999999999993e-12	4768	24767	0.985964628984543	0.999956345319798	6991892	8990352	ENSG00000284747	ENSG00000284747	lncRNA	7991134	1	446113	-18273	446113	5	1	5	6991892	8990764	1998872	244104
AITD_Saevarsdottir_32581359_1	AITD (Saevarsdottir, EUR)	IMD	Treg_mem_Sch	Treg_mem_Sch	CD4	Sorted cell	ENSG00000185436	IFNLR1	4560	1.47525338930167e-10	0.00123607594501841	1.1919855409129e-07	0.998733252969957	3.05517389453791e-05	1:24192947	rs59960858	chr1.3		1	24192947	1:24187278	1.82001e-14	1:25025090	3.3000000000001e-10	4856	24050	0.999999993019586	0.997748326837814	23187979	25187440	ENSG00000185436	ENSG00000185436	protein_coding	24187289	-1	-5658	11	-837801	0	0	13	23187979	25187440	1999461	244112
AITD_Saevarsdottir_32581359_1	AITD (Saevarsdottir, EUR)	IMD	Treg_mem_Sch	Treg_mem_Sch	CD4	Sorted cell	ENSG00000286061	NCMAP-DT	4262	2.33277617312792e-05	0.00120182720437653	0.0189819005087197	0.977930428950211	0.00186251557496089	1:25025090	rs4320727	chr1.3		1	25025090	1:24502439	8.35134e-11	1:25025090	3.3000000000001e-10	4549	23881	0.980099567669977	0.997743946908469	23536161	25534424	ENSG00000286061	ENSG00000286061	lncRNA	24556038	-1	-469052	53599	-469052	7	1	7	23536161	25534424	1998263	244113
AITD_Saevarsdottir_32581359_1	AITD (Saevarsdottir, EUR)	IMD	Treg_mem_Sch	Treg_mem_Sch	CD4	Sorted cell	ENSG00000157978	LDLRAP1	3973	1.84914074495926e-29	0.00121439684164132	1.52082461916149e-26	0.998779898227647	5.70493071285745e-06	1:25569108	rs3924234	chr1.3		1	25569108	1:25569108	1.74155e-21	1:25025090	3.3000000000001e-10	4343	23080	1	0.997779294162106	24543852	26543119	ENSG00000157978	ENSG00000157978	protein_coding	25543606	1	25502	25502	-518516	0	0	15	24543852	26543119	1999267	244114
AITD_Saevarsdottir_32581359_1	AITD (Saevarsdottir, EUR)	IMD	Treg_mem_Sch	Treg_mem_Sch	CD4	Sorted cell	ENSG00000158006	PAFAH2	3563	4.42632801679082e-10	0.00116137009440784	3.80681355440355e-07	0.998823254888645	1.49938929595719e-05	1:25967485	rs1257153	chr1.3		1	25967485	1:25967485	9.99077e-14	1:25025090	3.3000000000001e-10	3888	22072	0.999999928988357	0.997891608195791	24998278	26995661	ENSG00000158006	ENSG00000158006	protein_coding	25998063	-1	30578	30578	972973	0	0	26	24998278	26995661	1997383	244115
AITD_Saevarsdottir_32581359_1	AITD (Saevarsdottir, EUR)	IMD	Treg_mem_Sch	Treg_mem_Sch	CD4	Sorted cell	ENSG00000116922	AIRIM	4353	1.30215250767131e-13	0.000263007531221407	4.94969668301458e-10	0.999735050271898	1.9417017818687e-06	1:37679991	rs58168956	chr1.4		1	37679991	1:37679991	2.20759e-14	1:37911349	1.50000000000001e-10	4776	23238	0.999999999190401	0.98814804260654	36692344	38691733	ENSG00000116922	ENSG00000116922	protein_coding	37690529	-1	10538	10538	-220820	0	0	9	36692344	38691733	1999389	244118
AITD_Saevarsdottir_32581359_1	AITD (Saevarsdottir, EUR)	IMD	Treg_mem_Sch	Treg_mem_Sch	CD4	Sorted cell	ENSG00000204084	INPP5B	4613	3.1997057420528e-20	0.000264822685906994	1.20009806479422e-16	0.99325205795793	0.00648311935616343	1:37878930	rs150788669	chr1.4		1	37878930	1:37878930	7.83072e-19	1:37911349	1.50000000000001e-10	4943	23551	1	0.988149015870326	36947197	38946634	ENSG00000204084	ENSG00000204084	protein_coding	37947053	-1	68123	68123	35704	1	1	0	36947197	38946634	1999437	244119
AITD_Saevarsdottir_32581359_1	AITD (Saevarsdottir, EUR)	IMD	Treg_mem_Sch	Treg_mem_Sch	CD4	Sorted cell	ENSG00000163877	SNIP1	4315	5.71723910107574e-08	0.000263768837768438	0.00021664107590143	0.999488779194313	3.075371962665e-05	1:37911349	rs61776678	chr1.4		1	37911349	1:37497940	2.48736e-10	1:37911349	1.50000000000001e-10	4755	23311	0.999389076012953	0.988146626928289	36554821	38554137	ENSG00000163877	ENSG00000163877	protein_coding	37554293	-1	-357056	56353	-357056	14	2	14	36554821	38554137	1999316	244117
AITD_Saevarsdottir_32581359_1	AITD (Saevarsdottir, EUR)	IMD	Treg_mem_Sch	Treg_mem_Sch	CD4	Sorted cell	ENSG00000233621	LITATS1	4429	2.00724560208112e-05	0.000246082095647492	0.0748682485962116	0.917855626003795	0.007009970848325	1:37911349	rs61776678	chr1.4		1	37911349	1:37474398	6.09494e-08	1:37911349	1.50000000000001e-10	4833	23682	0.996572559890667	0.9881437203278	36474973	38474398	ENSG00000233621	ENSG00000233621	lncRNA	37474402	-1	-436947	4	-436947	18	0	18	36474973	38474398	1999425	244116
AITD_Saevarsdottir_32581359_1	AITD (Saevarsdottir, EUR)	IMD	Treg_mem_Sch	Treg_mem_Sch	CD4	Sorted cell	ENSG00000183386	FHL3	4682	5.20569686460005e-25	0.000259310097627325	1.95911732866933e-21	0.975869957792465	0.0238707321099112	1:37990219	rs4360494	chr1.4		1	37990219	1:37990219	4.05966e-20	1:37911349	1.50000000000001e-10	5015	23472	1	0.988150004827566	37006008	39004692	ENSG00000183386	ENSG00000183386	protein_coding	38005514	-1	15295	15295	94165	1	1	3	37006008	39004692	1998684	244121
AITD_Saevarsdottir_32581359_1	AITD (Saevarsdottir, EUR)	IMD	Treg_mem_Sch	Treg_mem_Sch	CD4	Sorted cell	ENSG00000183431	SF3A3	4646	6.58808166488898e-08	0.000247530435534475	0.000248098921361122	0.932111221581644	0.0673930831806437	1:37990434	rs4072980	chr1.4		1	37990434	1:37990434	1.23526e-10	1:37911349	1.50000000000001e-10	4979	23456	0.999989367292207	0.988149450894544	36990619	38990057	ENSG00000183431	ENSG00000183431	protein_coding	37990022	-1	-412	-412	78673	0	0	1	36990619	38990057	1999438	244120
AITD_Saevarsdottir_32581359_1	AITD (Saevarsdottir, EUR)	IMD	Treg_mem_Sch	Treg_mem_Sch	CD4	Sorted cell	ENSG00000187862	TTC24	3960	4.48002850297274e-20	2.31491059472552e-05	1.93524729556121e-15	0.999976777975674	7.29183767812022e-08	1:156582056	rs6682716	chr1.8		1	156582056	1:156582056	5.99206e-18	1:156815190	1.00000000000001e-11	4400	24497	1	0.995405655005735	155582693	157579659	ENSG00000187862	ENSG00000187862	protein_coding	156579723	1	2333	2333	235467	0	0	14	155582693	157579659	1996966	244131
AITD_Saevarsdottir_32581359_1	AITD (Saevarsdottir, EUR)	IMD	Treg_mem_Sch	Treg_mem_Sch	CD4	Sorted cell	ENSG00000143622	RIT1	2425	5.15504970476374e-07	2.05814050838141e-05	0.0243812469050161	0.973413140791973	0.00218451539295736	1:156815190	rs926103	chr1.8		1	156815190	1:155896362	2.02644e-08	1:156815190	1.00000000000001e-11	2709	22374	0.983222241829965	0.995406382857405	154911666	156909788	ENSG00000143622	ENSG00000143622	protein_coding	155911349	-1	-903841	14987	-903841	43	0	43	154911666	156909788	1998122	244129
AITD_Saevarsdottir_32581359_1	AITD (Saevarsdottir, EUR)	IMD	Treg_mem_Sch	Treg_mem_Sch	CD4	Sorted cell	ENSG00000160785	SLC25A44	2801	7.20828669402755e-11	2.1713709103788e-05	3.31960923556139e-06	0.99997450587038	4.60739198617806e-07	1:156815190	rs926103	chr1.8		1	156815190	1:156195094	4.97684e-12	1:156815190	1.00000000000001e-11	3115	22978	0.999987017587968	0.995406033698823	155194689	157193173	ENSG00000160785	ENSG00000160785	protein_coding	156194104	1	621086	990	621086	29	0	29	155194689	157193173	1998484	244130
AITD_Saevarsdottir_32581359_1	AITD (Saevarsdottir, EUR)	IMD	Treg_mem_Sch	Treg_mem_Sch	CD4	Sorted cell	ENSG00000132704	FCRL2	5968	4.33821870896245e-12	2.65628494639903e-05	1.6331452498114e-07	0.999972438184374	8.35647298932632e-07	1:157783783	rs2065883	chr1.8		1	157783783	1:157783783	1.76997e-14	1:156815190	1.00000000000001e-11	6328	28114	0.999999994437867	0.995404499023684	156777346	158777057	ENSG00000132704	ENSG00000132704	protein_coding	157777132	-1	-6651	-6651	961942	0	0	17	156777346	158777057	1999711	244132
AITD_Saevarsdottir_32581359_1	AITD (Saevarsdottir, EUR)	IMD	Treg_mem_Sch	Treg_mem_Sch	CD4	Sorted cell	ENSG00000143162	CREG1	4961	4.43982350318442e-07	0.000159223496078222	0.00277947486968071	0.996791000797984	0.000269856853906036	1:167457187	rs1214598	chr1.9		1	167457187	1:167542968	2.18225e-09	1:167457187	2.50000000000006e-10	5246	25302	0.999917182817843	0.991938452902098	166553996	168553496	ENSG00000143162	ENSG00000143162	protein_coding	167553762	-1	96575	10794	96575	4	0	4	166553996	168553496	1999500	244134
AITD_Saevarsdottir_32581359_1	AITD (Saevarsdottir, EUR)	IMD	Treg_mem_Sch	Treg_mem_Sch	CD4	Sorted cell	ENSG00000118197	DDX59	5752	1.22579273873191e-07	0.000289376820896323	0.000423013033466964	0.998619909464532	0.00066757810183008	1:200649903	rs34428088	chr1.10		1	200649903	1:200649903	2.64287e-10	1:200871339	3.0999999999999e-09	6079	25795	0.999982063234558	0.990502224762222	199671140	201669730	ENSG00000118197	ENSG00000118197	protein_coding	200669907	-1	20004	20004	-201432	1	1	2	199671140	201669730	1998590	244135
AITD_Saevarsdottir_32581359_1	AITD (Saevarsdottir, EUR)	IMD	Treg_mem_Sch	Treg_mem_Sch	CD4	Sorted cell	ENSG00000116857	TMEM9	5529	0.000143944436200911	0.000124659937106856	0.505154024809233	0.437432562778016	0.0571448080394441	1:200871339	rs12756886	chr1.10		1	200871339	1:201184904	1.321e-07	1:200871339	3.0999999999999e-09	5871	25366	0.973448436345509	0.990502953628732	200171578	202171510	ENSG00000116857	ENSG00000116857	protein_coding	201154474	-1	283135	-30430	283135	6	0	6	200171578	202171510	1999932	244136
AITD_Saevarsdottir_32581359_1	AITD (Saevarsdottir, EUR)	IMD	Treg_mem_Sch	Treg_mem_Sch	CD4	Sorted cell	ENSG00000162885	B3GALNT2	5241	7.77284172658671e-22	9.33398630340202e-05	8.32667323026958e-18	0.999905266672644	1.39346432237515e-06	1:235496610	rs1812350	chr1.11		1	235496610	1:235504390	2.47972e-18	1:236465834	2.00000000000002e-11	5545	24076	1	0.999907229028409	234505646	236503712	ENSG00000162885	ENSG00000162885	protein_coding	235504452	-1	7842	62	-961382	0	0	9	234505646	236503712	1998066	244137
AITD_Saevarsdottir_32581359_1	AITD (Saevarsdottir, EUR)	IMD	Treg_mem_Sch	Treg_mem_Sch	CD4	Sorted cell	ENSG00000116977	LGALS8	6154	1.03341302926472e-08	9.7491784563132e-05	0.000105976651811039	0.999779611345333	1.6909884163357e-05	1:236465834	rs12117927	chr1.11		1	236465834	1:236565033	6.75473e-11	1:236465834	2.00000000000002e-11	6583	25051	0.999992410274637	0.999932789150346	235518009	237517830	ENSG00000116977	ENSG00000116977	protein_coding	236523982	1	-58148	41051	-58148	0	3	0	235518009	237517830	1999821	244139
AITD_Saevarsdottir_32581359_1	AITD (Saevarsdottir, EUR)	IMD	Treg_mem_Sch	Treg_mem_Sch	CD4	Sorted cell	ENSG00000143669	LYST	5759	5.56093261902311e-07	9.57042244133694e-05	0.00577323022311901	0.993578436516043	0.000552072943162167	1:236465834	rs12117927	chr1.11		1	236465834	1:235869194	6.3689e-10	1:236465834	2.00000000000002e-11	6084	24843	0.999807897449056	0.999906378952194	234883927	236882904	ENSG00000143669	ENSG00000143669	protein_coding	235866906	-1	-598928	-2288	-598928	6	0	6	234883927	236882904	1998977	244138
AITD_Saevarsdottir_32581359_1	AITD (Saevarsdottir, EUR)	IMD	Treg_mem_Sch	Treg_mem_Sch	CD4	Sorted cell	ENSG00000233296	TMEM18-DT	5584	3.21090052956236e-15	5.71264032266319e-15	0.349425424105484	0.621653178287545	0.0289213976069659	2:1403856	rs11675342	chr2.1		2	1403856	2:676782	7.29648e-08	2:1403856	1.40000000000006e-21	6037	24681	0.976292724413251	0.999999999999989	11320	1676259	ENSG00000233296	ENSG00000233296	lncRNA	680081	1	723775	-3299	723775	5	1	5	11320	1676259	1664939	244245
AITD_Saevarsdottir_32581359_1	AITD (Saevarsdottir, EUR)	IMD	Treg_mem_Sch	Treg_mem_Sch	CD4	Sorted cell	ENSG00000134324	LPIN1	5752	8.36698558937814e-64	1.30245391890756e-13	6.42401659507044e-51	0.999999999999858	3.2262109914498e-16	2:11784824	rs3795974	chr2.2		2	11784824	2:11784824	5.81847e-28	2:12504610	3.10000000000008e-20	6127	27400	1	0.999999999999897	10677871	12677503	ENSG00000134324	ENSG00000134324	protein_coding	11746632	1	38192	38192	757978	0	0	1	10677871	12677503	1999632	244246
AITD_Saevarsdottir_32581359_1	AITD (Saevarsdottir, EUR)	IMD	Treg_mem_Sch	Treg_mem_Sch	CD4	Sorted cell	ENSG00000071575	TRIB2	5626	9.11211319182097e-15	1.12226149456417e-13	0.0744901723749707	0.917425825951887	0.00808400167301921	2:12504610	rs1534430	chr2.2		2	12504610	2:12727866	3.90462e-08	2:12504610	3.10000000000008e-20	5957	25734	0.987309935273388	0.999999999999903	11717187	13716868	ENSG00000071575	ENSG00000071575	protein_coding	12716936	1	-212326	10930	-212326	3	0	3	11717187	13716868	1999681	244247
AITD_Saevarsdottir_32581359_1	AITD (Saevarsdottir, EUR)	IMD	Treg_mem_Sch	Treg_mem_Sch	CD4	Sorted cell	ENSG00000162994	CLHC1	5272	1.07584289753114e-14	0.000419804900446076	2.56164256309433e-11	0.999579123340959	1.07173296554849e-06	2:55232237	rs17046778	chr2.3		2	55232237	2:55232237	1.2618e-16	2:55642709	3.30000000000007e-09	5580	28417	0.99892296419188	0.999491119437469	54232884	56232292	ENSG00000162994	ENSG00000162994	protein_coding	55232293	-1	56	56	-410416	0	0	8	54232884	56232292	1999408	244248
AITD_Saevarsdottir_32581359_1	AITD (Saevarsdottir, EUR)	IMD	Treg_mem_Sch	Treg_mem_Sch	CD4	Sorted cell	ENSG00000085760	MTIF2	5274	0.00025215669410024	0.000134798443594109	0.601777066629439	0.321645476418368	0.0761905018144973	2:55642709	rs13430684	chr2.3		2	55642709	2:55276331	1.38634e-07	2:55642709	3.30000000000007e-09	5576	28352	0.970069864820623	0.999492279495465	54269620	56268903	ENSG00000085760	ENSG00000085760	protein_coding	55269231	-1	-373478	-7100	-373478	5	0	5	54269620	56268903	1999283	244249
AITD_Saevarsdottir_32581359_1	AITD (Saevarsdottir, EUR)	IMD	Treg_mem_Sch	Treg_mem_Sch	CD4	Sorted cell	ENSG00000163001	CFAP36	5255	8.93201712296226e-06	0.000409174543176847	0.0212939228108151	0.97546984982052	0.00281812080836499	2:55642709	rs13430684	chr2.3		2	55642709	2:55626874	5.01227e-08	2:55642709	3.30000000000007e-09	5630	28382	0.945671388784175	0.999490448478747	54519674	56519525	ENSG00000163001	ENSG00000163001	protein_coding	55519718	1	122991	107156	122991	2	2	2	54519674	56519525	1999851	244250
AITD_Saevarsdottir_32581359_1	AITD (Saevarsdottir, EUR)	IMD	Treg_mem_Sch	Treg_mem_Sch	CD4	Sorted cell	ENSG00000196151	WDSUB1	5805	1.01769288887503e-30	9.02718397154309e-06	1.12735453557859e-25	0.999990950599913	2.22161177467959e-08	2:159266569	rs6761921	chr2.4		2	159266569	2:159266569	1.80037e-21	2:159656372	1.30000000000004e-10	6131	26231	1	0.999992212567142	158287214	160286545	ENSG00000196151	ENSG00000196151	protein_coding	159286703	-1	20134	20134	-369669	0	0	4	158287214	160286545	1999331	244253
AITD_Saevarsdottir_32581359_1	AITD (Saevarsdottir, EUR)	IMD	Treg_mem_Sch	Treg_mem_Sch	CD4	Sorted cell	ENSG00000054219	LY75	5090	2.21126179727818e-07	8.15387150730305e-06	0.0259506212479005	0.956896959824339	0.0171440439300738	2:159668515	rs6722715	chr2.4		2	159668515	2:159812032	2.90609e-08	2:159656372	1.30000000000004e-10	5425	24760	0.98814830526128	0.999991592409759	158904996	160904409	ENSG00000054219	ENSG00000054219	protein_coding	159904756	-1	236241	92724	248384	7	2	7	158904996	160904409	1999413	244255
AITD_Saevarsdottir_32581359_1	AITD (Saevarsdottir, EUR)	IMD	Treg_mem_Sch	Treg_mem_Sch	CD4	Sorted cell	ENSG00000287091		5214	1.11392712355187e-07	2.10595420816117e-06	0.0128296647074474	0.241962717639162	0.745205400306469	2:159777729	rs35481084	chr2.4		2	159777729	2:159799606	6.59573e-08	2:159656372	1.30000000000004e-10	5529	25229	0.983625479057211	0.999991491334639	158798591	160798043	ENSG00000287091	ENSG00000287091	lncRNA	159798043	-1	20314	-1563	141671	0	1	3	158798591	160798043	1999452	244254
AITD_Saevarsdottir_32581359_1	AITD (Saevarsdottir, EUR)	IMD	Treg_mem_Sch	Treg_mem_Sch	CD4	Sorted cell	ENSG00000151690	MFSD6	3877	1.10350565609488e-35	6.93532703071819e-33	0.00158825800676187	0.998190300896344	0.000221441096898087	2:191099907	rs7574865	chr2.6		2	191099907	2:190399664	4.68014e-10	2:191099907	4.49999999999721e-39	4048	21652	0.997988194497908	1	189408738	191408207	ENSG00000151690	ENSG00000151690	protein_coding	190408355	1	691552	-8691	691552	11	0	11	189408738	191408207	1999469	244260
AITD_Saevarsdottir_32581359_1	AITD (Saevarsdottir, EUR)	IMD	Treg_mem_Sch	Treg_mem_Sch	CD4	Sorted cell	ENSG00000189362	NEMP2	3801	6.09412860694305e-37	6.89075235986775e-33	8.84305983732536e-05	0.999902346164071	9.22323756090966e-06	2:191099907	rs7574865	chr2.6		2	191099907	2:190567689	1.31235e-10	2:191099907	4.49999999999721e-39	3993	21476	0.999997997209883	1	189536547	191533738	ENSG00000189362	ENSG00000189362	protein_coding	190534722	-1	-565185	-32967	-565185	10	1	10	189536547	191533738	1997191	244261
AITD_Saevarsdottir_32581359_1	AITD (Saevarsdottir, EUR)	IMD	Treg_mem_Sch	Treg_mem_Sch	CD4	Sorted cell	ENSG00000151689	INPP1	3860	1.04734772084528e-33	5.43720119074573e-33	0.150569235662206	0.781602585583919	0.0678281787538793	2:191105394	rs7582694	chr2.6		2	191105394	2:190319369	1.38543e-07	2:191099907	4.49999999999721e-39	4026	21677	0.982750583225229	1	189346337	191343335	ENSG00000151689	ENSG00000151689	protein_coding	190343589	1	761805	-24220	756318	12	1	12	189343881	191343335	1999454	244259
AITD_Saevarsdottir_32581359_1	AITD (Saevarsdottir, EUR)	IMD	Treg_mem_Sch	Treg_mem_Sch	CD4	Sorted cell	ENSG00000178562	CD28	3576	5.15647335644781e-83	8.14011608172739e-77	6.33463904635836e-07	0.999999294195839	7.23402690418545e-08	2:203874196	rs3087243	chr2.7		2	203874196	2:203740306	3.26742e-13	2:203874196	4.60000000000008e-84	3697	22434	0.999999987955207	0.999999995150285	202707239	204706361	ENSG00000178562	ENSG00000178562	protein_coding	203706639	1	167557	33667	167557	2	0	2	202707239	204706361	1999122	244263
AITD_Saevarsdottir_32581359_1	AITD (Saevarsdottir, EUR)	IMD	Treg_mem_Sch	Treg_mem_Sch	CD4	Sorted cell	ENSG00000144559	TAMM41	5228	4.05800229094842e-13	5.05173565798566e-06	8.03284581902612e-08	0.999994843493557	2.44419214966368e-08	3:11787351	rs4684082	chr3.2		3	11787351	3:11787351	4.25113e-13	3:12260963	9.89999999999943e-12	5576	26786	0.934683522206626	0.999993518202271	10847304	12845392	ENSG00000144559	ENSG00000144559	protein_coding	11846885	-1	59534	59534	-414078	0	0	4	10847304	12845392	1998088	244291
AITD_Saevarsdottir_32581359_1	AITD (Saevarsdottir, EUR)	IMD	Treg_mem_Sch	Treg_mem_Sch	CD4	Sorted cell	ENSG00000075975	MKRN2	5569	5.02590117208508e-10	5.213725952809e-06	9.63863976283349e-05	0.999884877736939	1.3521636887576e-05	3:12260963	rs9878908	chr3.2		3	12260963	3:12569770	2.2386e-10	3:12260963	9.89999999999943e-12	5889	27648	0.998550026480505	0.999993412503602	11559089	13556546	ENSG00000075975	ENSG00000075975	protein_coding	12557087	1	-296124	12683	-296124	3	0	3	11559089	13556546	1997457	244292
AITD_Saevarsdottir_32581359_1	AITD (Saevarsdottir, EUR)	IMD	Treg_mem_Sch	Treg_mem_Sch	CD4	Sorted cell	ENSG00000197548	ATG7	5566	4.91970556711863e-07	5.70651827747621e-06	0.0786808650775808	0.912637041972612	0.0086758944609741	3:12260963	rs9878908	chr3.2		3	12260963	3:11272457	9.04166e-08	3:12260963	9.89999999999943e-12	5943	26338	0.995219558506471	0.999992092165367	10272469	12271347	ENSG00000197548	ENSG00000197548	protein_coding	11272397	1	988566	60	988566	8	0	8	10272469	12271347	1998878	244290
AITD_Saevarsdottir_32581359_1	AITD (Saevarsdottir, EUR)	IMD	Treg_mem_Sch	Treg_mem_Sch	CD4	Sorted cell	ENSG00000093217	XYLB	4319	3.31265764495861e-30	0.000111837860011229	2.96168574662786e-26	0.999887798050906	3.64089087915361e-07	3:38420888	rs1141465	chr3.3		3	38420888	3:38420888	1.47104e-21	3:39278509	9.70000000000089e-11	4580	24816	1	0.995174555159921	37350608	39346269	ENSG00000093217	ENSG00000093217	protein_coding	38346785	1	74103	74103	931724	0	0	16	37350608	39346269	1995661	244293
AITD_Saevarsdottir_32581359_1	AITD (Saevarsdottir, EUR)	IMD	Treg_mem_Sch	Treg_mem_Sch	CD4	Sorted cell	ENSG00000114739	ACVR2B	4602	1.25965600417624e-33	0.000112280050594393	1.12176127016072e-29	0.999887363811389	3.56138016678748e-07	3:38420888	rs1141465	chr3.3		3	38420888	3:38420888	1.29971e-22	3:39278509	9.70000000000089e-11	4871	24934	1.00000000000001	0.994219212912166	37454355	39453882	ENSG00000114739	ENSG00000114739	protein_coding	38453890	1	-33002	-33002	824619	0	0	15	37454355	39453882	1999527	244294
AITD_Saevarsdottir_32581359_1	AITD (Saevarsdottir, EUR)	IMD	Treg_mem_Sch	Treg_mem_Sch	CD4	Sorted cell	ENSG00000229589	ACVR2B-AS1	4604	1.41491923836803e-08	0.000112257129240522	0.000126002781965131	0.999683183661719	7.85422778817178e-05	3:39278509	rs11720041	chr3.3		3	39278509	3:38420888	1.33702e-10	3:39278509	9.70000000000089e-11	4874	24934	0.992954417260671	0.994219216475857	37455234	39454653	ENSG00000229589	ENSG00000229589	lncRNA	38454820	-1	-823689	33932	-823689	14	1	14	37455234	39454653	1999419	244295
AITD_Saevarsdottir_32581359_1	AITD (Saevarsdottir, EUR)	IMD	Treg_mem_Sch	Treg_mem_Sch	CD4	Sorted cell	ENSG00000170017	ALCAM	5541	6.68133435575498e-15	4.75999034744568e-13	0.0138176141473218	0.984408438658455	0.00177394719374023	3:106229671	rs1921445	chr3.5		3	106229671	3:105461290	9.83877e-09	3:106229671	1.09999999999991e-18	5714	26119	0.999701428370467	0.999999999999505	104367043	106366172	ENSG00000170017	ENSG00000170017	protein_coding	105366909	1	862762	94381	862762	3	0	3	104367043	106366172	1999129	244296
AITD_Saevarsdottir_32581359_1	AITD (Saevarsdottir, EUR)	IMD	Treg_mem_Sch	Treg_mem_Sch	CD4	Sorted cell	ENSG00000121578	B4GALT4	5284	1.07389736788999e-32	9.80801288958456e-06	1.09490761493651e-27	0.99999015930381	3.26832999376817e-08	3:119249883	rs6808238	chr3.7		3	119249883	3:119249883	1.45977e-22	3:119502217	2.50000000000039e-11	5640	25166	1	0.999992532832975	118241407	120240280	ENSG00000121578	ENSG00000121578	protein_coding	119240878	-1	-9005	-9005	-261339	0	0	7	118241244	120240280	1999036	244297
AITD_Saevarsdottir_32581359_1	AITD (Saevarsdottir, EUR)	IMD	Treg_mem_Sch	Treg_mem_Sch	CD4	Sorted cell	ENSG00000109667	SLC2A9	6625	3.72713970941234e-23	3.16956847603607e-13	1.17591392553361e-10	0.999999999863377	1.87115783433521e-11	4:10715315	rs4293777	chr4.1		4	10715315	4:10066570	7.4215e-15	4:10715315	2.30000000000006e-19	7012	36463	0.999999998080328	0.967496841288381	9064322	11054300	ENSG00000109667	ENSG00000109667	protein_coding	10021497	-1	-693818	-45073	-693818	6	0	6	9064322	11054300	1989978	244303
AITD_Saevarsdottir_32581359_1	AITD (Saevarsdottir, EUR)	IMD	Treg_mem_Sch	Treg_mem_Sch	CD4	Sorted cell	ENSG00000109684	CLNK	7077	1.06479378694607e-20	1.61729653964982e-15	3.55933843517304e-08	0.00482789706943024	0.995172067337183	4:10715315	rs4293777	chr4.1		4	10715315	4:10712050	7.08816e-12	4:10715315	2.30000000000006e-19	7320	34415	0.999999825501624	0.967496841288402	9684823	11684620	ENSG00000109684	ENSG00000109684	protein_coding	10684768	-1	-30547	-27282	-30547	1	1	1	9684823	11684620	1999797	244304
AITD_Saevarsdottir_32581359_1	AITD (Saevarsdottir, EUR)	IMD	Treg_mem_Sch	Treg_mem_Sch	CD4	Sorted cell	ENSG00000053900	ANAPC4	5145	1.75584424828606e-16	5.76667179444776e-09	3.04481378007536e-08	0.99999995796668	5.81851123228998e-09	4:26088753	rs7441808	chr4.2		4	26088753	4:25384937	1.17135e-13	4:26088753	9.80000000000016e-15	5532	23938	0.999999705074659	0.999999995686708	24377815	26376785	ENSG00000053900	ENSG00000053900	protein_coding	25377263	1	711490	7674	711490	8	0	8	24377815	26376785	1998970	244305
AITD_Saevarsdottir_32581359_1	AITD (Saevarsdottir, EUR)	IMD	Treg_mem_Sch	Treg_mem_Sch	CD4	Sorted cell	ENSG00000163682	RPL9	5908	8.91178297282856e-13	0.0006475146269137	1.37541255654255e-09	0.999350803222742	1.68077403896717e-06	4:39453758	rs2249563	chr4.3		4	39453758	4:39453758	7.99658e-15	4:40290296	3.70000000000003e-10	6243	25010	0.999999999639428	0.993329656589952	38458991	40456821	ENSG00000163682	ENSG00000163682	protein_coding	39458922	-1	5164	5164	-831374	0	0	21	38458991	40456821	1997830	244306
AITD_Saevarsdottir_32581359_1	AITD (Saevarsdottir, EUR)	IMD	Treg_mem_Sch	Treg_mem_Sch	CD4	Sorted cell	ENSG00000109814	UGDH	5823	9.19131317226062e-05	0.000543762031717207	0.142253456251008	0.841565085933107	0.015545782652444	4:40290296	rs9683415	chr4.3		4	40290296	4:39502685	4.29828e-08	4:40290296	3.70000000000003e-10	6154	24940	0.983403547484185	0.993328874733428	38528549	40528151	ENSG00000109814	ENSG00000109814	protein_coding	39527439	-1	-762857	24754	-762857	18	0	18	38528549	40528151	1999602	244307
AITD_Saevarsdottir_32581359_1	AITD (Saevarsdottir, EUR)	IMD	Treg_mem_Sch	Treg_mem_Sch	CD4	Sorted cell	ENSG00000109762	SNX25	6934	1.95348653552293e-40	5.10353098287047e-06	3.82769604919412e-35	0.999994882208761	1.42602583484612e-08	4:185255929	rs13136095	chr4.5		4	185255929	4:185255929	3.39797e-24	4:186086720	1.20000000000003e-12	7345	26964	1	0.999995463857793	184204458	186204014	ENSG00000109762	ENSG00000109762	protein_coding	185209598	1	46331	46331	877122	0	0	11	184204458	186204014	1999556	244308
AITD_Saevarsdottir_32581359_1	AITD (Saevarsdottir, EUR)	IMD	Treg_mem_Sch	Treg_mem_Sch	CD4	Sorted cell	ENSG00000164344	KLKB1	6728	1.03001193910852e-07	5.06205458166188e-06	0.0198299829571769	0.974552148047712	0.00561270393933634	4:186086720	rs13137589	chr4.5		4	186086720	4:186198131	2.83027e-09	4:186086720	1.20000000000003e-12	7097	27443	0.998978734127584	0.999995546515535	185210494	187208141	ENSG00000164344	ENSG00000164344	protein_coding	186227507	1	-140787	-29376	-140787	3	0	3	185210494	187208141	1997647	244310
AITD_Saevarsdottir_32581359_1	AITD (Saevarsdottir, EUR)	IMD	Treg_mem_Sch	Treg_mem_Sch	CD4	Sorted cell	ENSG00000145476	CYP4V2	6758	2.25673084802133e-30	5.20477863848094e-06	4.33585314123805e-25	0.999993233719676	1.56150167906283e-06	4:186202630	rs6552962	chr4.5		4	186202630	4:186202630	1.48633e-21	4:186086720	1.20000000000003e-12	7134	27499	1	0.99999554610929	185191743	187191467	ENSG00000145476	ENSG00000145476	protein_coding	186191567	1	11063	11063	-104847	0	0	2	185191743	187191467	1999724	244309
AITD_Saevarsdottir_32581359_1	AITD (Saevarsdottir, EUR)	IMD	Treg_mem_Sch	Treg_mem_Sch	CD4	Sorted cell	ENSG00000250155	SLC1A3-AS1	4331	3.13542141513032e-09	3.40402930619041e-05	9.20965759424398e-05	0.999863812167916	1.00478276589438e-05	5:35837132	rs12697352	chr5.1		5	35837132	5:36702762	4.56291e-11	5:35837132	3.89999999999999e-11	4734	24054	0.999992748672783	0.999966444779977	35725315	37723570	ENSG00000250155	ENSG00000250155	lncRNA	36725218	-1	888086	22456	888086	12	0	12	35725315	37723570	1998255	244313
AITD_Saevarsdottir_32581359_1	AITD (Saevarsdottir, EUR)	IMD	Treg_mem_Sch	Treg_mem_Sch	CD4	Sorted cell	ENSG00000164253	WDR41	5192	9.10920238998274e-19	2.00754426063143e-06	4.53747602604815e-13	0.999997976083934	1.63713502220502e-08	5:77491867	rs41105	chr5.2		5	77491867	5:77491867	8.63881e-16	5:77247778	2.90000000000004e-12	5525	24052	0.999999999694407	0.999998360382828	76620649	78620525	ENSG00000164253	ENSG00000164253	protein_coding	77492316	-1	449	449	244538	0	0	0	76620649	78620525	1999876	244314
AITD_Saevarsdottir_32581359_1	AITD (Saevarsdottir, EUR)	IMD	Treg_mem_Sch	Treg_mem_Sch	CD4	Sorted cell	ENSG00000145730	PAM	4848	4.46479661401283e-19	2.51959231429284e-05	1.77198654313432e-14	0.999974704501789	9.95750528714196e-08	5:102753471	rs450122	chr5.3		5	102753471	5:102753471	7.52994e-17	5:103286752	4.60000000000006e-11	5047	25154	0.999999999964655	0.958689000602914	101754090	103751633	ENSG00000145730	ENSG00000145730	protein_coding	102755305	1	-1834	-1834	531447	0	0	3	101754090	103751633	1997543	244315
AITD_Saevarsdottir_32581359_1	AITD (Saevarsdottir, EUR)	IMD	Treg_mem_Sch	Treg_mem_Sch	CD4	Sorted cell	ENSG00000145725	PPIP5K2	4532	1.05300822004736e-10	2.5286662075471e-05	4.16409868733255e-06	0.999955680406829	1.48687271054129e-05	5:103183094	rs26822	chr5.3		5	103183094	5:103183094	3.96259e-12	5:103286752	4.60000000000006e-11	4744	25245	0.994994323757429	0.958689212608515	102120223	104120062	ENSG00000145725	ENSG00000145725	protein_coding	103120301	1	62793	62793	166451	0	0	1	102120223	104120062	1999839	244316
AITD_Saevarsdottir_32581359_1	AITD (Saevarsdottir, EUR)	IMD	Treg_mem_Sch	Treg_mem_Sch	CD4	Sorted cell	ENSG00000181751	MACIR	4603	1.77190356459128e-08	6.8705595777667e-07	0.000704350264862286	0.0265365521021533	0.97275839285799	5:103263627	rs434816	chr5.3		5	103263627	5:103263627	3.99746e-08	5:103286752	4.60000000000006e-11	4832	25114	0.998697821931615	0.95868939113698	102258800	104256901	ENSG00000181751	ENSG00000181751	protein_coding	103258763	1	4864	4864	27989	0	0	0	102258800	104258299	1999499	244317
AITD_Saevarsdottir_32581359_1	AITD (Saevarsdottir, EUR)	IMD	Treg_mem_Sch	Treg_mem_Sch	CD4	Sorted cell	ENSG00000272463	AL357054.4	5198	3.63768933108025e-09	1.74780192415735e-08	0.165905137965696	0.797089296998238	0.0370055439203592	6:408079	rs1050976	chr6.1		6	408079	6:711150	4.68655e-08	6:408079	2.50000000000004e-14	5574	20715	0.99283114342499	0.999988758953326	134977	1711370	ENSG00000272463	ENSG00000272463	lncRNA	711811	-1	303732	661	303732	6	0	6	134977	1711370	1576393	244318
AITD_Saevarsdottir_32581359_1	AITD (Saevarsdottir, EUR)	IMD	Treg_mem_Sch	Treg_mem_Sch	CD4	Sorted cell	ENSG00000065060	BLTP3A	4797	1.68982154050003e-43	7.43498372003164e-07	2.22641814021632e-37	0.979578637500783	0.020420619000842	6:34688945	rs2814949	chr6.2		6	34688945	6:34776572	1.12514e-26	6:35568418	6.00000000000014e-13	4962	27407	0.999999997553186	0.999140126308995	33792129	35792068	ENSG00000065060	ENSG00000065060	protein_coding	34792083	1	-103138	-15511	776335	3	0	15	33792129	35792068	1999939	244321
AITD_Saevarsdottir_32581359_1	AITD (Saevarsdottir, EUR)	IMD	Treg_mem_Sch	Treg_mem_Sch	CD4	Sorted cell	ENSG00000198755	RPL10A	4079	1.0477237508023e-07	5.78635877953632e-07	0.150603743560033	0.831738867715316	0.0176567053163967	6:35568418	rs6457834	chr6.2		6	35568418	6:35475796	7.75347e-08	6:35568418	6.00000000000014e-13	4253	25121	0.99680630823438	0.999990791475004	34468418	36467227	ENSG00000198755	ENSG00000198755	protein_coding	35468401	1	100017	7395	100017	3	0	3	34468418	36467227	1998809	244322
AITD_Saevarsdottir_32581359_1	AITD (Saevarsdottir, EUR)	IMD	Treg_mem_Sch	Treg_mem_Sch	CD4	Sorted cell	ENSG00000246982	BRPF3-AS1	4545	5.49541081230292e-07	5.70849077075191e-07	0.46653574691675	0.484587898234815	0.0488752344582769	6:35568418	rs6457834	chr6.2		6	35568418	6:36183400	1.26837e-07	6:35568418	6.00000000000014e-13	4784	26148	0.984029914028492	0.999997114039904	35198380	37197138	ENSG00000246982	ENSG00000246982	lncRNA	36197226	-1	628808	13826	628808	16	1	16	35197519	37197138	1999619	244323
AITD_Saevarsdottir_32581359_1	AITD (Saevarsdottir, EUR)	IMD	Treg_mem_Sch	Treg_mem_Sch	CD4	Sorted cell	ENSG00000173214	MFSD4B	4778	8.98971432518552e-05	0.000615230382438052	0.125855391597145	0.861307798386963	0.0121316824902008	6:111777693	rs7758816	chr6.4		6	111777693	6:111261682	5.8998e-08	6:111777693	7.89999999999995e-10	5022	22955	0.995704580707334	0.999425885438202	110259328	112257666	ENSG00000173214	ENSG00000173214	protein_coding	111259339	1	518354	2343	518354	10	0	10	110259328	112257666	1998338	244329
AITD_Saevarsdottir_32581359_1	AITD (Saevarsdottir, EUR)	IMD	Treg_mem_Sch	Treg_mem_Sch	CD4	Sorted cell	ENSG00000118514	ALDH8A1	4202	2.94041610566264e-31	5.05978606951038e-06	5.81131459747397e-26	0.999994816585674	1.23628253888773e-07	6:135013462	rs1014021	chr6.5		6	135013462	6:135030950	6.70634e-22	6:135794369	9.50000000000009e-12	4419	22975	0.999159779071985	0.984039824385455	133950649	135949940	ENSG00000118514	ENSG00000118514	protein_coding	134950101	-1	-63361	-80849	-844268	0	0	8	133950350	135950077	1999727	244330
AITD_Saevarsdottir_32581359_1	AITD (Saevarsdottir, EUR)	IMD	Treg_mem_Sch	Treg_mem_Sch	CD4	Sorted cell	ENSG00000135541	AHI1	3425	9.29118933756656e-24	4.23662877421003e-06	1.89584503320583e-18	0.864352095854191	0.135643667517035	6:135425746	rs7759971	chr6.5		6	135425746	6:135425746	2.22832e-19	6:135794369	9.50000000000009e-12	3663	22253	1	0.984039824835246	134498755	136497724	ENSG00000135541	ENSG00000135541	protein_coding	135497740	-1	71994	71994	-296629	0	0	2	134498755	136497724	1998969	244331
AITD_Saevarsdottir_32581359_1	AITD (Saevarsdottir, EUR)	IMD	Treg_mem_Sch	Treg_mem_Sch	CD4	Sorted cell	ENSG00000130396	AFDN	7606	1.80760184060935e-32	2.13505074856604e-31	0.0773691070935571	0.913840130603711	0.0087907623027255	6:166957044	rs2757041	chr6.8		6	166957044	6:167862381	1.33351e-07	6:166957044	1.70000000000017e-37	8099	29986	0.934484247553795	0.999999993415058	166827011	168826777	ENSG00000130396	ENSG00000130396	protein_coding	167826911	1	-869867	35470	-869867	12	0	12	166827011	168826777	1999766	244333
AITD_Saevarsdottir_32581359_1	AITD (Saevarsdottir, EUR)	IMD	Treg_mem_Sch	Treg_mem_Sch	CD4	Sorted cell	ENSG00000198818	SFT2D1	7136	5.64775324371362e-47	2.16796841782675e-31	2.60509018363613e-16	1	5.35324206784475e-17	6:166957044	rs2757041	chr6.7		6	166957044	6:166342491	6.91815e-18	6:166957044	1.70000000000017e-37	7525	27825	1	0.999999993415058	165342739	167341487	ENSG00000198818	ENSG00000198818	protein_coding	166342545	-1	-614499	54	-614499	9	0	9	165342739	167341487	1998748	244332
AITD_Saevarsdottir_32581359_1	AITD (Saevarsdottir, EUR)	IMD	Treg_mem_Sch	Treg_mem_Sch	CD4	Sorted cell	ENSG00000198818	SFT2D1	7136	5.64775324371362e-47	2.16796841782675e-31	2.60509018363613e-16	1	5.35324206784475e-17	6:166957044	rs2757041	chr6.8		6	166957044	6:166342491	6.91815e-18	6:166957044	1.70000000000017e-37	7525	27825	1	0.999999993415058	165342739	167341487	ENSG00000198818	ENSG00000198818	protein_coding	166342545	-1	-614499	54	-614499	9	0	9	165342739	167341487	1998748	244332
AITD_Saevarsdottir_32581359_1	AITD (Saevarsdottir, EUR)	IMD	Treg_mem_Sch	Treg_mem_Sch	CD4	Sorted cell	ENSG00000211697	TRGV5	6678	5.85544977891928e-07	1.49849991948633e-06	0.271070598906119	0.693684749338347	0.0352425677106362	7:37360866	rs16879645	chr7.1		7	37360866	7:38358108	7.75356e-08	7:37360866	1.60000000000001e-11	6988	26372	0.986439574246696	0.980668544435089	37350174	39349348	ENSG00000211697	ENSG00000211697	TR_V_gene	38350022	-1	989156	-8086	989156	28	1	28	37350174	39349361	1999187	244340
AITD_Saevarsdottir_32581359_1	AITD (Saevarsdottir, EUR)	IMD	Treg_mem_Sch	Treg_mem_Sch	CD4	Sorted cell	ENSG00000281103	TRG-AS1	6713	2.65223453430769e-11	2.08905743845237e-06	1.26956348367417e-05	0.999983599337505	1.61594369700958e-06	7:37360866	rs16879645	chr7.1		7	37360866	7:38344941	7.8389e-13	7:37360866	1.60000000000001e-11	7021	26351	0.999998972068197	0.981277673728512	37331226	39330940	ENSG00000281103	ENSG00000281103	lncRNA	38331111	1	-970245	13830	-970245	24	2	24	37331226	39330940	1999714	244339
AITD_Saevarsdottir_32581359_1	AITD (Saevarsdottir, EUR)	IMD	Treg_mem_Sch	Treg_mem_Sch	CD4	Sorted cell	ENSG00000211701	TRGV1	6639	5.8014298259628e-08	4.81057887876982e-06	0.0118985377466778	0.986632461118844	0.0014641325413005	7:37387686	rs74830391	chr7.1		7	37387686	7:38358963	3.61655e-09	7:37387686	2.09999999999975e-11	6949	26337	0.999533228757743	0.999996537272371	37368246	39367401	ENSG00000211701	ENSG00000211701	TR_V_gene	38368169	-1	980483	9206	980483	32	2	32	37368246	39368141	1999895	244343
AITD_Saevarsdottir_32581359_1	AITD (Saevarsdottir, EUR)	IMD	Treg_mem_Sch	Treg_mem_Sch	CD4	Sorted cell	ENSG00000211698	TRGV4	6674	3.45576575434844e-26	2.16396919030964e-06	1.59695319706067e-20	0.999997616123444	2.19907369356414e-07	7:38359180	rs10250848	chr7.1		7	38359180	7:38359180	3.31294e-20	7:37360866	1.60000000000001e-11	6984	26374	0.999838924361974	0.980636159515282	37354775	39353408	ENSG00000211698	ENSG00000211698	TR_V_gene	38354517	-1	-4663	-4663	993651	1	1	29	37354775	39353408	1998633	244341
AITD_Saevarsdottir_32581359_1	AITD (Saevarsdottir, EUR)	IMD	Treg_mem_Sch	Treg_mem_Sch	CD4	Sorted cell	ENSG00000211699	TRGV3	6664	1.3361791379944e-13	2.17095812736383e-06	6.15477524452474e-08	0.999997601936565	1.65557421971028e-07	7:38359212	rs2907763	chr7.1		7	38359212	7:38361921	4.91566e-14	7:37360866	1.60000000000001e-11	6975	26365	0.984209147123572	0.980568332981133	37359280	39357403	ENSG00000211699	ENSG00000211699	TR_V_gene	38359162	-1	-50	-2759	998296	0	0	30	37359280	39358233	1998953	244342
AITD_Saevarsdottir_32581359_1	AITD (Saevarsdottir, EUR)	IMD	Treg_mem_Sch	Treg_mem_Sch	CD4	Sorted cell	ENSG00000121716	PILRB	3501	9.95927013403386e-15	9.41157496663613e-05	1.05809365167888e-10	0.999905373250265	5.10894248700233e-07	7:100341406	rs374477273	chr7.2		7	100341406	7:100358813	9.78206e-17	7:100715101	4.19999999999952e-10	3788	26595	0.999991955394114	0.999509271743856	99352727	101352142	ENSG00000121716	ENSG00000121716	protein_coding	100358117	1	-16711	696	356984	0	0	26	99352727	101352142	1999415	244347
AITD_Saevarsdottir_32581359_1	AITD (Saevarsdottir, EUR)	IMD	Treg_mem_Sch	Treg_mem_Sch	CD4	Sorted cell	ENSG00000066923	STAG3	3431	5.74877456859284e-05	2.7366394176058e-05	0.628460606995461	0.299115622470503	0.0723389163941747	7:100715101	rs534043	chr7.2		7	100715101	7:100518801	2.61798e-07	7:100715101	4.19999999999952e-10	3701	25846	0.973850307899325	0.999511000538274	99177830	101176248	ENSG00000066923	ENSG00000066923	protein_coding	100177918	1	537183	340883	537183	33	19	33	99177830	101176248	1998418	244346
AITD_Saevarsdottir_32581359_1	AITD (Saevarsdottir, EUR)	IMD	Treg_mem_Sch	Treg_mem_Sch	CD4	Sorted cell	ENSG00000085514	PILRA	3590	8.01688660727834e-06	8.56938140995558e-05	0.084692233913076	0.905281733893832	0.00993232149238601	7:100715101	rs534043	chr7.2		7	100715101	7:100312820	6.999e-09	7:100715101	4.19999999999952e-10	3877	26746	0.984654554384682	0.99950896511173	99367992	101367359	ENSG00000085514	ENSG00000085514	protein_coding	100373487	1	341614	-60667	341614	25	4	25	99367992	101367359	1999367	244348
AITD_Saevarsdottir_32581359_1	AITD (Saevarsdottir, EUR)	IMD	Treg_mem_Sch	Treg_mem_Sch	CD4	Sorted cell	ENSG00000106400	ZNHIT1	4876	6.09523458049427e-05	3.42278433514294e-05	0.585410874613319	0.328679653711968	0.0858142914855573	7:100715101	rs534043	chr7.2		7	100715101	7:101221803	1.33304e-06	7:100715101	4.19999999999952e-10	5254	29419	0.952258328988007	0.999507237357123	100218556	102217927	ENSG00000106400	ENSG00000106400	protein_coding	101218165	1	-503064	3638	-503064	20	0	20	100218556	102217927	1999371	244349
AITD_Saevarsdottir_32581359_1	AITD (Saevarsdottir, EUR)	IMD	Treg_mem_Sch	Treg_mem_Sch	CD4	Sorted cell	ENSG00000166529	ZSCAN21	3268	4.84513434832523e-07	8.89834310216037e-05	0.00540997579776749	0.993569666310095	0.00093088994768127	7:100715101	rs534043	chr7.2		7	100715101	7:100037746	3.03056e-09	7:100715101	4.19999999999952e-10	3537	25305	0.976652732562567	0.99951213173342	99050062	101049399	ENSG00000166529	ENSG00000166529	protein_coding	100049774	1	665327	-12028	665327	52	0	52	99050062	101049399	1999337	244345
AITD_Saevarsdottir_32581359_1	AITD (Saevarsdottir, EUR)	IMD	Treg_mem_Sch	Treg_mem_Sch	CD4	Sorted cell	ENSG00000244623	OR2AE1	3056	1.31488841386315e-09	8.20207911833639e-05	1.60295513501486e-05	0.999899662662212	2.28568036713726e-06	7:100715101	rs534043	chr7.2		7	100715101	7:99893333	8.79877e-11	7:100715101	4.19999999999952e-10	3284	23177	0.999986266298611	0.999693696400264	98880123	100876668	ENSG00000244623	ENSG00000244623	protein_coding	99877033	-1	-838068	-16300	-838068	60	0	60	98877151	100876668	1999517	244344
AITD_Saevarsdottir_32581359_1	AITD (Saevarsdottir, EUR)	IMD	Treg_mem_Sch	Treg_mem_Sch	CD4	Sorted cell	ENSG00000104626	ERI1	6833	1.23324358369312e-16	1.2755611855359e-14	0.00949307564674266	0.981877258116644	0.00862966623660107	8:8462453	rs2921053	chr8.1		8	8462453	8:8963808	5.61301e-09	8:8450534	2.49999999999999e-21	7011	35157	0.993435822061412	0.999178424880143	8138959	10001622	ENSG00000104626	ENSG00000104626	protein_coding	9002897	1	-540444	-39089	-552363	5	0	5	8138959	10001622	1862663	244350
AITD_Saevarsdottir_32581359_1	AITD (Saevarsdottir, EUR)	IMD	Treg_mem_Sch	Treg_mem_Sch	CD4	Sorted cell	ENSG00000147324	MFHAS1	6570	5.20078379093958e-25	1.23775812093464e-14	4.20176887874172e-11	0.999998030084733	1.96987323596136e-06	8:8843341	rs11249893	chr8.1		8	8843341	8:8843341	1.61647e-15	8:8450534	2.49999999999999e-21	6726	33497	0.999999999847698	0.999178424880103	8138959	9893362	ENSG00000147324	ENSG00000147324	protein_coding	8893630	-1	50289	50289	443096	0	0	2	8138959	9893362	1754403	244351
AITD_Saevarsdottir_32581359_1	AITD (Saevarsdottir, EUR)	IMD	Treg_mem_Sch	Treg_mem_Sch	CD4	Sorted cell	ENSG00000136573	BLK	6124	2.65612508798668e-08	2.70023508877728e-06	0.00970748344463761	0.986867496390051	0.00342229336897134	8:11582510	rs4841567	chr8.3		8	11582510	8:11494403	7.09749e-10	8:11582510	1.20000000000001e-12	6326	34784	0.999796860605686	0.933144061394393	10487451	12381082	ENSG00000136573	ENSG00000136573	protein_coding	11494387	1	88123	16	88123	1	0	1	10487451	12381082	1893631	244353
AITD_Saevarsdottir_32581359_1	AITD (Saevarsdottir, EUR)	IMD	Treg_mem_Sch	Treg_mem_Sch	CD4	Sorted cell	ENSG00000164733	CTSB	5392	1.58605050423375e-07	2.93208823026973e-06	0.0505954985063175	0.93533809850982	0.0140633122905818	8:11582510	rs4841567	chr8.3		8	11582510	8:11895723	2.62601e-08	8:11582510	1.20000000000001e-12	5565	39851	0.998806796847118	0.933143475597685	10869562	12869038	ENSG00000164733	ENSG00000164733	protein_coding	11868087	-1	285577	-27636	285577	3	0	3	10869562	12869279	1999717	244356
AITD_Saevarsdottir_32581359_1	AITD (Saevarsdottir, EUR)	IMD	Treg_mem_Sch	Treg_mem_Sch	CD4	Sorted cell	ENSG00000255310	AF131215.2	7520	4.60759055247369e-08	9.48911434220766e-07	0.0161621138457592	0.332499854026892	0.651337037140011	8:11582510	rs4841567	chr8.2		8	11582510	8:11423764	1.62049e-08	8:11582510	1.20000000000001e-12	7755	37089	0.992082597337277	0.934568728584837	10109960	12097516	ENSG00000255310	ENSG00000255310	lncRNA	11109726	-1	-472784	-314038	-472784	13	9	13	10109960	12097516	1987556	244352
AITD_Saevarsdottir_32581359_1	AITD (Saevarsdottir, EUR)	IMD	Treg_mem_Sch	Treg_mem_Sch	CD4	Sorted cell	ENSG00000255310	AF131215.2	7520	4.60759055247369e-08	9.48911434220766e-07	0.0161621138457592	0.332499854026892	0.651337037140011	8:11582510	rs4841567	chr8.3		8	11582510	8:11423764	1.62049e-08	8:11582510	1.20000000000001e-12	7755	37089	0.992082597337277	0.934568728584837	10109960	12097516	ENSG00000255310	ENSG00000255310	lncRNA	11109726	-1	-472784	-314038	-472784	13	9	13	10109960	12097516	1987556	244352
AITD_Saevarsdottir_32581359_1	AITD (Saevarsdottir, EUR)	IMD	Treg_mem_Sch	Treg_mem_Sch	CD4	Sorted cell	ENSG00000154328	NEIL2	5431	8.53729614591408e-13	3.15252767069035e-06	2.70806776478222e-07	0.999995597258714	9.794059833148e-07	8:11770112	rs804270	chr8.3		8	11770112	8:11758186	2.11787e-12	8:11582510	1.20000000000001e-12	5602	40077	0.999999990761733	0.933143468562072	10769669	12769227	ENSG00000154328	ENSG00000154328	protein_coding	11769710	1	402	-11524	-187200	0	0	0	10769669	12769227	1999558	244354
AITD_Saevarsdottir_32581359_1	AITD (Saevarsdottir, EUR)	IMD	Treg_mem_Sch	Treg_mem_Sch	CD4	Sorted cell	ENSG00000079459	FDFT1	5430	1.17282322110179e-16	3.14622382818791e-06	3.72768740554983e-11	0.999992044850354	4.8088885379568e-06	8:11820396	rs1293299	chr8.3		8	11820396	8:11820396	1.1203e-16	8:11582510	1.20000000000001e-12	5600	39997	0.99999998474079	0.933143485949817	10795981	12795142	ENSG00000079459	ENSG00000079459	protein_coding	11802741	1	17655	17655	-220231	0	0	2	10795981	12795142	1999161	244355
AITD_Saevarsdottir_32581359_1	AITD (Saevarsdottir, EUR)	IMD	Treg_mem_Sch	Treg_mem_Sch	CD4	Sorted cell	ENSG00000168672	LRATD2	5575	8.95396316643862e-19	1.48380216800383e-09	6.03447234390611e-10	0.999999997789537	1.23210941683588e-10	8:126508130	rs12550442	chr8.5		8	126508130	8:126504433	2.31444e-15	8:127184843	1.29999999999998e-15	5949	25035	0.99999999997713	0.999999998825425	125561486	127558356	ENSG00000168672	ENSG00000168672	protein_coding	126558478	-1	50348	54045	-626365	1	2	2	125561486	127558356	1996870	244359
AITD_Saevarsdottir_32581359_1	AITD (Saevarsdottir, EUR)	IMD	Treg_mem_Sch	Treg_mem_Sch	CD4	Sorted cell	ENSG00000253438	PCAT1	5571	6.52429844960733e-11	1.39801336066137e-09	0.0439438084551505	0.941607426516465	0.0144487635651268	8:127184843	rs2445610	chr8.5		8	127184843	8:126546283	7.54048e-09	8:127184843	1.29999999999998e-15	5944	25050	0.998297175870627	0.999999998826679	125556370	127556305	ENSG00000253438	ENSG00000253438	lncRNA	126557893	1	626950	-11610	626950	3	0	3	125556370	127556305	1999935	244358
AITD_Saevarsdottir_32581359_1	AITD (Saevarsdottir, EUR)	IMD	Treg_mem_Sch	Treg_mem_Sch	CD4	Sorted cell	ENSG00000249859	PVT1	6013	1.28972011280622e-16	1.55619475526269e-09	8.28765098799451e-08	0.999999835011585	8.05557124511819e-08	8:127996764	rs2303490	chr8.5		8	127996764	8:127996764	1.29642e-13	8:127184843	1.29999999999998e-15	6430	26257	0.999999996496157	0.999999962312692	126794826	128793728	ENSG00000249859	ENSG00000249859	lncRNA	127794541	1	202223	202223	-609698	0	0	9	126794826	128793728	1998902	244360
AITD_Saevarsdottir_32581359_1	AITD (Saevarsdottir, EUR)	IMD	Treg_mem_Sch	Treg_mem_Sch	CD4	Sorted cell	ENSG00000249859	PVT1	6013	1.28972011280622e-16	1.55619475526269e-09	8.28765098799451e-08	0.999999835011585	8.05557124511819e-08	8:127996764	rs2303490	chr8.6		8	127996764	8:127996764	1.29642e-13	8:127184843	1.29999999999998e-15	6430	26257	0.999999996496157	0.999999962312692	126794826	128793728	ENSG00000249859	ENSG00000249859	lncRNA	127794541	1	202223	202223	-609698	0	0	9	126794826	128793728	1998902	244360
AITD_Saevarsdottir_32581359_1	AITD (Saevarsdottir, EUR)	IMD	Treg_mem_Sch	Treg_mem_Sch	CD4	Sorted cell	ENSG00000129295	DNAAF11	5757	4.09092215653916e-12	2.88977891383381e-07	1.41426161063825e-05	0.999016886423021	0.000968681978892128	8:132692211	rs10097174	chr8.7		8	132692211	8:132692211	3.54736e-11	8:132905343	4.90000000000004e-13	6007	25852	0.999999554661333	0.972483534255381	131675647	133675096	ENSG00000129295	ENSG00000129295	protein_coding	132675545	-1	-16666	-16666	-229798	0	0	6	131675647	133675096	1999449	244361
AITD_Saevarsdottir_32581359_1	AITD (Saevarsdottir, EUR)	IMD	Treg_mem_Sch	Treg_mem_Sch	CD4	Sorted cell	ENSG00000042832	TG	5941	5.69365482832232e-13	8.28922597621844e-08	1.98538652488084e-06	0.288491440487327	0.711506491233319	8:132857416	rs1916270	chr8.7		8	132857416	8:132773491	4.1671e-11	8:132905343	4.90000000000004e-13	6199	25630	0.999999363370604	0.972483536721447	131867025	133866730	ENSG00000042832	ENSG00000042832	protein_coding	132866958	1	-9542	-93467	38385	0	3	0	131867025	133866730	1999705	244363
AITD_Saevarsdottir_32581359_1	AITD (Saevarsdottir, EUR)	IMD	Treg_mem_Sch	Treg_mem_Sch	CD4	Sorted cell	ENSG00000155926	SLA	6175	1.35181601017598e-07	1.25791181763018e-07	0.470206306284428	0.437471463293389	0.0923219694494006	8:132905343	rs2068128	chr8.7		8	132905343	8:133050026	2.78837e-08	8:132905343	4.90000000000004e-13	6454	25694	0.972697300331133	0.972483537908488	132103042	134102626	ENSG00000155926	ENSG00000155926	protein_coding	133102602	-1	197259	52576	197259	2	1	2	132103042	134102811	1999769	244364
AITD_Saevarsdottir_32581359_1	AITD (Saevarsdottir, EUR)	IMD	Treg_mem_Sch	Treg_mem_Sch	CD4	Sorted cell	ENSG00000129292	PHF20L1	5765	7.66086906325927e-08	1.86628266721142e-07	0.266677927419874	0.649595268050749	0.0837265412924206	8:132905659	rs853321	chr8.7		8	132905659	8:132819238	7.15525e-08	8:132905343	4.90000000000004e-13	6018	25674	0.991366803185641	0.972483534566838	131775446	133775165	ENSG00000129292	ENSG00000129292	protein_coding	132775388	1	130271	43850	129955	3	0	3	131775446	133775165	1999719	244362
AITD_Saevarsdottir_32581359_1	AITD (Saevarsdottir, EUR)	IMD	Treg_mem_Sch	Treg_mem_Sch	CD4	Sorted cell	ENSG00000286162		5184	5.61763870077171e-08	2.71063646863019e-05	0.0020675154681224	0.997622325332334	0.000282996658471741	9:5438435	rs911760	chr9.1		9	5438435	9:5604895	5.56216e-12	9:5438435	9.40000000000039e-12	5453	30460	0.969656536652709	0.999634598983272	4629997	6628916	ENSG00000286162	ENSG00000286162	lncRNA	5629748	-1	191313	24853	191313	4	1	4	4629997	6628916	1998919	244365
AITD_Saevarsdottir_32581359_1	AITD (Saevarsdottir, EUR)	IMD	Treg_mem_Sch	Treg_mem_Sch	CD4	Sorted cell	ENSG00000106785	TRIM14	5168	1.16250228539012e-104	1.13577170964226e-103	0.0910978825923906	0.890016092843193	0.0188860245644171	9:97784318	rs925489	chr9.3		9	97784318	9:98057658	6.34986e-08	9:97784318	8.49999999999903e-110	5646	24077	0.995056159520688	0.999999998217439	97120352	99118649	ENSG00000106785	ENSG00000106785	protein_coding	98119222	-1	334904	61564	334904	8	1	8	97120352	99118649	1998297	244369
AITD_Saevarsdottir_32581359_1	AITD (Saevarsdottir, EUR)	IMD	Treg_mem_Sch	Treg_mem_Sch	CD4	Sorted cell	ENSG00000106789	CORO2A	5130	1.11841334585804e-105	1.25347875553019e-103	0.00883548015463552	0.990249100344803	0.000915419500563688	9:97784318	rs925489	chr9.3		9	97784318	9:98098507	7.66633e-09	9:97784318	8.49999999999903e-110	5610	23883	0.999469385673762	0.999999998217439	97193804	99191609	ENSG00000106789	ENSG00000106789	protein_coding	98192637	-1	408319	94130	408319	9	2	9	97193804	99191609	1997805	244370
AITD_Saevarsdottir_32581359_1	AITD (Saevarsdottir, EUR)	IMD	Treg_mem_Sch	Treg_mem_Sch	CD4	Sorted cell	ENSG00000136842	TMOD1	4360	7.17508932004313e-106	1.29298070717772e-103	0.00551455779663107	0.993745470791258	0.000739971412115137	9:97784318	rs925489	chr9.3		9	97784318	9:97575029	1.04091e-09	9:97784318	8.49999999999903e-110	4790	24549	0.999664178500716	0.999999998217439	96501215	98500483	ENSG00000136842	ENSG00000136842	protein_coding	97501666	1	282652	73363	282652	4	0	4	96501215	98500483	1999268	244368
AITD_Saevarsdottir_32581359_1	AITD (Saevarsdottir, EUR)	IMD	Treg_mem_Sch	Treg_mem_Sch	CD4	Sorted cell	ENSG00000197816	CCDC180	4109	8.99306178323407e-106	1.28494012453028e-103	0.00694517886255154	0.992335414965317	0.000719406172123922	9:97784318	rs925489	chr9.3		9	97784318	9:97392802	2.10107e-08	9:97784318	8.49999999999903e-110	4529	24431	0.999635714129346	0.999999998217439	96307653	98307051	ENSG00000197816	ENSG00000197816	protein_coding	97307659	1	476659	85143	476659	7	0	7	96307653	98307051	1999398	244367
AITD_Saevarsdottir_32581359_1	AITD (Saevarsdottir, EUR)	IMD	Treg_mem_Sch	Treg_mem_Sch	CD4	Sorted cell	ENSG00000203279	AL590705.1	4023	3.50831774867076e-105	1.24495407029686e-103	0.0272906961484581	0.968428228134358	0.00428107571717523	9:97784318	rs925489	chr9.3		9	97784318	9:97397483	3.61242e-08	9:97784318	8.49999999999903e-110	4420	24255	0.994086734761178	0.999999998217439	96239213	98238065	ENSG00000203279	ENSG00000203279	lncRNA	97238721	-1	-545597	-158762	-545597	9	2	9	96239213	98238065	1998852	244366
AITD_Saevarsdottir_32581359_1	AITD (Saevarsdottir, EUR)	IMD	Treg_mem_Sch	Treg_mem_Sch	CD4	Sorted cell	ENSG00000057608	GDI2	8014	1.62113041245878e-21	1.90229090783054e-19	0.00843744324890009	0.990078043609698	0.00148451314140203	10:6068912	rs7090530	chr10.1		10	6068912	10:5760102	1.2899e-09	10:6068912	1.99999999999993e-26	8475	31446	0.999092893954344	0.999999999244912	4842255	6842087	ENSG00000057608	ENSG00000057608	protein_coding	5813434	-1	-255478	53332	-255478	9	1	9	4842255	6842087	1999832	244142
AITD_Saevarsdottir_32581359_1	AITD (Saevarsdottir, EUR)	IMD	Treg_mem_Sch	Treg_mem_Sch	CD4	Sorted cell	ENSG00000224034	LINC02561	7606	1.43925594782441e-23	1.92158616773184e-19	7.4891802373181e-05	0.999898936247039	2.61719505859208e-05	10:6068912	rs7090530	chr10.1		10	6068912	10:5290853	4.33345e-11	10:6068912	1.99999999999993e-26	8077	31453	0.945173585311342	0.999999999244914	4271289	6270833	ENSG00000224034	ENSG00000224034	lncRNA	5271236	-1	-797676	-19617	-797676	20	1	20	4271289	6270833	1999544	244141
AITD_Saevarsdottir_32581359_1	AITD (Saevarsdottir, EUR)	IMD	Treg_mem_Sch	Treg_mem_Sch	CD4	Sorted cell	ENSG00000182010	RTKN2	4847	1.12793872954921e-25	1.70611682784582e-24	0.0614421017403051	0.929363964016825	0.00919393424287127	10:62020112	rs71508903	chr10.2		10	62020112	10:62209552	1.3433e-07	10:62020112	2.29999999999951e-31	5040	24607	0.998440495168662	0.999999999999997	61269241	63268497	ENSG00000182010	ENSG00000182010	protein_coding	62268844	-1	248732	59292	248732	0	0	0	61269241	63268497	1999256	244143
AITD_Saevarsdottir_32581359_1	AITD (Saevarsdottir, EUR)	IMD	Treg_mem_Sch	Treg_mem_Sch	CD4	Sorted cell	ENSG00000288011		4846	9.35198404225104e-29	1.83529952493491e-24	5.09533288863504e-05	0.999944177688181	4.86898292840813e-06	10:62020112	rs71508903	chr10.2		10	62020112	10:62381907	2.14063e-11	10:62020112	2.29999999999951e-31	5050	24602	0.994370039628533	0.999999999999997	61375185	63375054	ENSG00000288011	ENSG00000288011	lncRNA	62375094	-1	354982	-6813	354982	4	0	4	61375185	63375054	1999869	244144
AITD_Saevarsdottir_32581359_1	AITD (Saevarsdottir, EUR)	IMD	Treg_mem_Sch	Treg_mem_Sch	CD4	Sorted cell	ENSG00000196072	BLOC1S2	4221	8.7935674169517e-06	2.306987542511e-05	0.268940629243798	0.705542608370249	0.0254848989431103	10:99523573	rs10748781	chr10.3		10	99523573	10:100212933	2.14756e-09	10:99523573	7.60000000000013e-12	4614	23549	0.986325776367893	0.999934750197819	99287298	101286058	ENSG00000196072	ENSG00000196072	protein_coding	100286680	-1	763107	73747	763107	19	5	19	99287298	101286058	1998760	244148
AITD_Saevarsdottir_32581359_1	AITD (Saevarsdottir, EUR)	IMD	Treg_mem_Sch	Treg_mem_Sch	CD4	Sorted cell	ENSG00000075826	SEC31B	4114	2.5676560968001e-15	3.31139404945777e-05	7.75374558931646e-11	0.999966741430099	1.44551864571174e-07	10:100506090	rs2295774	chr10.3		10	100506090	10:100499811	4.07553e-16	10:99523573	7.60000000000013e-12	4511	23425	0.999998705051957	0.999933650511623	99520522	101518677	ENSG00000075826	ENSG00000075826	protein_coding	100519861	-1	13771	20050	996288	0	0	26	99520522	101518677	1998155	244149
AITD_Saevarsdottir_32581359_1	AITD (Saevarsdottir, EUR)	IMD	Treg_mem_Sch	Treg_mem_Sch	CD4	Sorted cell	ENSG00000066468	FGFR2	6359	8.63177712665461e-05	8.89078955720004e-05	0.440802967337074	0.453952005825779	0.105069801170309	10:122380394	rs3850765	chr10.4		10	122380394	10:121516577	2.47366e-08	10:122380394	2.90000000000001e-10	6821	26916	0.964702810147873	0.999860238688306	120598951	122598151	ENSG00000066468	ENSG00000066468	protein_coding	121598444	-1	-781950	81867	-781950	7	0	7	120598951	122598286	1999335	244150
AITD_Saevarsdottir_32581359_1	AITD (Saevarsdottir, EUR)	IMD	Treg_mem_Sch	Treg_mem_Sch	CD4	Sorted cell	ENSG00000177963	RIC8A	3376	4.12403303042117e-12	0.00327290487004286	1.25591508366579e-09	0.996716202802018	1.08910678994711e-05	11:204715	rs56357554	chr11.1		11	204715	11:204715	1.22137e-14	11:307244	5.89999999999993e-09	3606	17483	0.999999998631215	0.988855283371383	133366	1206616	ENSG00000177963	ENSG00000177963	protein_coding	207708	1	-2993	-2993	99536	1	1	8	133366	1206709	1073343	244158
AITD_Saevarsdottir_32581359_1	AITD (Saevarsdottir, EUR)	IMD	Treg_mem_Sch	Treg_mem_Sch	CD4	Sorted cell	ENSG00000142082	SIRT3	3450	0.000335665117168399	0.00300790853485665	0.0992973831599922	0.889799420364175	0.00755962282380774	11:307244	rs10751648	chr11.1		11	307244	11:220315	3.03418e-07	11:307244	5.89999999999993e-09	3687	17998	0.997229497594805	0.988784226097684	133366	1236831	ENSG00000142082	ENSG00000142082	protein_coding	236342	-1	-70902	16027	-70902	7	0	7	133366	1236831	1103465	244151
AITD_Saevarsdottir_32581359_1	AITD (Saevarsdottir, EUR)	IMD	Treg_mem_Sch	Treg_mem_Sch	CD4	Sorted cell	ENSG00000142102	PGGHG	3581	7.61181960712385e-05	0.00353169499696227	0.0209834045741878	0.973575890056408	0.00183289217637034	11:307244	rs10751648	chr11.1		11	307244	11:291694	1.77011e-09	11:307244	5.89999999999993e-09	3836	19314	0.999469110451081	0.988599260681657	133366	1289039	ENSG00000142102	ENSG00000142102	protein_coding	289126	1	18118	2568	18118	1	0	1	133366	1289039	1155673	244153
AITD_Saevarsdottir_32581359_1	AITD (Saevarsdottir, EUR)	IMD	Treg_mem_Sch	Treg_mem_Sch	CD4	Sorted cell	ENSG00000161328	LRRC56	4476	0.000112982281351761	0.00425918194752241	0.0256600407100555	0.967324487464025	0.0026433075970454	11:307244	rs10751648	chr11.1		11	307244	11:535026	1.96925e-10	11:307244	5.89999999999993e-09	4773	23444	0.996022679941188	0.988062739438136	133366	1537304	ENSG00000161328	ENSG00000161328	protein_coding	537527	1	-230283	-2501	-230283	18	1	18	133366	1537304	1403938	244154
AITD_Saevarsdottir_32581359_1	AITD (Saevarsdottir, EUR)	IMD	Treg_mem_Sch	Treg_mem_Sch	CD4	Sorted cell	ENSG00000185522	LMNTD2	4523	0.00236161592119325	0.00184081313368733	0.529806999122639	0.412924927233847	0.0530656445886332	11:307244	rs10751648	chr11.1		11	307244	11:590605	2.40237e-08	11:307244	5.89999999999993e-09	4823	23734	0.977565528774252	0.988021588254872	133366	1559798	ENSG00000185522	ENSG00000185522	protein_coding	560738	-1	253494	-29867	253494	20	3	20	133366	1559798	1426432	244160
AITD_Saevarsdottir_32581359_1	AITD (Saevarsdottir, EUR)	IMD	Treg_mem_Sch	Treg_mem_Sch	CD4	Sorted cell	ENSG00000185627	PSMD13	3450	2.90828659116483e-06	0.00336584802113538	0.000860337381548889	0.995694384006749	7.65223039750304e-05	11:307244	rs10751648	chr11.1		11	307244	11:225466	6.66929e-10	11:307244	5.89999999999993e-09	3687	17998	0.999969852403356	0.988784226097684	133366	1236831	ENSG00000185627	ENSG00000185627	protein_coding	236976	1	70268	-11510	70268	6	1	6	133366	1236831	1103465	244161
AITD_Saevarsdottir_32581359_1	AITD (Saevarsdottir, EUR)	IMD	Treg_mem_Sch	Treg_mem_Sch	CD4	Sorted cell	ENSG00000255026	RP11-326C3.2	3577	3.95277696207108e-05	0.00356065893545845	0.010929387681594	0.984517547095692	0.000952878517635577	11:307244	rs10751648	chr11.1		11	307244	11:288883	9.6594e-10	11:307244	5.89999999999993e-09	3832	19256	0.999705448865748	0.988612332002375	133366	1287015	ENSG00000255026	ENSG00000255026	lncRNA	287305	1	19939	1578	19939	2	0	2	133366	1287015	1153649	244163
AITD_Saevarsdottir_32581359_1	AITD (Saevarsdottir, EUR)	IMD	Treg_mem_Sch	Treg_mem_Sch	CD4	Sorted cell	ENSG00000255142	AP006621.6	5445	0.000684926092885538	0.00433174854435541	0.132132965123934	0.835642389450674	0.0272079707881518	11:307244	rs10751648	chr11.1		11	307244	11:771716	1.44031e-07	11:307244	5.89999999999993e-09	5813	27602	0.993889214096309	0.987415863878053	133366	1781356	ENSG00000255142	ENSG00000255142	lncRNA	781645	1	-474401	-9929	-474401	36	2	36	133366	1781643	1648277	244164
AITD_Saevarsdottir_32581359_1	AITD (Saevarsdottir, EUR)	IMD	Treg_mem_Sch	Treg_mem_Sch	CD4	Sorted cell	ENSG00000142089	IFITM3	3677	1.57108748699516e-10	0.00345437246839245	4.21322905863209e-08	0.926297922393196	0.0702476628490127	11:316299	rs7947900	chr11.1		11	316299	11:316299	1.32223e-14	11:307244	5.89999999999993e-09	3940	19854	0.999999998501026	0.988528863511452	133366	1328584	ENSG00000142089	ENSG00000142089	protein_coding	320860	-1	4561	4561	13616	1	1	5	133366	1328630	1195264	244152
AITD_Saevarsdottir_32581359_1	AITD (Saevarsdottir, EUR)	IMD	Treg_mem_Sch	Treg_mem_Sch	CD4	Sorted cell	ENSG00000251661	RP11-326C3.11	3657	3.80221288302932e-08	0.00100456300738389	1.02636962078002e-05	0.270433101618884	0.728552033655394	11:324163	rs10794308	chr11.1		11	324163	11:324163	4.17964e-13	11:307244	5.89999999999993e-09	3916	19724	0.999998933843826	0.988546707625359	133366	1316354	ENSG00000251661	ENSG00000251661	lncRNA	318582	1	5581	5581	-11338	2	2	4	133366	1316354	1182988	244162
AITD_Saevarsdottir_32581359_1	AITD (Saevarsdottir, EUR)	IMD	Treg_mem_Sch	Treg_mem_Sch	CD4	Sorted cell	ENSG00000270972		3681	7.34010761819696e-06	0.00237247157412198	0.00196554639035965	0.634941619752691	0.360713022175208	11:327334	rs11246068	chr11.1		11	327334	11:327334	1.38587e-10	11:307244	5.89999999999993e-09	3945	19883	0.909354636095	0.988524986143542	133366	1332100	ENSG00000270972	ENSG00000270972	lncRNA	333192	1	-5858	-5858	-25948	0	0	7	133366	1332100	1198734	244166
AITD_Saevarsdottir_32581359_1	AITD (Saevarsdottir, EUR)	IMD	Treg_mem_Sch	Treg_mem_Sch	CD4	Sorted cell	ENSG00000185101	ANO9	4186	1.33295472400871e-06	0.00407758963238495	0.00032535298666838	0.995274294471262	0.000321429954959528	11:631966	rs9736151	chr11.1		11	631966	11:449811	2.35659e-10	11:307244	5.89999999999993e-09	4468	21814	0.999987097908702	0.98828061777076	133366	1441116	ENSG00000185101	ENSG00000185101	protein_coding	442011	-1	-189955	-7800	134767	15	0	11	133366	1441116	1307750	244159
AITD_Saevarsdottir_32581359_1	AITD (Saevarsdottir, EUR)	IMD	Treg_mem_Sch	Treg_mem_Sch	CD4	Sorted cell	ENSG00000177042	TMEM80	5200	2.42539406086526e-09	0.0049187861069897	4.89860536381251e-07	0.993453495135481	0.00162722647159877	11:653968	rs10615	chr11.1		11	653968	11:653968	3.85033e-13	11:307244	5.89999999999993e-09	5560	26364	0.972801281780275	0.987628187322428	133366	1695519	ENSG00000177042	ENSG00000177042	protein_coding	695816	1	-41848	-41848	-388572	2	2	30	133366	1695519	1562153	244155
AITD_Saevarsdottir_32581359_1	AITD (Saevarsdottir, EUR)	IMD	Treg_mem_Sch	Treg_mem_Sch	CD4	Sorted cell	ENSG00000255284	GATD1-DT	5439	2.01834354727157e-25	0.00514492149776707	3.90260707406096e-23	0.994806178713529	4.88997887052083e-05	11:780827	rs4963156	chr11.1		11	780827	11:780827	2.03698e-20	11:307244	5.89999999999993e-09	5806	27539	1	0.987426636731558	133366	1777426	ENSG00000255284	ENSG00000255284	lncRNA	777574	1	3253	3253	-470330	0	0	35	133366	1777431	1644065	244165
AITD_Saevarsdottir_32581359_1	AITD (Saevarsdottir, EUR)	IMD	Treg_mem_Sch	Treg_mem_Sch	CD4	Sorted cell	ENSG00000177595	PIDD1	5519	8.61080087999737e-08	0.00523371223527161	1.63644015833309e-05	0.99464107111764	0.000108766137495444	11:800485	rs7121646	chr11.1		11	800485	11:800485	8.30696e-12	11:307244	5.89999999999993e-09	5891	28019	0.999996794353066	0.987354381288946	133366	1809524	ENSG00000177595	ENSG00000177595	protein_coding	805231	-1	4746	4746	497987	0	0	40	133366	1809524	1676158	244156
AITD_Saevarsdottir_32581359_1	AITD (Saevarsdottir, EUR)	IMD	Treg_mem_Sch	Treg_mem_Sch	CD4	Sorted cell	ENSG00000177697	CD151	5599	1.116972654277e-09	0.00529706642498605	2.09746267463902e-07	0.994688541141225	1.41815705485199e-05	11:834389	rs72847212	chr11.1		11	834389	11:834389	2.19247e-14	11:307244	5.89999999999993e-09	5971	28357	0.999998264813563	0.987311260512777	133366	1832863	ENSG00000177697	ENSG00000177697	protein_coding	832952	1	1437	1437	-525708	0	0	45	133366	1832863	1699497	244157
AITD_Saevarsdottir_32581359_1	AITD (Saevarsdottir, EUR)	IMD	Treg_mem_Sch	Treg_mem_Sch	CD4	Sorted cell	ENSG00000121691	CAT	5506	1.51633318131835e-13	4.64357395881881e-12	0.0315130556660527	0.96504369157816	0.00344325275099078	11:35296165	rs10742340	chr11.2		11	35296165	11:34484379	2.37647e-08	11:35296165	1.49999999999998e-17	5760	24422	0.998886000336092	0.999999988217398	33439662	35438723	ENSG00000121691	ENSG00000121691	protein_coding	34438934	1	857231	45445	857231	10	0	10	33439662	35438723	1999061	244167
AITD_Saevarsdottir_32581359_1	AITD (Saevarsdottir, EUR)	IMD	Treg_mem_Sch	Treg_mem_Sch	CD4	Sorted cell	ENSG00000149089	APIP	5576	2.21331325840531e-19	4.70576607404952e-12	4.70340663485693e-08	0.999999945356821	7.60440789043346e-09	11:35296165	rs10742340	chr11.2		11	35296165	11:34942944	4.37364e-13	11:35296165	1.49999999999998e-17	5896	23884	0.999999972775354	0.999999988217506	33916652	35915294	ENSG00000149089	ENSG00000149089	protein_coding	34916379	-1	-379786	-26565	-379786	7	1	7	33916652	35915294	1998642	244168
AITD_Saevarsdottir_32581359_1	AITD (Saevarsdottir, EUR)	IMD	Treg_mem_Sch	Treg_mem_Sch	CD4	Sorted cell	ENSG00000110218	PANX1	4878	2.06292914042804e-06	0.000298141516747518	0.0012395453370786	0.178525713250877	0.819934536966157	11:94128854	rs4753126	chr11.3		11	94128854	11:94128854	7.1026e-10	11:94178690	3.60000000000009e-09	5297	26552	0.999699528904055	0.996570570931782	93129447	95128327	ENSG00000110218	ENSG00000110218	protein_coding	94128841	1	13	13	49849	0	0	0	93129447	95128698	1999251	244176
AITD_Saevarsdottir_32581359_1	AITD (Saevarsdottir, EUR)	IMD	Treg_mem_Sch	Treg_mem_Sch	CD4	Sorted cell	ENSG00000255893	RP11-685N10.1	4764	1.07731170157052e-30	0.00163968412546267	6.55942711670268e-28	0.99835437142903	5.9444455054236e-06	11:94478988	rs680695	chr11.3		11	94478988	11:94478882	5.51927e-22	11:94178690	3.60000000000009e-09	5145	26223	0.944205069749268	0.996585360586529	93473574	95473392	ENSG00000255893	ENSG00000255893	lncRNA	94473570	-1	-5418	-5312	294880	0	0	4	93473574	95473392	1999818	244177
AITD_Saevarsdottir_32581359_1	AITD (Saevarsdottir, EUR)	IMD	Treg_mem_Sch	Treg_mem_Sch	CD4	Sorted cell	ENSG00000149231	CCDC82	5202	2.03665224818546e-31	4.3032178697311e-24	4.7328585274768e-08	0.999999946402058	6.26935639246154e-09	11:95578258	rs4409785	chr11.4		11	95578258	11:96374941	1.99469e-15	11:95578258	5.30000000000313e-31	5504	26490	0.999999998442885	1	95392046	97389530	ENSG00000149231	ENSG00000149231	protein_coding	96389912	-1	811654	14971	811654	6	0	6	95392046	97389530	1997484	244179
AITD_Saevarsdottir_32581359_1	AITD (Saevarsdottir, EUR)	IMD	Treg_mem_Sch	Treg_mem_Sch	CD4	Sorted cell	ENSG00000166037	CEP57	4900	3.36644835675515e-25	3.6597773065783e-24	0.0833098596853635	0.905680175786037	0.0110099645285996	11:95578258	rs4409785	chr11.4		11	95578258	11:95818562	4.99796e-09	11:95578258	5.30000000000313e-31	5184	24875	0.986884819935569	1	94790671	96789873	ENSG00000166037	ENSG00000166037	protein_coding	95790498	1	-212240	28064	-212240	2	0	2	94790671	96789873	1999202	244178
AITD_Saevarsdottir_32581359_1	AITD (Saevarsdottir, EUR)	IMD	Treg_mem_Sch	Treg_mem_Sch	CD4	Sorted cell	ENSG00000003056	M6PR	5070	1.28920537934335e-36	1.41369161644574e-22	9.11942438043587e-15	0.999999999999972	1.3026019525559e-14	12:9747028	rs10844682	chr12.1		12	9747028	12:8966437	2.53798e-16	12:9747028	3.8e-29	5440	26432	0.999999999999997	0.997520488708343	7950116	9949255	ENSG00000003056	ENSG00000003056	protein_coding	8949645	-1	-797383	-16792	-797383	31	0	31	7950116	9949255	1999139	244182
AITD_Saevarsdottir_32581359_1	AITD (Saevarsdottir, EUR)	IMD	Treg_mem_Sch	Treg_mem_Sch	CD4	Sorted cell	ENSG00000225231	LINC02470	5892	8.34890201909701e-23	5.11634020622578e-23	0.583554088778502	0.357567225377021	0.0588786858444742	12:9747028	rs10844682	chr12.1		12	9747028	12:9943487	1.03492e-07	12:9747028	3.8e-29	6173	26750	0.972459925653427	0.997520488708345	8944473	10942922	ENSG00000225231	ENSG00000225231	lncRNA	9943496	-1	196468	9	196468	7	0	7	8944473	10943070	1998597	244185
AITD_Saevarsdottir_32581359_1	AITD (Saevarsdottir, EUR)	IMD	Treg_mem_Sch	Treg_mem_Sch	CD4	Sorted cell	ENSG00000260423	LINC02367	5434	1.0170653160723e-24	1.39338830348575e-22	0.00724096226152267	0.992017544862859	0.000741492875619602	12:9747028	rs10844682	chr12.1		12	9747028	12:9283686	8.01291e-09	12:9747028	3.8e-29	5827	26262	0.938832140077681	0.997520488708343	8347201	10347048	ENSG00000260423	ENSG00000260423	lncRNA	9347056	1	399972	-63370	399972	13	1	13	8347201	10347048	1999847	244183
AITD_Saevarsdottir_32581359_1	AITD (Saevarsdottir, EUR)	IMD	Treg_mem_Sch	Treg_mem_Sch	CD4	Sorted cell	ENSG00000284634	AC092821.3	5586	5.08599311290781e-37	1.39427762420995e-22	3.64776212756748e-15	1	5.19138198750541e-16	12:9747028	rs10844682	chr12.1		12	9747028	12:9479313	6.54419e-17	12:9747028	3.8e-29	5987	26069	0.999999507944281	0.997520488708345	8448299	10448069	ENSG00000284634	ENSG00000284634	lncRNA	9448498	1	298530	30815	298530	10	0	10	8448299	10448069	1999770	244184
AITD_Saevarsdottir_32581359_1	AITD (Saevarsdottir, EUR)	IMD	Treg_mem_Sch	Treg_mem_Sch	CD4	Sorted cell	ENSG00000139531	SUOX	3602	8.79936884193782e-18	5.89329508358439e-08	8.40240413189842e-12	0.0555002953458405	0.944499645712808	12:56023144	rs2456973	chr12.2		12	56023144	12:56023144	7.32074e-16	12:56076841	5.90000000000005e-13	4056	24404	0.999999999993311	0.976760821677717	54997312	56996897	ENSG00000139531	ENSG00000139531	protein_coding	55997276	1	25868	25868	79565	1	1	3	54997312	56996897	1999585	244187
AITD_Saevarsdottir_32581359_1	AITD (Saevarsdottir, EUR)	IMD	Treg_mem_Sch	Treg_mem_Sch	CD4	Sorted cell	ENSG00000197728	RPS26	3553	1.99078795202699e-58	1.53905793657279e-07	1.91076455704099e-52	0.147016644228349	0.852983201865847	12:56042145	rs1131017	chr12.2		12	56042145	12:56042145	1.93028e-28	12:56076841	5.90000000000005e-13	4006	24279	1	0.976760826315919	55042158	57041338	ENSG00000197728	ENSG00000197728	protein_coding	56041918	1	227	227	34923	0	0	0	55042158	57041338	1999180	244189
AITD_Saevarsdottir_32581359_1	AITD (Saevarsdottir, EUR)	IMD	Treg_mem_Sch	Treg_mem_Sch	CD4	Sorted cell	ENSG00000123411	IKZF4	3582	5.63261982910196e-10	3.4419004295752e-08	0.000538668288575547	0.0321222260305931	0.967339070698564	12:56076841	rs11171739	chr12.2		12	56076841	12:56023144	2.81902e-09	12:56076841	5.90000000000005e-13	4034	24367	0.999264271374434	0.976760821828669	55007698	57005772	ENSG00000123411	ENSG00000123411	protein_coding	56021043	1	55798	2101	55798	2	0	2	55007698	57005772	1998074	244188
AITD_Saevarsdottir_32581359_1	AITD (Saevarsdottir, EUR)	IMD	Treg_mem_Sch	Treg_mem_Sch	CD4	Sorted cell	ENSG00000258311	RP11-644F5.10	4185	5.51798812937831e-07	2.98094251230444e-07	0.510019868813633	0.275354067084748	0.214625214208555	12:56076841	rs11171739	chr12.2		12	56076841	12:55721801	1.64562e-07	12:56076841	5.90000000000005e-13	4622	25212	0.954745197514367	0.976760803589037	54717776	56716008	ENSG00000258311	ENSG00000258311	protein_coding	55716036	1	360805	5765	360805	24	2	24	54717776	56716008	1998232	244186
AITD_Saevarsdottir_32581359_1	AITD (Saevarsdottir, EUR)	IMD	Treg_mem_Sch	Treg_mem_Sch	CD4	Sorted cell	ENSG00000076067	RBMS2	2765	3.89084571934937e-29	9.34601736971439e-07	4.16310168240547e-23	0.999999060409338	4.98892620620859e-09	12:56525050	rs4759247	chr12.2		12	56525050	12:56525050	1.7442e-20	12:56076841	5.90000000000005e-13	3180	21779	1	0.976760490832574	55521834	57518773	ENSG00000076067	ENSG00000076067	protein_coding	56521820	1	3230	3230	-444979	0	0	35	55521834	57518773	1996939	244190
AITD_Saevarsdottir_32581359_1	AITD (Saevarsdottir, EUR)	IMD	Treg_mem_Sch	Treg_mem_Sch	CD4	Sorted cell	ENSG00000173064	HECTD4	3301	4.54761414973739e-112	1.61865512274204e-108	0.000280860976000762	0.999682530105229	3.66089187862456e-05	12:111446804	rs3184504	chr12.4		12	111446804	12:112108541	3.40049e-11	12:111446804	9.40000000000041e-116	3480	21252	0.937666389695894	0.999999999999998	111387585	113382239	ENSG00000173064	ENSG00000173064	protein_coding	112382431	-1	935627	273890	935627	21	3	21	111387541	113382239	1994698	244195
AITD_Saevarsdottir_32581359_1	AITD (Saevarsdottir, EUR)	IMD	Treg_mem_Sch	Treg_mem_Sch	CD4	Sorted cell	ENSG00000198270	TMEM116	2911	2.3568727028608e-109	1.32471326390977e-108	0.148845266004922	0.836591620071053	0.014563113924038	12:111446804	rs3184504	chr12.4		12	111446804	12:112537379	1.04041e-07	12:111446804	9.40000000000041e-116	3114	20783	0.959619947787725	0.999999999999998	111013959	113013095	ENSG00000198270	ENSG00000198270	protein_coding	112013165	-1	566361	-524214	566361	14	9	14	111013959	113013095	1999136	244194
AITD_Saevarsdottir_32581359_1	AITD (Saevarsdottir, EUR)	IMD	Treg_mem_Sch	Treg_mem_Sch	CD4	Sorted cell	ENSG00000102699	PARP4	7194	5.65389512622989e-20	5.71514980331595e-18	0.00978300579497148	0.98889858975869	0.00131840444633721	13:24212777	rs17364832	chr13.1		13	24212777	13:24460841	6.76783e-09	13:24212777	2.10000000000004e-23	7714	27366	0.998960942543238	1	23512865	25512778	ENSG00000102699	ENSG00000102699	protein_coding	24512778	-1	300001	51937	300001	4	1	4	23512865	25512778	1999913	244197
AITD_Saevarsdottir_32581359_1	AITD (Saevarsdottir, EUR)	IMD	Treg_mem_Sch	Treg_mem_Sch	CD4	Sorted cell	ENSG00000133106	EPSTI1	5295	1.11519895877077e-11	5.20399754366391e-09	0.0021378084981172	0.997593087908933	0.000269098377801254	13:42473124	rs9533118	chr13.3		13	42473124	13:42989000	8.13084e-10	13:42473124	9.90000000000022e-15	5572	24558	0.999668127760382	0.97105751426134	41993494	43991213	ENSG00000133106	ENSG00000133106	protein_coding	42992241	-1	519117	3241	519117	5	0	5	41993494	43991213	1997719	244198
AITD_Saevarsdottir_32581359_1	AITD (Saevarsdottir, EUR)	IMD	Treg_mem_Sch	Treg_mem_Sch	CD4	Sorted cell	ENSG00000120675	DNAJC15	5251	3.83341825718765e-20	5.18851417018993e-09	7.38827747464166e-12	0.999999994746069	5.80287032618192e-11	13:43046885	rs9525726	chr13.3		13	43046885	13:43039322	5.74074e-16	13:42473124	9.90000000000022e-15	5522	24426	0.999999999999421	0.971057514283982	42023594	44022923	ENSG00000120675	ENSG00000120675	protein_coding	43023586	1	23299	15736	-550462	0	0	6	42023594	44022923	1999329	244199
AITD_Saevarsdottir_32581359_1	AITD (Saevarsdottir, EUR)	IMD	Treg_mem_Sch	Treg_mem_Sch	CD4	Sorted cell	ENSG00000100554	ATP6V1D	3904	7.18855552298746e-07	2.43042512057302e-05	0.0286431633166455	0.968412596497469	0.00291921707912721	14:68283210	rs3784099	chr14.1		14	68283210	14:67193066	4.84935e-08	14:68283210	3.89999999999954e-11	4116	22507	0.954745464834347	0.999981071140218	66360963	68359802	ENSG00000100554	ENSG00000100554	protein_coding	67359804	-1	-923406	166738	-923406	14	2	14	66360963	68359802	1998839	244202
AITD_Saevarsdottir_32581359_1	AITD (Saevarsdottir, EUR)	IMD	Treg_mem_Sch	Treg_mem_Sch	CD4	Sorted cell	ENSG00000261996	CTC-281F24.1	6189	1.63269190740702e-19	5.42488631047198e-09	3.00963339141961e-11	0.999999994523222	2.17951735170609e-11	17:6664909	rs7220184	chr17.1		17	6664909	17:6664909	1.00844e-15	17:7337072	1.3000000000004e-15	6632	26141	0.99999999999844	0.999999996114888	5655178	7654516	ENSG00000261996	ENSG00000261996	lncRNA	6655009	-1	-9900	-9900	-682063	1	1	37	5655178	7654516	1999338	244206
AITD_Saevarsdottir_32581359_1	AITD (Saevarsdottir, EUR)	IMD	Treg_mem_Sch	Treg_mem_Sch	CD4	Sorted cell	ENSG00000108590	MED31	6217	6.74632666597123e-10	4.68454695218765e-09	0.124159381653772	0.862133451861033	0.0137071611260152	17:7337072	rs61759532	chr17.1		17	7337072	17:6665175	6.34569e-08	17:7337072	1.3000000000004e-15	6660	26183	0.993213471004554	0.999999996113312	5651667	7650924	ENSG00000108590	ENSG00000108590	protein_coding	6651605	-1	-685467	-13570	-685467	39	3	39	5651667	7651454	1999787	244205
AITD_Saevarsdottir_32581359_1	AITD (Saevarsdottir, EUR)	IMD	Treg_mem_Sch	Treg_mem_Sch	CD4	Sorted cell	ENSG00000170037	CNTROB	4502	1.14374040835552e-10	5.08714498282054e-09	0.0219340686166203	0.97558467309945	0.00248125308240969	17:7337072	rs61759532	chr17.1		17	7337072	17:7932341	9.12578e-09	17:7337072	1.3000000000004e-15	4824	25127	0.999170854021152	0.999999995909373	6932824	8931399	ENSG00000170037	ENSG00000170037	protein_coding	7932206	1	-595134	135	-595134	48	0	48	6932824	8931399	1998575	244208
AITD_Saevarsdottir_32581359_1	AITD (Saevarsdottir, EUR)	IMD	Treg_mem_Sch	Treg_mem_Sch	CD4	Sorted cell	ENSG00000178971	CTC1	4706	7.31760583078737e-12	5.21467871484307e-09	0.0014010965881515	0.998450567318386	0.00014833087146485	17:7337072	rs61759532	chr17.1		17	7337072	17:8247086	9.57287e-11	17:7337072	1.3000000000004e-15	4987	25168	0.999958928019002	0.999999995903907	7248857	9246928	ENSG00000178971	ENSG00000178971	protein_coding	8248056	-1	910984	970	910984	65	0	65	7248857	9246928	1998071	244209
AITD_Saevarsdottir_32581359_1	AITD (Saevarsdottir, EUR)	IMD	Treg_mem_Sch	Treg_mem_Sch	CD4	Sorted cell	ENSG00000178971	CTC1	4706	7.31760583078737e-12	5.21467871484307e-09	0.0014010965881515	0.998450567318386	0.00014833087146485	17:7337072	rs61759532	chr17.2		17	7337072	17:8247086	9.57287e-11	17:7337072	1.3000000000004e-15	4987	25168	0.999958928019002	0.999999995903907	7248857	9246928	ENSG00000178971	ENSG00000178971	protein_coding	8248056	-1	910984	970	910984	65	0	65	7248857	9246928	1998071	244209
AITD_Saevarsdottir_32581359_1	AITD (Saevarsdottir, EUR)	IMD	Treg_mem_Sch	Treg_mem_Sch	CD4	Sorted cell	ENSG00000179859	RNF227	4505	2.85349191649854e-09	2.04214279089019e-09	0.547465867822862	0.391753474194702	0.0607806530868023	17:7337072	rs61759532	chr17.1		17	7337072	17:7911350	3.95697e-10	17:7337072	1.3000000000004e-15	4831	25116	0.96853217198692	0.999999995904608	6916430	8915972	ENSG00000179859	ENSG00000179859	protein_coding	7916289	-1	579217	4939	579217	44	0	44	6916430	8915972	1999542	244207
AITD_Saevarsdottir_32581359_1	AITD (Saevarsdottir, EUR)	IMD	Treg_mem_Sch	Treg_mem_Sch	CD4	Sorted cell	ENSG00000184619	KRBA2	4728	3.40112742363767e-08	0.000134480861801521	0.000252797316445117	0.9995626564313	5.00313791781001e-05	17:8963300	rs886081	chr17.2		17	8963300	17:8371683	1.33243e-10	17:8937823	4.39999999999966e-10	5033	25165	0.996165942541333	0.999896124787868	7376950	9376216	ENSG00000184619	ENSG00000184619	protein_coding	8376704	-1	-586596	5021	-561119	11	0	11	7376950	9376216	1999266	244210
AITD_Saevarsdottir_32581359_1	AITD (Saevarsdottir, EUR)	IMD	Treg_mem_Sch	Treg_mem_Sch	CD4	Sorted cell	ENSG00000141698	NT5C3B	4514	8.58465524233382e-22	1.37455448944654e-06	6.24540044305579e-16	0.999998599231539	2.62139689815943e-08	17:41827568	rs1046403	chr17.3		17	41827568	17:41827568	1.86733e-18	17:42137394	1.59999999999976e-12	4844	25836	0.999999996556562	0.922194482065102	40836268	42834002	ENSG00000141698	ENSG00000141698	protein_coding	41836232	-1	8664	8664	-301162	0	0	14	40836268	42834002	1997734	244211
AITD_Saevarsdottir_32581359_1	AITD (Saevarsdottir, EUR)	IMD	Treg_mem_Sch	Treg_mem_Sch	CD4	Sorted cell	ENSG00000108774	RAB5C	3536	1.52525576572005e-08	3.56190539194737e-07	0.0120597470365379	0.281034630787204	0.706905250733161	17:42136994	rs11079035	chr17.3		17	42136994	17:42132173	4.04675e-08	17:42137394	1.59999999999976e-12	3735	23772	0.999203311728596	0.922194509182511	41155159	43154829	ENSG00000108774	ENSG00000108774	protein_coding	42154989	-1	17995	22816	17595	2	2	2	41155110	43154829	1999719	244213
AITD_Saevarsdottir_32581359_1	AITD (Saevarsdottir, EUR)	IMD	Treg_mem_Sch	Treg_mem_Sch	CD4	Sorted cell	ENSG00000108771	DHX58	3604	3.82044626869262e-09	1.27187883053037e-06	0.0029859224846277	0.994051983441906	0.00296081837418937	17:42137394	rs12325861	chr17.3		17	42137394	17:42112643	3.58409e-11	17:42137394	1.59999999999976e-12	3848	24049	0.999923791117343	0.922194501217579	41112823	43112347	ENSG00000108771	ENSG00000108771	protein_coding	42112714	-1	-24680	71	-24680	2	0	2	41112823	43112347	1999524	244212
AITD_Saevarsdottir_32581359_1	AITD (Saevarsdottir, EUR)	IMD	Treg_mem_Sch	Treg_mem_Sch	CD4	Sorted cell	ENSG00000266962	HSD17B1-AS1	3029	9.9676264210753e-09	1.19190142364244e-06	0.00827770504955626	0.989823585241678	0.00189750783971535	17:42137394	rs12325861	chr17.3		17	42137394	17:42578710	7.96699e-09	17:42137394	1.59999999999976e-12	3187	22633	0.994007067691213	0.922194538379479	41555163	43554247	ENSG00000266962	ENSG00000266962	lncRNA	42554841	-1	417447	-23869	417447	20	4	20	41555163	43554247	1999084	244214
AITD_Saevarsdottir_32581359_1	AITD (Saevarsdottir, EUR)	IMD	Treg_mem_Sch	Treg_mem_Sch	CD4	Sorted cell	ENSG00000198933	TBKBP1	4532	1.43397027581207e-38	1.94673500980382e-09	7.36602702535264e-30	0.999999995485325	2.56793363259087e-09	17:47695081	rs6503804	chr17.4		17	47695081	17:47696706	5.90979e-23	17:47743341	2.70000000000022e-15	4708	21924	0.999999999999996	0.999993295120251	46694493	48694004	ENSG00000198933	ENSG00000198933	protein_coding	47694161	1	920	2545	49180	0	0	1	46694493	48694004	1999511	244219
AITD_Saevarsdottir_32581359_1	AITD (Saevarsdottir, EUR)	IMD	Treg_mem_Sch	Treg_mem_Sch	CD4	Sorted cell	ENSG00000002919	SNX11	4540	6.86061502596789e-12	1.96479592803609e-09	0.00347847266291993	0.996191574644076	0.00032995072134937	17:47743341	rs11657388	chr17.4		17	47743341	17:48196567	1.34133e-09	17:47743341	2.70000000000022e-15	4686	22212	0.992599288504017	0.999993295062163	47103541	49102903	ENSG00000002919	ENSG00000002919	protein_coding	48107766	1	-364425	88801	-364425	19	1	19	47103541	49102903	1999362	244220
AITD_Saevarsdottir_32581359_1	AITD (Saevarsdottir, EUR)	IMD	Treg_mem_Sch	Treg_mem_Sch	CD4	Sorted cell	ENSG00000141293	SKAP1	4469	1.33552689400099e-15	2.14215687001885e-09	6.23449190155101e-07	0.999999304930562	6.94780918487602e-08	17:47743357	rs11079788	chr17.4		17	47743357	17:48418099	3.36992e-12	17:47743341	2.70000000000022e-15	4624	22802	0.999999986937221	0.999992917000398	47430850	49430132	ENSG00000141293	ENSG00000141293	protein_coding	48430214	-1	686857	12115	686873	24	0	24	47430850	49430132	1999282	244221
AITD_Saevarsdottir_32581359_1	AITD (Saevarsdottir, EUR)	IMD	Treg_mem_Sch	Treg_mem_Sch	CD4	Sorted cell	ENSG00000178852	EFCAB13	3884	5.01613557612704e-12	1.8482727137518e-09	0.00270590866589315	0.997033637878154	0.000260451602664696	17:47743357	rs11079788	chr17.4		17	47743357	17:47462255	4.99851e-09	17:47743341	2.70000000000022e-15	4042	20877	0.978808413592246	0.999993295211767	46331638	48323291	ENSG00000178852	ENSG00000178852	protein_coding	47323955	1	419402	138300	419386	10	1	10	46331638	48323291	1991653	244218
AITD_Saevarsdottir_32581359_1	AITD (Saevarsdottir, EUR)	IMD	Treg_mem_Sch	Treg_mem_Sch	CD4	Sorted cell	ENSG00000230148	HOXB-AS1	4477	1.95909121806038e-18	2.22911900686262e-09	8.7886344592838e-10	0.999999996781767	1.10246973511228e-10	17:47743357	rs11079788	chr17.4		17	47743357	17:48541740	5.38851e-14	17:47743341	2.70000000000022e-15	4637	23136	0.999674926526603	0.999992735857632	47543558	49543098	ENSG00000230148	ENSG00000230148	lncRNA	48543339	1	-799982	-1599	-799998	26	0	26	47543558	49543098	1999540	244222
AITD_Saevarsdottir_32581359_1	AITD (Saevarsdottir, EUR)	IMD	Treg_mem_Sch	Treg_mem_Sch	CD4	Sorted cell	ENSG00000182742	HOXB4	4493	4.02760997368985e-19	2.23557447580844e-09	1.80159954738657e-10	0.999999997535866	4.84017102738571e-11	17:48525017	rs10853099	chr17.4		17	48525017	17:48525017	1.81627e-14	17:47743341	2.70000000000022e-15	4654	23203	0.970885744136258	0.999992736368878	47578521	49578328	ENSG00000182742	ENSG00000182742	protein_coding	48578350	-1	53333	53333	835009	4	4	30	47578521	49578328	1999807	244224
AITD_Saevarsdottir_32581359_1	AITD (Saevarsdottir, EUR)	IMD	Treg_mem_Sch	Treg_mem_Sch	CD4	Sorted cell	ENSG00000120093	HOXB3	4473	3.79390005230385e-23	2.23875430416545e-09	1.69464779437104e-14	0.999999997730221	3.10071914070599e-11	17:48525070	rs10853100	chr17.4		17	48525070	17:48525070	1.41484e-16	17:47743341	2.70000000000022e-15	4633	23236	0.962217531626271	0.999992736366859	47605759	49604258	ENSG00000120093	ENSG00000120093	protein_coding	48590241	-1	65171	65171	846900	6	6	32	47605759	49604258	1998499	244225
AITD_Saevarsdottir_32581359_1	AITD (Saevarsdottir, EUR)	IMD	Treg_mem_Sch	Treg_mem_Sch	CD4	Sorted cell	ENSG00000173917	HOXB2	4477	2.9539434235889e-20	2.22911900901525e-09	1.32516182625519e-11	0.999999997744659	1.29676177606326e-11	17:48541740	rs2326013	chr17.4		17	48541740	17:48541740	7.0532e-15	17:47743341	2.70000000000022e-15	4635	23136	0.999704923822798	0.999992735857665	47545324	49544740	ENSG00000173917	ENSG00000173917	protein_coding	48545109	-1	3369	3369	801768	1	1	27	47545324	49544740	1999416	244223
AITD_Saevarsdottir_32581359_1	AITD (Saevarsdottir, EUR)	IMD	Treg_mem_Sch	Treg_mem_Sch	CD4	Sorted cell	ENSG00000154889	MPPE1	6060	2.3787967452551e-16	6.74629286086332e-05	3.52584101427031e-12	0.99993226010949	2.76958376331257e-07	18:11905954	rs8097892	chr18.1		18	11905954	18:11905954	2.82887e-15	18:12782850	1.90000000000001e-11	6445	27052	0.999999999999839	0.999573011075922	10908650	12908212	ENSG00000154889	ENSG00000154889	protein_coding	11908317	-1	2363	2363	-874533	0	0	19	10908650	12908212	1999562	244226
AITD_Saevarsdottir_32581359_1	AITD (Saevarsdottir, EUR)	IMD	Treg_mem_Sch	Treg_mem_Sch	CD4	Sorted cell	ENSG00000141401	IMPA2	6038	8.78552351467885e-18	6.76394923608962e-05	1.29878674243435e-13	0.99993217005458	1.90452928612942e-07	18:11981463	rs111410794	chr18.1		18	11981463	18:11981463	1.13407e-16	18:12782850	1.90000000000001e-11	6425	27123	0.999999999999988	0.999572693929363	10981828	12980889	ENSG00000141401	ENSG00000141401	protein_coding	11981507	1	-44	-44	801343	0	0	16	10981828	12980889	1999061	244227
AITD_Saevarsdottir_32581359_1	AITD (Saevarsdottir, EUR)	IMD	Treg_mem_Sch	Treg_mem_Sch	CD4	Sorted cell	ENSG00000134278	SPIRE1	5668	5.76516247130096e-06	6.24142042259087e-05	0.0837702339241241	0.906897907589617	0.00926367911956131	18:12782850	rs6505765	chr18.1		18	12782850	18:12648391	5.53482e-09	18:12782850	1.90000000000001e-11	6008	27595	0.996647546150106	0.999569701635661	11658300	13657963	ENSG00000134278	ENSG00000134278	protein_coding	12658107	-1	-124743	9716	-124743	5	0	5	11658300	13657963	1999663	244228
AITD_Saevarsdottir_32581359_1	AITD (Saevarsdottir, EUR)	IMD	Treg_mem_Sch	Treg_mem_Sch	CD4	Sorted cell	ENSG00000101639	CEP192	5579	2.78673119423965e-18	6.87316031654795e-05	4.05423218943407e-14	0.999930953143748	3.15253044054422e-07	18:12991394	rs11663049	chr18.1		18	12991394	18:12991394	7.5638e-17	18:12782850	1.90000000000001e-11	5949	27561	0.999997821788482	0.999570013833548	11991702	13991027	ENSG00000101639	ENSG00000101639	protein_coding	12991362	1	32	32	-208512	0	0	5	11991702	13991027	1999325	244229
AITD_Saevarsdottir_32581359_1	AITD (Saevarsdottir, EUR)	IMD	Treg_mem_Sch	Treg_mem_Sch	CD4	Sorted cell	ENSG00000130518	IQCN	5136	2.22193566463089e-16	1.77310837790468e-11	5.23263660238153e-06	0.417112323440991	0.582882443904677	19:18287220	rs12973608	chr19.2		19	18287220	19:18277130	1.69107e-11	19:18287220	5.09999999999996e-17	5422	25736	0.999999533900121	0.999999999960548	17274693	19274271	ENSG00000130518	ENSG00000130518	protein_coding	18274452	-1	-12768	-2678	-12768	3	0	3	17274572	19274271	1999699	244240
AITD_Saevarsdottir_32581359_1	AITD (Saevarsdottir, EUR)	IMD	Treg_mem_Sch	Treg_mem_Sch	CD4	Sorted cell	ENSG00000248099	INSL3	5500	6.56180645828267e-13	4.284453890857e-11	0.015061485744937	0.983420742137689	0.00151777207387462	19:18287220	rs12973608	chr19.2		19	18287220	19:17824817	5.01259e-09	19:18287220	5.09999999999996e-17	5839	26405	0.999473279772883	0.999999999960711	16821913	18821555	ENSG00000248099	ENSG00000248099	protein_coding	17821519	-1	-465701	-3298	-465701	24	0	24	16821913	18821555	1999642	244238
AITD_Saevarsdottir_32581359_1	AITD (Saevarsdottir, EUR)	IMD	Treg_mem_Sch	Treg_mem_Sch	CD4	Sorted cell	ENSG00000282851	BISPR	5496	4.92726993894103e-12	3.76289502954398e-11	0.114523798985301	0.87459572452307	0.0108804764490742	19:18287220	rs12973608	chr19.2		19	18287220	19:17408068	3.17833e-08	19:18287220	5.09999999999996e-17	5856	26076	0.930513008684994	0.999999999961737	16405932	18405400	ENSG00000282851	ENSG00000282851	lncRNA	17406104	1	881116	1964	881116	43	0	43	16405932	18405400	1999468	244237
AITD_Saevarsdottir_32581359_1	AITD (Saevarsdottir, EUR)	IMD	Treg_mem_Sch	Treg_mem_Sch	CD4	Sorted cell	ENSG00000096996	IL12RB1	5311	1.01934928169363e-18	4.30949264057225e-11	2.36535791787716e-08	0.999999972771548	3.5317794663264e-09	19:18287474	rs12610373	chr19.2		19	18287474	19:18062793	3.25866e-13	19:18287220	5.09999999999996e-17	5612	26119	0.999999993078036	0.999999999960341	17099045	19098636	ENSG00000096996	ENSG00000096996	protein_coding	18086934	-1	-200540	24141	-200286	15	0	15	17099045	19098636	1999591	244239
AITD_Saevarsdottir_32581359_1	AITD (Saevarsdottir, EUR)	IMD	Treg_mem_Sch	Treg_mem_Sch	CD4	Sorted cell	ENSG00000130517	PGPEP1	5061	1.1773828770713e-11	2.87621535778476e-11	0.279127064522294	0.681845828852604	0.0390271065845665	19:18287474	rs12610373	chr19.2		19	18287474	19:18363895	1.01965e-07	19:18287220	5.09999999999996e-17	5320	25565	0.991177430873592	0.99999999996082	17340790	19340184	ENSG00000130517	ENSG00000130517	protein_coding	18340598	1	-53124	23297	-53378	1	0	1	17340790	19340184	1999394	244241
AITD_Saevarsdottir_32581359_1	AITD (Saevarsdottir, EUR)	IMD	Treg_mem_Sch	Treg_mem_Sch	CD4	Sorted cell	ENSG00000105552	BCAT2	5699	5.27738272843458e-07	1.24031544015074e-05	0.0401737446811903	0.944171649656066	0.0156416747700693	19:49693735	rs12980063	chr19.3		19	49693735	19:48816407	3.80391e-08	19:49693735	7.30000000000011e-12	6245	29258	0.997693066834229	0.999735967702421	47811178	49810549	ENSG00000105552	ENSG00000105552	protein_coding	48811029	-1	-882706	-5378	-882706	61	0	61	47811178	49810549	1999371	244242
AITD_Saevarsdottir_32581359_1	AITD (Saevarsdottir, EUR)	IMD	Treg_mem_Sch	Treg_mem_Sch	CD4	Sorted cell	ENSG00000126467	TSKS	4751	2.47919702362836e-11	1.2904561652372e-05	1.92114940485282e-06	0.999984700444833	4.73819317271838e-07	19:49693735	rs12980063	chr19.3		19	49693735	19:49762292	2.86749e-12	19:49693735	7.30000000000011e-12	5244	28742	0.999999903574403	0.999735910721272	48763549	50763197	ENSG00000126467	ENSG00000126467	protein_coding	49763306	-1	69571	1014	69571	1	0	1	48763549	50763197	1999648	244244
AITD_Saevarsdottir_32581359_1	AITD (Saevarsdottir, EUR)	IMD	Treg_mem_Sch	Treg_mem_Sch	CD4	Sorted cell	ENSG00000087086	FTL	5525	6.46940516070838e-06	5.83665207016295e-06	0.490084177175641	0.442104396861362	0.0677991199057662	19:49694149	rs12981033	chr19.3		19	49694149	19:48962469	9.34395e-10	19:49693735	7.30000000000011e-12	6065	29401	0.958237927993939	0.999735837292221	47965513	49965238	ENSG00000087086	ENSG00000087086	protein_coding	48965309	1	728840	-2840	728426	50	1	50	47965513	49965238	1999725	244243
AITD_Saevarsdottir_32581359_1	AITD (Saevarsdottir, EUR)	IMD	Treg_mem_Sch	Treg_mem_Sch	CD4	Sorted cell	ENSG00000101310	SEC23B	5591	9.22752285837847e-07	3.16824299956989e-06	0.220154734936432	0.755876906167244	0.0239642679010381	20:17879062	rs2745803	chr20.1		20	17879062	20:18630230	9.37855e-08	20:17879062	1.60000000000025e-12	5999	26714	0.987045048781236	0.999997012084591	17507522	19507073	ENSG00000101310	ENSG00000101310	protein_coding	18507940	1	-628878	122290	-628878	13	3	13	17507522	19507073	1999551	244273
AITD_Saevarsdottir_32581359_1	AITD (Saevarsdottir, EUR)	IMD	Treg_mem_Sch	Treg_mem_Sch	CD4	Sorted cell	ENSG00000100097	LGALS1	4540	2.11067090330663e-25	9.96884712266198e-25	0.171615710170358	0.81053943354088	0.0178448562887603	22:37195250	rs229540	chr22.1		22	37195250	22:37654873	1.53737e-07	22:37195250	3.90000000000022e-31	4859	26173	0.936505391874	0.999999999999997	36675773	38674917	ENSG00000100097	ENSG00000100097	protein_coding	37675636	1	-480386	-20763	-480386	17	2	17	36675773	38674917	1999144	244279
AITD_Saevarsdottir_32581359_1	AITD (Saevarsdottir, EUR)	IMD	Treg_mem_Sch	Treg_mem_Sch	CD4	Sorted cell	ENSG00000100116	GCAT	4516	1.18752076130177e-28	1.23045193011726e-24	9.65003552516412e-05	0.999890284425435	1.32152193100663e-05	22:37195250	rs229540	chr22.1		22	37195250	22:37709974	2.88013e-10	22:37195250	3.90000000000022e-31	4815	26188	0.946646863697627	0.999999999999997	36807917	38807209	ENSG00000100116	ENSG00000100116	protein_coding	37807934	1	-612684	-97960	-612684	22	1	22	36807917	38807209	1999292	244281
AITD_Saevarsdottir_32581359_1	AITD (Saevarsdottir, EUR)	IMD	Treg_mem_Sch	Treg_mem_Sch	CD4	Sorted cell	ENSG00000100350	FOXRED2	5515	4.56222270942551e-25	7.39103814583854e-25	0.368023357132626	0.596189855829431	0.0357867870379427	22:37195250	rs229540	chr22.1		22	37195250	22:36507049	8.68074e-09	22:37195250	3.90000000000022e-31	5845	26381	0.945605851837384	0.999999999999997	35507246	37506919	ENSG00000100350	ENSG00000100350	protein_coding	36507040	-1	-688210	-9	-688210	21	0	21	35507246	37506919	1999673	244275
AITD_Saevarsdottir_32581359_1	AITD (Saevarsdottir, EUR)	IMD	Treg_mem_Sch	Treg_mem_Sch	CD4	Sorted cell	ENSG00000100360	IFT27	5382	4.23892597808128e-27	1.24160089477152e-24	0.00340100332819285	0.996169176687786	0.000429819984023257	22:37195250	rs229540	chr22.1		22	37195250	22:36775567	8.38657e-10	22:37195250	3.90000000000022e-31	5684	26524	0.998283851654455	0.999999999999997	35779020	37776206	ENSG00000100360	ENSG00000100360	protein_coding	36776119	-1	-419131	552	-419131	16	0	16	35779020	37776206	1997186	244276
AITD_Saevarsdottir_32581359_1	AITD (Saevarsdottir, EUR)	IMD	Treg_mem_Sch	Treg_mem_Sch	CD4	Sorted cell	ENSG00000100368	CSF2RB	5426	4.37245296091386e-34	1.27095022073861e-24	3.4403022934447e-10	0.999999999621977	3.39969521503581e-11	22:37195250	rs229540	chr22.1		22	37195250	22:36873136	2.61757e-14	22:37195250	3.90000000000022e-31	5740	27047	0.99999997539341	0.999999999999997	35915172	37912987	ENSG00000100368	ENSG00000100368	protein_coding	36913628	1	281622	-40492	281622	12	0	12	35915172	37912987	1997815	244277
AITD_Saevarsdottir_32581359_1	AITD (Saevarsdottir, EUR)	IMD	Treg_mem_Sch	Treg_mem_Sch	CD4	Sorted cell	ENSG00000133466	C1QTNF6	5085	1.44362585324178e-30	1.26742446442616e-24	1.1390217452842e-06	0.999998733819217	1.27159042773949e-07	22:37195250	rs229540	chr22.1		22	37195250	22:37200356	3.12802e-12	22:37195250	3.90000000000022e-31	5422	26972	0.999999964932363	0.999999999999997	36199869	38199253	ENSG00000133466	ENSG00000133466	protein_coding	37188247	-1	-7003	-12109	-7003	0	0	0	36199869	38199253	1999384	244278
AITD_Saevarsdottir_32581359_1	AITD (Saevarsdottir, EUR)	IMD	Treg_mem_Sch	Treg_mem_Sch	CD4	Sorted cell	ENSG00000189060	H1-0	4517	1.531854461704e-25	1.06209673022715e-24	0.124533920119235	0.863434905955403	0.0120311739253601	22:37195250	rs229540	chr22.1		22	37195250	22:37797913	1.27222e-07	22:37195250	3.90000000000022e-31	4819	26177	0.970628513423812	0.999999999999997	36805406	38805010	ENSG00000189060	ENSG00000189060	protein_coding	37805229	1	-609979	-7316	-609979	21	0	21	36805406	38805010	1999604	244280
AITD_Saevarsdottir_32581359_1	AITD (Saevarsdottir, EUR)	IMD	Treg_naive_Bo	Treg_naive_Bo	CD4	Sorted cell	ENSG00000149527	PLCH2	3875	3.92736673402533e-23	5.09830709008336e-05	7.70288162051763e-19	0.999948785881511	2.31047591313935e-07	1:2420707	rs12731309	chr1.1		1	2420707	1:2420707	1.01268e-21	1:2562891	2.09999999999982e-11	4056	30465	1	0.999269525497475	1426253	3425966	ENSG00000149527	ENSG00000149527	protein_coding	2476289	1	-55582	-55582	86602	0	0	6	1426253	3425966	1999713	246617
AITD_Saevarsdottir_32581359_1	AITD (Saevarsdottir, EUR)	IMD	Treg_naive_Bo	Treg_naive_Bo	CD4	Sorted cell	ENSG00000268575	RP1-283E3.8	3039	1.19009017656466e-10	4.9671520776193e-05	2.39579492678253e-06	0.999947565278242	3.6728704620924e-07	1:2562891	rs2234167	chr1.1		1	2562891	1:1753033	4.09219e-12	1:2562891	2.09999999999982e-11	3171	29695	0.996561375421933	0.999352213824734	815963	2694112	ENSG00000268575	ENSG00000268575	lncRNA	1737688	-1	-825203	-15345	-825203	27	1	27	815963	2694112	1878149	246616
AITD_Saevarsdottir_32581359_1	AITD (Saevarsdottir, EUR)	IMD	Treg_naive_Bo	Treg_naive_Bo	CD4	Sorted cell	ENSG00000142606	MMEL1	4095	2.67883571353726e-08	4.42617501940476e-05	0.000543148153771735	0.897361213296125	0.102051350011553	1:2596694	rs2843401	chr1.1		1	2596694	1:2597753	1.87138e-09	1:2562891	2.09999999999982e-11	4285	29470	0.999987416084226	0.999271325521337	1716247	3632268	ENSG00000142606	ENSG00000142606	protein_coding	2633016	-1	36322	35263	70125	0	0	3	1716247	3632268	1916021	246618
AITD_Saevarsdottir_32581359_1	AITD (Saevarsdottir, EUR)	IMD	Treg_naive_Bo	Treg_naive_Bo	CD4	Sorted cell	ENSG00000049247	UTS2	4016	2.0880944513296e-07	8.98467382798564e-06	0.0216658408700869	0.932202655907101	0.0461223097395386	1:8429242	rs301799	chr1.2		1	8429242	1:8122968	4.60245e-08	1:8437247	7.39999999999993e-12	4210	24712	0.969922988153668	0.999956305447722	6853986	8853353	ENSG00000049247	ENSG00000049247	protein_coding	7853065	-1	-576177	-269903	-584182	9	7	9	6853827	8853353	1999526	246619
AITD_Saevarsdottir_32581359_1	AITD (Saevarsdottir, EUR)	IMD	Treg_naive_Bo	Treg_naive_Bo	CD4	Sorted cell	ENSG00000232912	RERE-AS1	4341	3.34643711962317e-14	7.3450758523155e-08	3.32838696297481e-09	0.00653476206744371	0.993465161153378	1:8429242	rs301799	chr1.2		1	8429242	1:8422018	6.63618e-13	1:8437247	7.39999999999993e-12	4549	25780	0.999998285857301	0.999956073642741	7425246	9424619	ENSG00000232912	ENSG00000232912	lncRNA	8424645	1	4597	-2627	12602	0	0	0	7425246	9424619	1999373	246621
AITD_Saevarsdottir_32581359_1	AITD (Saevarsdottir, EUR)	IMD	Treg_naive_Bo	Treg_naive_Bo	CD4	Sorted cell	ENSG00000049249	TNFRSF9	4096	1.42780009141965e-10	9.6522969520307e-06	1.47919540905005e-05	0.999974254731054	1.30087512253041e-06	1:8437247	rs301802	chr1.2		1	8437247	1:8000639	6.73351e-11	1:8437247	7.39999999999993e-12	4288	24750	0.999992225156618	0.999956293553303	6943205	8942905	ENSG00000049249	ENSG00000049249	protein_coding	7940839	-1	-496408	-59800	-496408	8	4	8	6943205	8942905	1999700	246620
AITD_Saevarsdottir_32581359_1	AITD (Saevarsdottir, EUR)	IMD	Treg_naive_Bo	Treg_naive_Bo	CD4	Sorted cell	ENSG00000142599	RERE	3837	4.32973555484687e-14	1.15043482978705e-07	4.29494498287689e-09	0.0106464506129569	0.989353430048571	1:8437247	rs301802	chr1.2		1	8437247	1:8444998	3.52301e-13	1:8437247	7.39999999999993e-12	4011	25849	0.999984575654299	0.999955616859111	7849313	9848622	ENSG00000142599	ENSG00000142599	protein_coding	8817640	-1	380393	372642	380393	2	2	2	7849313	9848622	1999309	246622
AITD_Saevarsdottir_32581359_1	AITD (Saevarsdottir, EUR)	IMD	Treg_naive_Bo	Treg_naive_Bo	CD4	Sorted cell	ENSG00000185436	IFNLR1	4211	2.13775966510355e-17	0.00123609499985332	1.72725990260526e-14	0.998735879476609	2.8025523522457e-05	1:24192153	rs7552167	chr1.3		1	24192153	1:24187123	2.09341e-21	1:25025090	3.3000000000001e-10	4370	24050	0.999999999978486	0.997735604387105	23187979	25187440	ENSG00000185436	ENSG00000185436	protein_coding	24187289	-1	-4864	166	-837801	0	0	13	23187979	25187440	1999461	246627
AITD_Saevarsdottir_32581359_1	AITD (Saevarsdottir, EUR)	IMD	Treg_naive_Bo	Treg_naive_Bo	CD4	Sorted cell	ENSG00000158006	PAFAH2	3009	2.74980799543751e-07	0.00116076099462842	0.000236556470033996	0.998562495821887	3.99117326505725e-05	1:25025090	rs4320727	chr1.3		1	25025090	1:25963678	2.9627e-11	1:25025090	3.3000000000001e-10	3167	22066	0.99939824736179	0.997883598090624	24998278	26994920	ENSG00000158006	ENSG00000158006	protein_coding	25998063	-1	972973	34385	972973	26	0	26	24998278	26994920	1996642	246631
AITD_Saevarsdottir_32581359_1	AITD (Saevarsdottir, EUR)	IMD	Treg_naive_Bo	Treg_naive_Bo	CD4	Sorted cell	ENSG00000183726	TMEM50A	3361	0.000115259194642953	0.00109469105117528	0.0944217019750671	0.896777370375185	0.00759097740392972	1:25025090	rs4320727	chr1.3		1	25025090	1:25257119	1.27966e-08	1:25025090	3.3000000000001e-10	3540	23185	0.99724681863389	0.997712695723834	24339243	26337728	ENSG00000183726	ENSG00000183726	protein_coding	25338334	1	-313244	-81215	-313244	11	4	11	24339243	26337728	1998485	246628
AITD_Saevarsdottir_32581359_1	AITD (Saevarsdottir, EUR)	IMD	Treg_naive_Bo	Treg_naive_Bo	CD4	Sorted cell	ENSG00000204178	MACO1	3423	3.61398840736416e-05	0.00117955393150253	0.0295810818750733	0.965480835838974	0.00372238847037612	1:25025090	rs4320727	chr1.3		1	25025090	1:25386743	2.81699e-08	1:25025090	3.3000000000001e-10	3592	23205	0.985629796994407	0.997716943944713	24431316	26430365	ENSG00000204178	ENSG00000204178	protein_coding	25430897	1	-405807	-44154	-405807	14	2	14	24431316	26430365	1999049	246629
AITD_Saevarsdottir_32581359_1	AITD (Saevarsdottir, EUR)	IMD	Treg_naive_Bo	Treg_naive_Bo	CD4	Sorted cell	ENSG00000157978	LDLRAP1	3379	7.87298750062266e-10	0.00121446258035404	6.47476873011343e-07	0.998777692642647	7.19651282649161e-06	1:25562931	rs12096438	chr1.3		1	25562931	1:25568915	1.38666e-12	1:25025090	3.3000000000001e-10	3558	23081	0.999999987901958	0.997766313681856	24543852	26543119	ENSG00000157978	ENSG00000157978	protein_coding	25543606	1	19325	25309	-518516	0	0	15	24543852	26543119	1999267	246630
AITD_Saevarsdottir_32581359_1	AITD (Saevarsdottir, EUR)	IMD	Treg_naive_Bo	Treg_naive_Bo	CD4	Sorted cell	ENSG00000204084	INPP5B	4272	1.67158889733024e-59	0.000262182092350756	6.33897404983175e-56	0.994238230065902	0.00549958784175353	1:37803164	rs12395	chr1.4		1	37803164	1:37803164	2.83846e-34	1:37911349	1.50000000000001e-10	4445	23293	1	0.98814848518956	36961662	38946634	ENSG00000204084	ENSG00000204084	protein_coding	37947053	-1	143889	143889	35704	5	5	0	36961662	38946634	1984972	246632
AITD_Saevarsdottir_32581359_1	AITD (Saevarsdottir, EUR)	IMD	Treg_naive_Bo	Treg_naive_Bo	CD4	Sorted cell	ENSG00000183386	FHL3	4362	4.61576085816853e-17	0.000259305262236756	1.73687438968772e-13	0.975724781018539	0.0240159137190517	1:37990219	rs4360494	chr1.4		1	37990219	1:37990219	2.39842e-18	1:37911349	1.50000000000001e-10	4538	23475	0.999999999999985	0.988147782748909	37006008	39004692	ENSG00000183386	ENSG00000183386	protein_coding	38005514	-1	15295	15295	94165	1	1	3	37006008	39004692	1998684	246633
AITD_Saevarsdottir_32581359_1	AITD (Saevarsdottir, EUR)	IMD	Treg_naive_Bo	Treg_naive_Bo	CD4	Sorted cell	ENSG00000085491	SLC25A24	4695	1.88749554787037e-59	3.46892260366779e-46	5.44115785654769e-14	0.999999999999943	5.62651391379583e-15	1:107816883	rs4915076	chr1.6		1	107816883	1:108202312	1.46021e-17	1:107816883	4.59999999999942e-52	4837	24151	0.999999999956098	1	107201216	109200545	ENSG00000085491	ENSG00000085491	protein_coding	108200343	-1	383460	-1969	383460	3	0	3	107201216	109200545	1999329	246636
AITD_Saevarsdottir_32581359_1	AITD (Saevarsdottir, EUR)	IMD	Treg_naive_Bo	Treg_naive_Bo	CD4	Sorted cell	ENSG00000198890	PRMT6	4739	3.01723384630076e-59	3.52149074183186e-46	8.56805843746435e-14	0.999999999999915	1.30167178266416e-14	1:107816883	rs4915076	chr1.6		1	107816883	1:107065985	2.34865e-17	1:107816883	4.59999999999942e-52	4919	24517	0.999999964098643	1	106056773	108056210	ENSG00000198890	ENSG00000198890	protein_coding	107056674	1	760209	9311	760209	2	0	2	106056773	108056210	1999437	246635
AITD_Saevarsdottir_32581359_1	AITD (Saevarsdottir, EUR)	IMD	Treg_naive_Bo	Treg_naive_Bo	CD4	Sorted cell	ENSG00000175984	DENND2C	4530	2.29588490087925e-153	1.1334340259184e-152	0.164325645632391	0.811224195993104	0.0244501583745131	1:113834946	rs2476601	chr1.7		1	113834946	1:114856992	5.23124e-13	1:113834946	2.19999999999451e-160	4715	24729	0.953606488120718	1	113672138	115669989	ENSG00000175984	ENSG00000175984	protein_coding	114670049	-1	835103	-186943	835103	11	5	11	113672138	115669989	1997851	246638
AITD_Saevarsdottir_32581359_1	AITD (Saevarsdottir, EUR)	IMD	Treg_naive_Bo	Treg_naive_Bo	CD4	Sorted cell	ENSG00000187862	TTC24	3427	3.43752814982904e-14	2.31500362021824e-05	1.48485655021178e-09	0.999976767954618	8.05242905395897e-08	1:156574404	rs7555488	chr1.8		1	156574404	1:156588015	1.44267e-15	1:156815190	1.00000000000001e-11	3773	24498	0.975579711514442	0.995406275557975	155582693	157579659	ENSG00000187862	ENSG00000187862	protein_coding	156579723	1	-5319	8292	235467	0	0	14	155582693	157579659	1996966	246643
AITD_Saevarsdottir_32581359_1	AITD (Saevarsdottir, EUR)	IMD	Treg_naive_Bo	Treg_naive_Bo	CD4	Sorted cell	ENSG00000027869	SH2D2A	3870	7.87793982821772e-12	6.96535798292564e-08	3.34260013848602e-07	0.00215564609482224	0.997843949983707	1:156815190	rs926103	chr1.8		1	156815190	1:156815190	1.06131e-10	1:156815190	1.00000000000001e-11	4184	24953	0.999987951098261	0.995407110965942	155818076	157816172	ENSG00000027869	ENSG00000027869	protein_coding	156816848	-1	1658	1658	1658	0	0	0	155817479	157816172	1998693	246644
AITD_Saevarsdottir_32581359_1	AITD (Saevarsdottir, EUR)	IMD	Treg_naive_Bo	Treg_naive_Bo	CD4	Sorted cell	ENSG00000160781	PAQR6	2638	7.38359425469208e-06	1.3805662384198e-05	0.337275194595582	0.630601124295129	0.032102491852651	1:156815190	rs926103	chr1.8		1	156815190	1:156240766	1.87137e-07	1:156815190	1.00000000000001e-11	2942	23166	0.983723122832119	0.995406748036552	155248377	157246428	ENSG00000160781	ENSG00000160781	protein_coding	156248056	-1	-567134	7290	-567134	25	1	25	155248377	157247759	1999382	246642
AITD_Saevarsdottir_32581359_1	AITD (Saevarsdottir, EUR)	IMD	Treg_naive_Bo	Treg_naive_Bo	CD4	Sorted cell	ENSG00000160856	FCRL3	5308	4.13907183933419e-10	2.62499950364244e-05	1.57664347571067e-05	0.999907310358436	5.06727978632192e-05	1:157698600	rs7522061	chr1.8		1	157698600	1:157766641	3.32697e-13	1:156815190	1.00000000000001e-11	5575	27795	0.999999436113075	0.995406002189216	156701221	158699872	ENSG00000160856	ENSG00000160856	protein_coding	157700769	-1	2169	-65872	885579	0	1	15	156701221	158699872	1998651	246645
AITD_Saevarsdottir_32581359_1	AITD (Saevarsdottir, EUR)	IMD	Treg_naive_Bo	Treg_naive_Bo	CD4	Sorted cell	ENSG00000132704	FCRL2	5459	7.27809626919702e-25	2.65656957287053e-05	2.73958459924583e-20	0.999972632309284	8.01994985393377e-07	1:157770999	rs61691958	chr1.8		1	157770999	1:157766308	2.30127e-23	1:156815190	1.00000000000001e-11	5724	28117	1	0.995404244634899	156777346	158777057	ENSG00000132704	ENSG00000132704	protein_coding	157777132	-1	6133	10824	961942	0	0	17	156777346	158777057	1999711	246646
AITD_Saevarsdottir_32581359_1	AITD (Saevarsdottir, EUR)	IMD	Treg_naive_Bo	Treg_naive_Bo	CD4	Sorted cell	ENSG00000198771	RCSD1	4382	4.79454185138078e-06	0.000154065325449894	0.0300804102884355	0.966585815014784	0.00317491482947863	1:167457187	rs1214598	chr1.9		1	167457187	1:167589764	6.38534e-08	1:167457187	2.50000000000006e-10	4602	25248	0.940712467937588	0.991935122536368	166630105	168629978	ENSG00000198771	ENSG00000198771	protein_coding	167630232	1	-173045	-40468	-173045	5	0	5	166630105	168629978	1999873	246648
AITD_Saevarsdottir_32581359_1	AITD (Saevarsdottir, EUR)	IMD	Treg_naive_Bo	Treg_naive_Bo	CD4	Sorted cell	ENSG00000118197	DDX59	5213	1.4438968067996e-08	0.000289515594327461	4.98257942261068e-05	0.99905599844057	0.00060464573190858	1:200679311	rs4437908	chr1.10		1	200679311	1:200679311	2.37611e-10	1:200871339	3.0999999999999e-09	5432	25796	0.999994423488447	0.990498130230066	199671140	201669730	ENSG00000118197	ENSG00000118197	protein_coding	200669907	-1	-9404	-9404	-201432	0	0	2	199671140	201669730	1998590	246649
AITD_Saevarsdottir_32581359_1	AITD (Saevarsdottir, EUR)	IMD	Treg_naive_Bo	Treg_naive_Bo	CD4	Sorted cell	ENSG00000116857	TMEM9	4976	7.97523992481462e-38	0.000284882672086938	2.79868284530457e-34	0.999714434150056	6.83177862574709e-07	1:201156198	rs7542768	chr1.10		1	201156198	1:201156198	3.10764e-27	1:200871339	3.0999999999999e-09	5207	25367	0.999999999999997	0.990498645368698	200171578	202171510	ENSG00000116857	ENSG00000116857	protein_coding	201154474	-1	-1724	-1724	283135	0	0	6	200171578	202171510	1999932	246650
AITD_Saevarsdottir_32581359_1	AITD (Saevarsdottir, EUR)	IMD	Treg_naive_Bo	Treg_naive_Bo	CD4	Sorted cell	ENSG00000233296	TMEM18-DT	5288	2.62792940995992e-27	9.19318202537529e-15	2.8585634470256e-13	0.999999999999673	3.06550836311204e-14	2:1403856	rs11675342	chr2.1		2	1403856	2:674963	1.57845e-18	2:1403856	1.40000000000006e-21	5609	24692	0.999999999999987	0.999999999999989	11320	1676745	ENSG00000233296	ENSG00000233296	lncRNA	680081	1	723775	-5118	723775	5	1	5	11320	1676745	1665425	246778
AITD_Saevarsdottir_32581359_1	AITD (Saevarsdottir, EUR)	IMD	Treg_naive_Bo	Treg_naive_Bo	CD4	Sorted cell	ENSG00000237667	LINC01115	5967	4.63024081086312e-18	1.03999495241615e-14	0.00044500085057254	0.99951307811064	4.19210387790679e-05	2:1403856	rs11675342	chr2.1		2	1403856	2:863177	1.22742e-10	2:1403856	1.40000000000006e-21	6311	27947	0.999961555430166	0.999999999999989	11320	1868338	ENSG00000237667	ENSG00000237667	lncRNA	868313	-1	-535543	5136	-535543	4	0	4	11320	1868338	1857018	246779
AITD_Saevarsdottir_32581359_1	AITD (Saevarsdottir, EUR)	IMD	Treg_naive_Bo	Treg_naive_Bo	CD4	Sorted cell	ENSG00000134324	LPIN1	5395	1.69249572228584e-40	1.30245391890765e-13	1.29946687381087e-27	0.999999999999872	3.22621025876723e-16	2:11784824	rs3795974	chr2.2		2	11784824	2:11784824	1.43174e-24	2:12504610	3.10000000000008e-20	5652	27400	0.995901417889013	0.999999999999879	10677871	12677503	ENSG00000134324	ENSG00000134324	protein_coding	11746632	1	38192	38192	757978	0	0	1	10677871	12677503	1999632	246780
AITD_Saevarsdottir_32581359_1	AITD (Saevarsdottir, EUR)	IMD	Treg_naive_Bo	Treg_naive_Bo	CD4	Sorted cell	ENSG00000162994	CLHC1	5654	2.94969416580706e-23	0.000419760945367259	7.02412386261121e-20	0.999579178385074	1.06066955643029e-06	2:55232237	rs17046778	chr2.3		2	55232237	2:55232237	1.09284e-23	2:55642709	3.30000000000007e-09	5904	28419	0.999999999996912	0.999666255318827	54232884	56232341	ENSG00000162994	ENSG00000162994	protein_coding	55232293	-1	56	56	-410416	0	0	8	54232884	56232341	1999457	246781
AITD_Saevarsdottir_32581359_1	AITD (Saevarsdottir, EUR)	IMD	Treg_naive_Bo	Treg_naive_Bo	CD4	Sorted cell	ENSG00000275052	PPP4R3B	5792	2.23480216013209e-07	0.000427340909934174	0.000522397531675397	0.998933250049401	0.000116788028772794	2:55514806	rs6757006	chr2.3		2	55514806	2:55514806	1.81847e-10	2:55642709	3.30000000000007e-09	6014	28951	0.996250305684275	0.999659701018081	54619263	56618609	ENSG00000275052	ENSG00000275052	protein_coding	55617622	-1	102816	102816	-25087	1	1	1	54619263	56618609	1999346	246782
AITD_Saevarsdottir_32581359_1	AITD (Saevarsdottir, EUR)	IMD	Treg_naive_Bo	Treg_naive_Bo	CD4	Sorted cell	ENSG00000196151	WDSUB1	5661	2.73524369450653e-30	9.02718515868395e-06	3.02997987268197e-25	0.999990947504689	2.5310149514306e-08	2:159230143	rs4664277	chr2.4		2	159230143	2:159229341	1.29953e-23	2:159656372	1.30000000000004e-10	5864	26231	0.999999999998794	0.999992078643019	158287214	160286545	ENSG00000196151	ENSG00000196151	protein_coding	159286703	-1	56560	57362	-369669	0	0	4	158287214	160286545	1999331	246790
AITD_Saevarsdottir_32581359_1	AITD (Saevarsdottir, EUR)	IMD	Treg_naive_Bo	Treg_naive_Bo	CD4	Sorted cell	ENSG00000189362	NEMP2	3290	7.29468911397219e-36	6.88321735757635e-33	0.00105856604259888	0.998855394688072	8.603926933369e-05	2:191101726	rs7568275	chr2.6		2	191101726	2:190606882	1.57758e-09	2:191099907	4.49999999999721e-39	3401	21475	0.99996170788092	1	189536797	191533738	ENSG00000189362	ENSG00000189362	protein_coding	190534722	-1	-567004	-72160	-565185	10	1	10	189536797	191533738	1996941	246794
AITD_Saevarsdottir_32581359_1	AITD (Saevarsdottir, EUR)	IMD	Treg_naive_Bo	Treg_naive_Bo	CD4	Sorted cell	ENSG00000178562	CD28	3338	4.6448263773505e-80	8.13430874171255e-77	0.000570659823392513	0.999374914683919	5.44254926973667e-05	2:203874196	rs3087243	chr2.7		2	203874196	2:203743454	1.09647e-10	2:203874196	4.60000000000008e-84	3430	22432	0.99995994445352	0.999999995150285	202707239	204706192	ENSG00000178562	ENSG00000178562	protein_coding	203706639	1	167557	36815	167557	2	0	2	202707239	204706192	1998953	246797
AITD_Saevarsdottir_32581359_1	AITD (Saevarsdottir, EUR)	IMD	Treg_naive_Bo	Treg_naive_Bo	CD4	Sorted cell	ENSG00000197548	ATG7	5154	5.6431366162462e-14	6.25316913599234e-06	9.02438559422626e-09	0.999993679120475	5.86859469572117e-08	3:11249879	rs379241	chr3.2		3	11249879	3:11242436	2.57211e-14	3:12260963	9.89999999999943e-12	5395	26340	0.99999900352153	0.99999218623386	10272469	12271347	ENSG00000197548	ENSG00000197548	protein_coding	11272397	1	-22518	-29961	988566	0	0	8	10272469	12271347	1998878	246835
AITD_Saevarsdottir_32581359_1	AITD (Saevarsdottir, EUR)	IMD	Treg_naive_Bo	Treg_naive_Bo	CD4	Sorted cell	ENSG00000144712	CAND2	5332	1.36474190420606e-06	3.60135325788298e-06	0.257125986381265	0.678471916007131	0.0643971315164415	3:12260963	rs9878908	chr3.2		3	12260963	3:12796583	3.17675e-10	3:12260963	9.89999999999943e-12	5542	28143	0.981742338149808	0.999993387495154	11797357	13796385	ENSG00000144712	ENSG00000144712	protein_coding	12796680	1	-535717	-97	-535717	8	0	8	11797357	13796385	1999028	246837
AITD_Saevarsdottir_32581359_1	AITD (Saevarsdottir, EUR)	IMD	Treg_naive_Bo	Treg_naive_Bo	CD4	Sorted cell	ENSG00000075975	MKRN2	5294	7.52167758507316e-22	5.21731537344827e-06	1.44166817383858e-16	0.999994674208856	1.08475772235977e-07	3:12533013	rs299643	chr3.2		3	12533013	3:12535896	1.39941e-19	3:12260963	9.89999999999943e-12	5508	27664	0.999999999968347	0.999993499674567	11558259	13556546	ENSG00000075975	ENSG00000075975	protein_coding	12557087	1	-24074	-21191	-296124	1	1	3	11558259	13556546	1998287	246836
AITD_Saevarsdottir_32581359_1	AITD (Saevarsdottir, EUR)	IMD	Treg_naive_Bo	Treg_naive_Bo	CD4	Sorted cell	ENSG00000229589	ACVR2B-AS1	4290	1.10386747818568e-13	0.000112284863982474	9.82984726748431e-10	0.99988729157775	4.22575172581918e-07	3:38426262	rs7649153	chr3.3		3	38426262	3:38426262	8.30477e-15	3:39278509	9.70000000000089e-11	4432	24935	0.999133666598577	0.994216397770465	37455234	39454653	ENSG00000229589	ENSG00000229589	lncRNA	38454820	-1	28558	28558	-823689	1	1	14	37455234	39454653	1999419	246840
AITD_Saevarsdottir_32581359_1	AITD (Saevarsdottir, EUR)	IMD	Treg_naive_Bo	Treg_naive_Bo	CD4	Sorted cell	ENSG00000114739	ACVR2B	4289	7.56688092217203e-27	0.000112244350368914	6.74067682239569e-23	0.999887402146146	3.53503483882227e-07	3:38446311	rs6599203	chr3.3		3	38446311	3:38446311	4.26626e-23	3:39278509	9.70000000000089e-11	4431	24926	0.999999999999786	0.994216427011929	37454355	39452675	ENSG00000114739	ENSG00000114739	protein_coding	38453890	1	-7579	-7579	824619	0	0	15	37454355	39452675	1998320	246839
AITD_Saevarsdottir_32581359_1	AITD (Saevarsdottir, EUR)	IMD	Treg_naive_Bo	Treg_naive_Bo	CD4	Sorted cell	ENSG00000093217	XYLB	4122	1.22878924243829e-26	0.000111892223579323	1.09806677616065e-22	0.999887767129808	3.40646615660337e-07	3:38466079	rs7372545	chr3.3		3	38466079	3:38466079	6.29111e-23	3:39278509	9.70000000000089e-11	4273	24828	0.999999999676433	0.99517195930818	37349650	39346269	ENSG00000093217	ENSG00000093217	protein_coding	38346785	1	119294	119294	931724	2	2	16	37349650	39346269	1996619	246838
AITD_Saevarsdottir_32581359_1	AITD (Saevarsdottir, EUR)	IMD	Treg_naive_Bo	Treg_naive_Bo	CD4	Sorted cell	ENSG00000168028	RPSA	4681	8.48199220279727e-29	0.000111838128618615	7.58327018162598e-25	0.999881538583481	6.62328790471934e-06	3:39422356	rs7613744	chr3.3		3	39422356	3:39422356	1.67734e-23	3:39278509	9.70000000000089e-11	4834	24836	1	0.994218920807332	38406925	40406233	ENSG00000168028	ENSG00000168028	protein_coding	39406720	1	15636	15636	-128211	1	1	6	38406925	40406233	1999308	246841
AITD_Saevarsdottir_32581359_1	AITD (Saevarsdottir, EUR)	IMD	Treg_naive_Bo	Treg_naive_Bo	CD4	Sorted cell	ENSG00000163684	RPP14	4163	0.000356101236341424	0.0188121430609172	0.017602690451287	0.929887695513982	0.0333413697374722	3:58197909	rs35677470	chr3.4		3	58197909	3:58324907	7.16839e-09	3:58197909	8.90000000000063e-09	4294	23341	0.984352339180967	0.984236585962868	57306259	59306082	ENSG00000163684	ENSG00000163684	protein_coding	58306245	1	-108336	18662	-108336	2	1	2	57306259	59306082	1999823	246846
AITD_Saevarsdottir_32581359_1	AITD (Saevarsdottir, EUR)	IMD	Treg_naive_Bo	Treg_naive_Bo	CD4	Sorted cell	ENSG00000163687	DNASE1L3	4130	0.00150476637671352	0.0182603562942478	0.0740001194496058	0.89798521978432	0.00824953809511302	3:58197909	rs35677470	chr3.4		3	58197909	3:57763834	1.60772e-07	3:58197909	8.90000000000063e-09	4255	23462	0.991273012600472	0.984075871288157	57216544	59214554	ENSG00000163687	ENSG00000163687	protein_coding	58210972	-1	13063	447138	13063	0	4	0	57216544	59214554	1998010	246844
AITD_Saevarsdottir_32581359_1	AITD (Saevarsdottir, EUR)	IMD	Treg_naive_Bo	Treg_naive_Bo	CD4	Sorted cell	ENSG00000168374	ARF4	5076	3.0208847193496e-05	0.0206967018832894	0.00142695523214226	0.977636175900865	0.000209958136510942	3:58197909	rs35677470	chr3.4		3	58197909	3:57582717	1.38885e-10	3:58197909	8.90000000000063e-09	5275	24432	0.998665798719001	0.983702847443821	56599374	58598113	ENSG00000168374	ENSG00000168374	protein_coding	57597344	-1	-600565	14627	-600565	7	0	7	56599374	58598113	1998739	246843
AITD_Saevarsdottir_32581359_1	AITD (Saevarsdottir, EUR)	IMD	Treg_naive_Bo	Treg_naive_Bo	CD4	Sorted cell	ENSG00000163686	ABHD6	4134	1.36623427905439e-07	0.0193353737693635	6.73163794550857e-06	0.952658491520042	0.02799926644922	3:58252158	rs7624429	chr3.4		3	58252158	3:58243823	6.15179e-12	3:58197909	8.90000000000063e-09	4259	23417	0.999357652806092	0.984120702101204	57238809	59237079	ENSG00000163686	ENSG00000163686	protein_coding	58237792	1	14366	6031	-39883	0	0	1	57238809	59237079	1998270	246845
AITD_Saevarsdottir_32581359_1	AITD (Saevarsdottir, EUR)	IMD	Treg_naive_Bo	Treg_naive_Bo	CD4	Sorted cell	ENSG00000121578	B4GALT4	4872	8.53873130119237e-39	9.8080324158561e-06	8.70576983455742e-34	0.999990159289599	3.26779921600942e-08	3:119249883	rs6808238	chr3.7		3	119249883	3:119249883	1.09277e-28	3:119502217	2.50000000000039e-11	5091	25166	0.999999999999998	0.999990542098701	118241407	120240280	ENSG00000121578	ENSG00000121578	protein_coding	119240878	-1	-9005	-9005	-261339	0	0	7	118241244	120240280	1999036	246847
AITD_Saevarsdottir_32581359_1	AITD (Saevarsdottir, EUR)	IMD	Treg_naive_Bo	Treg_naive_Bo	CD4	Sorted cell	ENSG00000163389	POGLUT1	4855	6.55429334341328e-09	9.79742629465542e-06	0.000668436948449178	0.999186439619776	0.000135319451186156	3:119502217	rs11714843	chr3.7		3	119502217	3:119498262	3.29785e-11	3:119502217	2.50000000000039e-11	5069	25159	0.999981967924041	0.99999054288507	118468974	120468938	ENSG00000163389	ENSG00000163389	protein_coding	119468963	1	33254	29299	33254	2	1	2	118468974	120468938	1999964	246848
AITD_Saevarsdottir_32581359_1	AITD (Saevarsdottir, EUR)	IMD	Treg_naive_Bo	Treg_naive_Bo	CD4	Sorted cell	ENSG00000109667	SLC2A9	5369	2.5751290942671e-39	3.0523959691656e-13	8.4364188666199e-27	0.999999999999687	7.05093259732127e-15	4:10082946	rs2241470	chr4.1		4	10082946	4:10082946	5.74133e-25	4:10715315	2.30000000000006e-19	5547	35115	0.999999999999996	0.967496841288382	9125844	11054300	ENSG00000109667	ENSG00000109667	protein_coding	10021497	-1	-61449	-61449	-693818	0	0	6	9125844	11054300	1928456	246858
AITD_Saevarsdottir_32581359_1	AITD (Saevarsdottir, EUR)	IMD	Treg_naive_Bo	Treg_naive_Bo	CD4	Sorted cell	ENSG00000109684	CLNK	6886	1.71465493991541e-25	2.71060135362793e-15	5.7318277417365e-13	0.00848491241587462	0.991515087583549	4:10715315	rs4293777	chr4.1		4	10715315	4:10712050	1.42754e-15	4:10715315	2.30000000000006e-19	7072	34414	0.999999999997062	0.967496841288398	9684823	11684620	ENSG00000109684	ENSG00000109684	protein_coding	10684768	-1	-30547	-27282	-30547	1	1	1	9684823	11684620	1999797	246859
AITD_Saevarsdottir_32581359_1	AITD (Saevarsdottir, EUR)	IMD	Treg_naive_Bo	Treg_naive_Bo	CD4	Sorted cell	ENSG00000053900	ANAPC4	4588	4.83860705065502e-16	5.76667147185757e-09	8.39064024974978e-08	0.999999901871758	8.45516877753709e-09	4:26088753	rs7441808	chr4.2		4	26088753	4:25421916	3.7444e-13	4:26088753	9.80000000000016e-15	4819	23938	0.999994755144025	0.999999995534741	24378043	26376785	ENSG00000053900	ENSG00000053900	protein_coding	25377263	1	711490	44653	711490	8	0	8	24378043	26376785	1998742	246861
AITD_Saevarsdottir_32581359_1	AITD (Saevarsdottir, EUR)	IMD	Treg_naive_Bo	Treg_naive_Bo	CD4	Sorted cell	ENSG00000109689	STIM2	4192	8.11758017175172e-12	5.67180327042342e-09	0.00142898181937792	0.998438287184718	0.000132725315985011	4:26088753	rs7441808	chr4.2		4	26088753	4:26911472	5.5841e-10	4:26088753	9.80000000000016e-15	4346	23581	0.999967063678129	0.999999995465716	25859737	27857178	ENSG00000109689	ENSG00000109689	protein_coding	26860841	1	-772088	50631	-772088	3	0	3	25859737	27857178	1997441	246863
AITD_Saevarsdottir_32581359_1	AITD (Saevarsdottir, EUR)	IMD	Treg_naive_Bo	Treg_naive_Bo	CD4	Sorted cell	ENSG00000240005	STIM2-AS1	4202	2.24556275565606e-10	5.43850084427345e-09	0.0394796390970195	0.956148825198242	0.00437153004168142	4:26088753	rs7441808	chr4.2		4	26088753	4:26841202	1.21704e-07	4:26088753	9.80000000000016e-15	4356	23611	0.998805648347153	0.999999995463378	25861086	27860584	ENSG00000240005	ENSG00000240005	lncRNA	26860692	-1	771939	19490	771939	2	0	2	25861086	27860584	1999498	246864
AITD_Saevarsdottir_32581359_1	AITD (Saevarsdottir, EUR)	IMD	Treg_naive_Bo	Treg_naive_Bo	CD4	Sorted cell	ENSG00000250317	SMIM20	4347	1.70391211624413e-13	5.70602298805829e-09	2.98606700412925e-05	0.999967473012927	2.66061083898852e-06	4:26088753	rs7441808	chr4.2		4	26088753	4:25915610	6.72865e-12	4:26088753	9.80000000000016e-15	4518	23687	0.999998619900902	0.999999995331653	24862008	26861819	ENSG00000250317	ENSG00000250317	protein_coding	25914220	1	174533	1390	174533	1	0	1	24862008	26861819	1999811	246862
AITD_Saevarsdottir_32581359_1	AITD (Saevarsdottir, EUR)	IMD	Treg_naive_Bo	Treg_naive_Bo	CD4	Sorted cell	ENSG00000281501	SEPSECS-AS1	4833	1.44186106308456e-09	4.20429969428168e-09	0.249626800294763	0.727864033724776	0.0225091603342989	4:26088753	rs7441808	chr4.2		4	26088753	4:25159917	6.6186e-12	4:26088753	9.80000000000016e-15	5076	23977	0.907487147291905	0.999999995563834	24161600	26159347	ENSG00000281501	ENSG00000281501	lncRNA	25160672	1	928081	-755	928081	12	1	12	24161600	26159347	1997747	246860
AITD_Saevarsdottir_32581359_1	AITD (Saevarsdottir, EUR)	IMD	Treg_naive_Bo	Treg_naive_Bo	CD4	Sorted cell	ENSG00000163682	RPL9	5355	5.44958417075171e-33	0.000647241865612107	8.41423900942631e-30	0.9993510653559	1.6927784878795e-06	4:39453758	rs2249563	chr4.3		4	39453758	4:39453758	3.75694e-26	4:40290296	3.70000000000003e-10	5608	24999	0.999999980293421	0.993311794113201	38458991	40455903	ENSG00000163682	ENSG00000163682	protein_coding	39458922	-1	5164	5164	-831374	0	0	21	38458991	40455903	1996912	246865
AITD_Saevarsdottir_32581359_1	AITD (Saevarsdottir, EUR)	IMD	Treg_naive_Bo	Treg_naive_Bo	CD4	Sorted cell	ENSG00000249241	LINC02265	5255	5.18025910628969e-09	0.000666958317092299	7.76171123197877e-06	0.999320253023668	5.02176774919925e-06	4:40332835	rs6838680	chr4.3		4	40332835	4:40330698	1.08168e-12	4:40290296	3.70000000000003e-10	5520	25741	0.999959808219574	0.993319732329034	39317086	41315469	ENSG00000249241	ENSG00000249241	lncRNA	40307395	1	25440	23303	-17099	0	0	0	39317086	41315710	1998624	246866
AITD_Saevarsdottir_32581359_1	AITD (Saevarsdottir, EUR)	IMD	Treg_naive_Bo	Treg_naive_Bo	CD4	Sorted cell	ENSG00000109762	SNX25	6396	2.07344458286208e-55	5.10353123905671e-06	4.06274375663109e-50	0.999994880470001	1.5998767273643e-08	4:185240404	rs76605990	chr4.5		4	185240404	4:185240404	3.4598e-33	4:186086720	1.20000000000003e-12	6692	26964	0.999999999999996	0.999995412516056	184204458	186204014	ENSG00000109762	ENSG00000109762	protein_coding	185209598	1	30806	30806	877122	0	0	11	184204458	186204014	1999556	246868
AITD_Saevarsdottir_32581359_1	AITD (Saevarsdottir, EUR)	IMD	Treg_naive_Bo	Treg_naive_Bo	CD4	Sorted cell	ENSG00000109775	UFSP2	6288	6.55727837383066e-12	5.0662386647591e-06	1.29430061372608e-06	0.999993509290676	1.3016348685513e-07	4:186086720	rs13137589	chr4.5		4	186086720	4:185428162	3.31056e-13	4:186086720	1.20000000000003e-12	6586	26767	0.999969693163948	0.999995463242049	184425982	186425693	ENSG00000109775	ENSG00000109775	protein_coding	185425964	-1	-660756	-2198	-660756	7	1	7	184425982	186425693	1999711	246869
AITD_Saevarsdottir_32581359_1	AITD (Saevarsdottir, EUR)	IMD	Treg_naive_Bo	Treg_naive_Bo	CD4	Sorted cell	ENSG00000164342	TLR3	6334	1.82419729934053e-08	5.15918982409955e-06	0.0035219886739382	0.996087594131689	0.000385239762575614	4:186086720	rs13137589	chr4.5		4	186086720	4:186200855	1.7821e-10	4:186086720	1.20000000000003e-12	6621	27365	0.999590302756801	0.999995509629543	185069298	187068048	ENSG00000164342	ENSG00000164342	protein_coding	186069156	1	17564	131699	17564	0	3	0	185069298	187068048	1998750	246870
AITD_Saevarsdottir_32581359_1	AITD (Saevarsdottir, EUR)	IMD	Treg_naive_Bo	Treg_naive_Bo	CD4	Sorted cell	ENSG00000164344	KLKB1	6426	2.51914617994776e-09	5.19137945205632e-06	0.000484990725817886	0.999454023774176	5.57916014060131e-05	4:186086720	rs13137589	chr4.5		4	186086720	4:186257806	7.30348e-11	4:186086720	1.20000000000003e-12	6691	27443	0.99996439272629	0.999995506357603	185210494	187208141	ENSG00000164344	ENSG00000164344	protein_coding	186227507	1	-140787	30299	-140787	3	0	3	185210494	187208141	1997647	246872
AITD_Saevarsdottir_32581359_1	AITD (Saevarsdottir, EUR)	IMD	Treg_naive_Bo	Treg_naive_Bo	CD4	Sorted cell	ENSG00000145476	CYP4V2	6448	2.64095757922593e-29	5.20477914966237e-06	5.07406710267073e-24	0.999993291782919	1.50343792663265e-06	4:186200855	rs7687961	chr4.5		4	186200855	4:186202630	3.98385e-24	4:186086720	1.20000000000003e-12	6720	27499	0.999999999999998	0.999995506196966	185191743	187191467	ENSG00000145476	ENSG00000145476	protein_coding	186191567	1	9288	11063	-104847	0	0	2	185191743	187191467	1999724	246871
AITD_Saevarsdottir_32581359_1	AITD (Saevarsdottir, EUR)	IMD	Treg_naive_Bo	Treg_naive_Bo	CD4	Sorted cell	ENSG00000250155	SLC1A3-AS1	3813	5.108640465844e-08	3.39874336775414e-05	0.00150055755189308	0.998310490538302	0.000154913389724079	5:35846713	rs4594881	chr5.1		5	35846713	5:36702762	2.21375e-10	5:35837132	3.89999999999999e-11	3970	24054	0.999968606447533	0.999965879417537	35725407	37723581	ENSG00000250155	ENSG00000250155	lncRNA	36725218	-1	878505	22456	888086	12	0	12	35725407	37723581	1998174	246878
AITD_Saevarsdottir_32581359_1	AITD (Saevarsdottir, EUR)	IMD	Treg_naive_Bo	Treg_naive_Bo	CD4	Sorted cell	ENSG00000152620	NADK2	4332	4.35517207542356e-33	3.47952454840765e-05	1.25161354988651e-28	0.999965098083615	1.0667090078789e-07	5:36242252	rs10075150	chr5.1		5	36242252	5:36242252	4.05324e-25	5:35837132	3.89999999999999e-11	4482	24585	0.999999999967959	0.999966197321478	35242773	37242279	ENSG00000152620	ENSG00000152620	protein_coding	36241925	-1	-327	-327	404793	0	0	8	35242773	37242279	1999506	246877
AITD_Saevarsdottir_32581359_1	AITD (Saevarsdottir, EUR)	IMD	Treg_naive_Bo	Treg_naive_Bo	CD4	Sorted cell	ENSG00000164253	WDR41	4997	8.9926027559317e-13	2.00737579996683e-06	4.47976840269407e-07	0.999997322625215	2.22021245565408e-07	5:77247943	rs6867654	chr5.2		5	77247943	5:77583580	9.41676e-13	5:77247778	2.90000000000004e-12	5201	24050	0.999444975112465	0.999998467717999	76620649	78620482	ENSG00000164253	ENSG00000164253	protein_coding	77492316	-1	244373	-91264	244538	0	1	0	76620649	78620482	1999833	246880
AITD_Saevarsdottir_32581359_1	AITD (Saevarsdottir, EUR)	IMD	Treg_naive_Bo	Treg_naive_Bo	CD4	Sorted cell	ENSG00000112874	NUDT12	3980	1.90632895223763e-09	2.46912464952716e-05	7.71982634519073e-05	0.999891093723303	7.01486042247638e-06	5:103286752	rs1991797	chr5.3		5	103286752	5:103564332	1.15485e-12	5:103286752	4.60000000000006e-11	4102	24652	0.999968309773789	0.958689330663244	102562971	104562609	ENSG00000112874	ENSG00000112874	protein_coding	103562789	-1	276037	-1543	276037	1	0	1	102562971	104562609	1999638	246882
AITD_Saevarsdottir_32581359_1	AITD (Saevarsdottir, EUR)	IMD	Treg_naive_Bo	Treg_naive_Bo	CD4	Sorted cell	ENSG00000145730	PAM	4312	1.78408759445127e-09	2.51959459357099e-05	7.0801117925725e-05	0.999895483221246	8.51793080611595e-06	5:103286752	rs1991797	chr5.3		5	103286752	5:102751412	1.2784e-10	5:103286752	4.60000000000006e-11	4447	25156	0.999990938182925	0.958688402639249	101754090	103751633	ENSG00000145730	ENSG00000145730	protein_coding	102755305	1	531447	-3893	531447	3	0	3	101754090	103751633	1997543	246881
AITD_Saevarsdottir_32581359_1	AITD (Saevarsdottir, EUR)	IMD	Treg_naive_Bo	Treg_naive_Bo	CD4	Sorted cell	ENSG00000164209	SLC25A46	4156	3.15421463105328e-11	8.92011436282738e-05	3.53575075042388e-07	0.999909794572018	6.50677737951353e-07	5:111230662	rs114378220	chr5.4		5	111230662	5:110762932	8.97825e-18	5:111230662	2.70000000000022e-11	4292	28291	0.999999562337384	0.999916342623214	109738263	111738104	ENSG00000164209	ENSG00000164209	protein_coding	110739007	1	491655	23925	491655	4	0	4	109738263	111738104	1999841	246883
AITD_Saevarsdottir_32581359_1	AITD (Saevarsdottir, EUR)	IMD	Treg_naive_Bo	Treg_naive_Bo	CD4	Sorted cell	ENSG00000164211	STARD4	4624	3.24722156741079e-05	5.20535444839921e-05	0.363428121799559	0.582543736600595	0.0539436158396871	5:111230662	rs114378220	chr5.4		5	111230662	5:111511333	4.7472e-08	5:111230662	2.70000000000022e-11	4764	28342	0.993351042626499	0.999924126928836	110514940	112512004	ENSG00000164211	ENSG00000164211	protein_coding	111512535	-1	281873	1202	281873	4	1	4	110514940	112512004	1997064	246884
AITD_Saevarsdottir_32581359_1	AITD (Saevarsdottir, EUR)	IMD	Treg_naive_Bo	Treg_naive_Bo	CD4	Sorted cell	ENSG00000152700	SAR1B	3530	2.67064666683246e-09	3.27998332686204e-08	0.0747419133926191	0.917944376123549	0.00731367501335358	5:134087804	rs244688	chr5.5		5	134087804	5:134754670	1.47716e-07	5:134087804	1.10000000000002e-13	3679	22699	0.980724807274821	0.999999956378477	133649388	135648666	ENSG00000152700	ENSG00000152700	protein_coding	134632828	-1	545024	-121842	545024	13	3	13	133649388	135648666	1999278	246885
AITD_Saevarsdottir_32581359_1	AITD (Saevarsdottir, EUR)	IMD	Treg_naive_Bo	Treg_naive_Bo	CD4	Sorted cell	ENSG00000064995	TAF11	4084	1.18668918143358e-07	6.06961157932788e-07	0.159032853234992	0.813391893349533	0.0275745277853998	6:34825347	rs9469899	chr6.2		6	34825347	6:34948042	2.31108e-07	6:35568418	6.00000000000014e-13	4189	26945	0.99502700743815	0.999991671487641	33889652	35887509	ENSG00000064995	ENSG00000064995	protein_coding	34888042	-1	62695	-60000	-680376	0	1	14	33889652	35887509	1997857	246891
AITD_Saevarsdottir_32581359_1	AITD (Saevarsdottir, EUR)	IMD	Treg_naive_Bo	Treg_naive_Bo	CD4	Sorted cell	ENSG00000065060	BLTP3A	4355	4.20188521446907e-19	7.35805243007424e-07	5.53659425461016e-13	0.96950806003715	0.0304912041570558	6:34825347	rs9469899	chr6.2		6	34825347	6:34829979	4.54424e-17	6:35568418	6.00000000000014e-13	4470	27405	0.989738794627555	0.999142268356078	33792129	35792028	ENSG00000065060	ENSG00000065060	protein_coding	34792083	1	33264	37896	776335	0	0	15	33792129	35792028	1999899	246890
AITD_Saevarsdottir_32581359_1	AITD (Saevarsdottir, EUR)	IMD	Treg_naive_Bo	Treg_naive_Bo	CD4	Sorted cell	ENSG00000124562	SNRPC	4372	1.49285883037363e-10	5.40328852251039e-07	0.000196247362672429	0.710091411607282	0.289711800551908	6:34825347	rs9469899	chr6.2		6	34825347	6:34786599	6.76749e-10	6:35568418	6.00000000000014e-13	4483	27469	0.991149190985094	0.997651693933902	33757751	35757361	ENSG00000124562	ENSG00000124562	protein_coding	34757505	1	67842	29094	810913	1	0	16	33757751	35757361	1999610	246889
AITD_Saevarsdottir_32581359_1	AITD (Saevarsdottir, EUR)	IMD	Treg_naive_Bo	Treg_naive_Bo	CD4	Sorted cell	ENSG00000010030	ETV7	4280	1.52688550918565e-09	1.1625869892028e-06	0.00131140384663827	0.99851681015624	0.000170621883249012	6:35568418	rs6457834	chr6.2		6	35568418	6:36388225	1.32967e-09	6:35568418	6.00000000000014e-13	4454	25846	0.994046424773194	0.999998820102427	35388366	37387489	ENSG00000010030	ENSG00000010030	protein_coding	36387669	-1	819251	-556	819251	20	0	20	35388366	37387489	1999123	246893
AITD_Saevarsdottir_32581359_1	AITD (Saevarsdottir, EUR)	IMD	Treg_naive_Bo	Treg_naive_Bo	CD4	Sorted cell	ENSG00000246982	BRPF3-AS1	4148	3.10717000455064e-13	1.17759961756839e-06	2.63855844880471e-07	0.999998524577956	3.39662720943138e-08	6:35568418	rs6457834	chr6.2		6	35568418	6:36183400	6.18098e-14	6:35568418	6.00000000000014e-13	4328	26141	0.99999996554373	0.999998649160934	35198380	37197138	ENSG00000246982	ENSG00000246982	lncRNA	36197226	-1	628808	13826	628808	16	1	16	35198380	37197138	1998758	246892
AITD_Saevarsdottir_32581359_1	AITD (Saevarsdottir, EUR)	IMD	Treg_naive_Bo	Treg_naive_Bo	CD4	Sorted cell	ENSG00000112182	BACH2	4234	2.88881815487574e-40	1.144288980153e-36	1.57698868810122e-05	0.0616174316567374	0.938366798456381	6:90279406	rs7754251	chr6.3		6	90279406	6:90248512	4.29603e-10	6:90280331	6.10000000000011e-42	4388	22114	0.976906439574486	0.999999999999994	89297772	91296326	ENSG00000112182	ENSG00000112182	protein_coding	90296843	-1	17437	48331	16512	1	1	1	89297772	91296326	1998554	246900
AITD_Saevarsdottir_32581359_1	AITD (Saevarsdottir, EUR)	IMD	Treg_naive_Bo	Treg_naive_Bo	CD4	Sorted cell	ENSG00000111886	GABRR2	4421	4.68609724266565e-36	1.46696369145802e-35	0.235542767291013	0.737334472139359	0.027122760569624	6:90280331	rs654537	chr6.3		6	90280331	6:89329951	2.64837e-07	6:90280331	6.10000000000011e-42	4568	24017	0.993633844833474	0.999999999999994	88317874	90314575	ENSG00000111886	ENSG00000111886	protein_coding	89315299	-1	-965032	-14652	-965032	10	0	10	88317874	90314575	1996701	246898
AITD_Saevarsdottir_32581359_1	AITD (Saevarsdottir, EUR)	IMD	Treg_naive_Bo	Treg_naive_Bo	CD4	Sorted cell	ENSG00000198833	UBE2J1	4421	8.49815643806697e-36	1.06235576527194e-35	0.428705634789035	0.535895950284176	0.0353984149267952	6:90280331	rs654537	chr6.3		6	90280331	6:89357497	1.27269e-07	6:90280331	6.10000000000011e-42	4567	23930	0.957939035333373	0.999999999999994	88352856	90352615	ENSG00000198833	ENSG00000198833	protein_coding	89352722	-1	-927609	-4775	-927609	9	0	9	88352856	90352615	1999759	246899
AITD_Saevarsdottir_32581359_1	AITD (Saevarsdottir, EUR)	IMD	Treg_naive_Bo	Treg_naive_Bo	CD4	Sorted cell	ENSG00000255389	C6orf3	4205	1.24309540665158e-05	0.000680363073408047	0.0179022422907817	0.979812714428651	0.00159224925309316	6:111777693	rs7758816	chr6.4		6	111777693	6:111608659	8.31119e-14	6:111777693	7.89999999999995e-10	4382	22315	0.995965694277323	0.999429370156974	110601054	112599777	ENSG00000255389	ENSG00000255389	lncRNA	111599875	1	177818	8784	177818	1	1	1	110601054	112599777	1998723	246901
AITD_Saevarsdottir_32581359_1	AITD (Saevarsdottir, EUR)	IMD	Treg_naive_Bo	Treg_naive_Bo	CD4	Sorted cell	ENSG00000118514	ALDH8A1	3811	2.0999404820465e-17	5.05938571693415e-06	4.15056240390571e-12	0.999994824661881	1.15948248247343e-07	6:134974272	rs4896123	chr6.5		6	134974272	6:134972227	1.83102e-16	6:135794369	9.50000000000009e-12	3941	22973	0.998709160855454	0.984032035708217	133950649	135949940	ENSG00000118514	ENSG00000118514	protein_coding	134950101	-1	-24171	-22126	-844268	0	0	8	133950649	135950077	1999428	246902
AITD_Saevarsdottir_32581359_1	AITD (Saevarsdottir, EUR)	IMD	Treg_naive_Bo	Treg_naive_Bo	CD4	Sorted cell	ENSG00000135541	AHI1	2696	2.7899718720864e-73	4.07843656055914e-06	5.69333827047297e-68	0.832112657520282	0.167883264043153	6:135497759	rs13197384	chr6.5		6	135497759	6:135497759	6.20979e-38	6:135794369	9.50000000000009e-12	2833	22251	0.999999999999993	0.984032135003745	134498755	136497576	ENSG00000135541	ENSG00000135541	protein_coding	135497740	-1	-19	-19	-296629	0	0	2	134498755	136497576	1998821	246904
AITD_Saevarsdottir_32581359_1	AITD (Saevarsdottir, EUR)	IMD	Treg_naive_Bo	Treg_naive_Bo	CD4	Sorted cell	ENSG00000112339	HBS1L	3684	2.40780069491878e-06	2.41692573933159e-06	0.477109757704643	0.478879494317032	0.0440059232518911	6:135794369	rs9494389	chr6.5		6	135794369	6:135054854	1.32033e-07	6:135794369	9.50000000000009e-12	3866	22915	0.98433256795678	0.984032042032043	134103070	136095335	ENSG00000112339	ENSG00000112339	protein_coding	135054822	-1	-739547	-32	-739547	7	0	7	134103070	136095335	1992265	246903
AITD_Saevarsdottir_32581359_1	AITD (Saevarsdottir, EUR)	IMD	Treg_naive_Bo	Treg_naive_Bo	CD4	Sorted cell	ENSG00000198818	SFT2D1	6546	1.75486391157948e-69	2.16866962230308e-31	8.09189142288891e-39	1	5.93424522348138e-34	6:166337928	rs9356478	chr6.7		6	166337928	6:166337928	4.41035e-29	6:166957044	1.70000000000017e-37	6787	27834	0.999999999999997	0.999999993415063	165342739	167341956	ENSG00000198818	ENSG00000198818	protein_coding	166342545	-1	4617	4617	-614499	0	0	9	165342739	167341956	1999217	246905
AITD_Saevarsdottir_32581359_1	AITD (Saevarsdottir, EUR)	IMD	Treg_naive_Bo	Treg_naive_Bo	CD4	Sorted cell	ENSG00000198818	SFT2D1	6546	1.75486391157948e-69	2.16866962230308e-31	8.09189142288891e-39	1	5.93424522348138e-34	6:166337928	rs9356478	chr6.8		6	166337928	6:166337928	4.41035e-29	6:166957044	1.70000000000017e-37	6787	27834	0.999999999999997	0.999999993415063	165342739	167341956	ENSG00000198818	ENSG00000198818	protein_coding	166342545	-1	4617	4617	-614499	0	0	9	165342739	167341956	1999217	246905
AITD_Saevarsdottir_32581359_1	AITD (Saevarsdottir, EUR)	IMD	Treg_naive_Bo	Treg_naive_Bo	CD4	Sorted cell	ENSG00000112486	CCR6	5573	1.42747405514288e-34	2.19800598398974e-31	0.000648923710341141	0.999204185050717	0.000146891238938874	6:166957044	rs2757041	chr6.8		6	166957044	6:167111255	3.65198e-09	6:166957044	1.70000000000017e-37	5792	28233	0.970207127919781	0.999999993415063	166111865	168111705	ENSG00000112486	ENSG00000112486	protein_coding	167123096	1	-166052	-11841	-166052	6	1	6	166111865	168111705	1999840	246909
AITD_Saevarsdottir_32581359_1	AITD (Saevarsdottir, EUR)	IMD	Treg_naive_Bo	Treg_naive_Bo	CD4	Sorted cell	ENSG00000130396	AFDN	5992	9.0308116715182e-38	2.33664604755676e-31	3.86485912398306e-07	0.999999570873974	4.26401061856409e-08	6:166957044	rs2757041	chr6.8		6	166957044	6:167862381	1.38446e-13	6:166957044	1.70000000000017e-37	6327	29990	0.920624038528557	0.999999993415058	166827011	168826886	ENSG00000130396	ENSG00000130396	protein_coding	167826911	1	-869867	35470	-869867	12	0	12	166827011	168826886	1999875	246911
AITD_Saevarsdottir_32581359_1	AITD (Saevarsdottir, EUR)	IMD	Treg_naive_Bo	Treg_naive_Bo	CD4	Sorted cell	ENSG00000284825		5559	1.19454261790323e-40	2.20076920368778e-31	5.42784138922368e-10	0.999999999403329	5.3885703877235e-11	6:166957044	rs2757041	chr6.8		6	166957044	6:167119574	1.1169e-14	6:166957044	1.70000000000017e-37	5778	28246	0.995596742266767	0.999999993415063	166122073	168121506	ENSG00000284825	ENSG00000284825	lncRNA	167121527	-1	164483	1953	164483	5	0	5	166122073	168121506	1999433	246910
AITD_Saevarsdottir_32581359_1	AITD (Saevarsdottir, EUR)	IMD	Treg_naive_Bo	Treg_naive_Bo	CD4	Sorted cell	ENSG00000286760		6547	7.54939642556293e-34	2.16037562050325e-31	0.00348086861538663	0.99610366411516	0.000415467269454729	6:166957044	rs2757041	chr6.7		6	166957044	6:166302452	4.36326e-09	6:166957044	1.70000000000017e-37	6788	27836	0.999892732101455	0.999999993415058	165342739	167342608	ENSG00000286760	ENSG00000286760	lncRNA	166342623	1	614421	-40171	614421	8	3	8	165342739	167342608	1999869	246906
AITD_Saevarsdottir_32581359_1	AITD (Saevarsdottir, EUR)	IMD	Treg_naive_Bo	Treg_naive_Bo	CD4	Sorted cell	ENSG00000286760		6547	7.54939642556293e-34	2.16037562050325e-31	0.00348086861538663	0.99610366411516	0.000415467269454729	6:166957044	rs2757041	chr6.8		6	166957044	6:166302452	4.36326e-09	6:166957044	1.70000000000017e-37	6788	27836	0.999892732101455	0.999999993415058	165342739	167342608	ENSG00000286760	ENSG00000286760	lncRNA	166342623	1	614421	-40171	614421	8	3	8	165342739	167342608	1999869	246906
AITD_Saevarsdottir_32581359_1	AITD (Saevarsdottir, EUR)	IMD	Treg_naive_Bo	Treg_naive_Bo	CD4	Sorted cell	ENSG00000026297	RNASET2	5464	1.94985920911144e-37	2.15068047641946e-31	9.06595026065404e-07	0.999967674117772	3.14192872003252e-05	6:166976754	rs444210	chr6.8		6	166976754	6:166976754	3.90129e-12	6:166957044	1.70000000000017e-37	5679	27604	0.999999969697876	0.999999993415058	165958004	167957101	ENSG00000026297	ENSG00000026297	protein_coding	166956550	-1	-20204	-20204	-494	0	0	0	165958004	167957101	1999097	246907
AITD_Saevarsdottir_32581359_1	AITD (Saevarsdottir, EUR)	IMD	Treg_naive_Bo	Treg_naive_Bo	CD4	Sorted cell	ENSG00000285730		5518	5.74510370522859e-39	2.16004096638209e-31	2.65964790811338e-08	0.999972954443429	2.70189600954748e-05	6:166976754	rs444210	chr6.8		6	166976754	6:166976754	5.27574e-13	6:166957044	1.70000000000017e-37	5730	27724	0.99999999907169	0.999999993415058	1.66e+08	167999471	ENSG00000285730	ENSG00000285730	lncRNA	166999511	-1	22757	22757	42467	4	4	4	166000000	167999471	1999471	246908
AITD_Saevarsdottir_32581359_1	AITD (Saevarsdottir, EUR)	IMD	Treg_naive_Bo	Treg_naive_Bo	CD4	Sorted cell	ENSG00000155849	ELMO1	5786	5.70246037013073e-09	1.03537912523842e-07	0.00275821065441141	0.0493530914286194	0.947888588676596	7:37360866	rs16879645	chr7.1		7	37360866	7:37342861	4.42143e-09	7:37360866	1.60000000000001e-11	6087	26078	0.982678948385422	0.98127735915128	36449868	38449211	ENSG00000155849	ENSG00000155849	protein_coding	37448864	-1	87998	106003	87998	0	0	0	36449868	38449211	1999343	246913
AITD_Saevarsdottir_32581359_1	AITD (Saevarsdottir, EUR)	IMD	Treg_naive_Bo	Treg_naive_Bo	CD4	Sorted cell	ENSG00000211697	TRGV5	6210	4.65656649089524e-11	2.16006367206156e-06	2.15569816310856e-05	0.999973970305943	2.31260218744211e-06	7:37360866	rs16879645	chr7.1		7	37360866	7:38377310	1.73585e-12	7:37360866	1.60000000000001e-11	6459	26372	0.999998749578992	0.980668517955037	37350174	39349348	ENSG00000211697	ENSG00000211697	TR_V_gene	38350022	-1	989156	-27288	989156	28	4	28	37350174	39349348	1999174	246915
AITD_Saevarsdottir_32581359_1	AITD (Saevarsdottir, EUR)	IMD	Treg_naive_Bo	Treg_naive_Bo	CD4	Sorted cell	ENSG00000281103	TRG-AS1	6241	2.32760106870804e-09	2.08639921729235e-06	0.00111412662498749	0.99867308766829	0.000210696979902718	7:37360866	rs16879645	chr7.1		7	37360866	7:38371320	8.43068e-11	7:37360866	1.60000000000001e-11	6489	26352	0.995534346782535	0.981277647841883	37331226	39330940	ENSG00000281103	ENSG00000281103	lncRNA	38331111	1	-970245	40209	-970245	24	8	24	37331226	39330940	1999714	246914
AITD_Saevarsdottir_32581359_1	AITD (Saevarsdottir, EUR)	IMD	Treg_naive_Bo	Treg_naive_Bo	CD4	Sorted cell	ENSG00000211698	TRGV4	6204	3.49784809820597e-22	2.16405099504452e-06	1.61633865443266e-16	0.999997476818791	3.59130215348301e-07	7:38359180	rs10250848	chr7.1		7	38359180	7:38359180	4.29873e-20	7:37360866	1.60000000000001e-11	6453	26375	0.978021391091619	0.98063613250894	37354775	39353408	ENSG00000211698	ENSG00000211698	TR_V_gene	38354517	-1	-4663	-4663	993651	1	1	29	37354775	39353408	1998633	246916
AITD_Saevarsdottir_32581359_1	AITD (Saevarsdottir, EUR)	IMD	Treg_naive_Bo	Treg_naive_Bo	CD4	Sorted cell	ENSG00000211699	TRGV3	6194	2.5873084857817e-33	2.17104039619717e-06	1.19173375605438e-27	0.999997541677113	2.87282491297961e-07	7:38359180	rs10250848	chr7.1		7	38359180	7:38359180	2.37742e-25	7:37360866	1.60000000000001e-11	6444	26366	0.999999798515782	0.980568305879256	37359280	39357403	ENSG00000211699	ENSG00000211699	TR_V_gene	38359162	-1	-18	-18	998296	0	0	30	37359280	39358233	1998953	246917
AITD_Saevarsdottir_32581359_1	AITD (Saevarsdottir, EUR)	IMD	Treg_naive_Bo	Treg_naive_Bo	CD4	Sorted cell	ENSG00000121716	PILRB	3341	5.06870534562344e-42	9.40990603675802e-05	5.3860546693183e-38	0.999905594812699	3.06126932494126e-07	7:100315306	rs148853830	chr7.2		7	100315306	7:100315306	4.35914e-31	7:100715101	4.19999999999952e-10	3499	26595	0.999999999999994	0.999686763161561	99352727	101352142	ENSG00000121716	ENSG00000121716	protein_coding	100358117	1	-42811	-42811	356984	3	3	26	99352727	101352142	1999415	246922
AITD_Saevarsdottir_32581359_1	AITD (Saevarsdottir, EUR)	IMD	Treg_naive_Bo	Treg_naive_Bo	CD4	Sorted cell	ENSG00000106327	TFR2	4199	2.02913613277492e-05	7.69089917068484e-05	0.203649850091302	0.771863103346074	0.0243898462095891	7:100715101	rs534043	chr7.2		7	100715101	7:100657368	1.17259e-07	7:100715101	4.19999999999952e-10	4421	28158	0.98627096005273	0.999685468722016	99643687	101642599	ENSG00000106327	ENSG00000106327	protein_coding	100641552	-1	-73549	-15816	-73549	4	1	4	99643687	101642599	1998912	246923
AITD_Saevarsdottir_32581359_1	AITD (Saevarsdottir, EUR)	IMD	Treg_naive_Bo	Treg_naive_Bo	CD4	Sorted cell	ENSG00000146826	TRAPPC14	3207	1.4027983414423e-05	7.6060435116153e-05	0.153168939591711	0.830477165203557	0.0162638067862023	7:100715101	rs534043	chr7.2		7	100715101	7:99982748	6.98823e-08	7:100715101	4.19999999999952e-10	3347	25882	0.955251157091002	0.999688383684154	99158974	101158656	ENSG00000146826	ENSG00000146826	protein_coding	100158723	-1	-556378	175975	-556378	36	18	36	99158974	101158656	1999682	246921
AITD_Saevarsdottir_32581359_1	AITD (Saevarsdottir, EUR)	IMD	Treg_naive_Bo	Treg_naive_Bo	CD4	Sorted cell	ENSG00000166529	ZSCAN21	3028	2.85570060068631e-07	8.9199561911197e-05	0.00318918170184667	0.996160045323059	0.00056128784312379	7:100715101	rs534043	chr7.2		7	100715101	7:100107204	4.02805e-09	7:100715101	4.19999999999952e-10	3156	25305	0.960527350226975	0.999689573608658	99050062	101049399	ENSG00000166529	ENSG00000166529	protein_coding	100049774	1	665327	57430	665327	52	7	52	99050062	101049399	1999337	246919
AITD_Saevarsdottir_32581359_1	AITD (Saevarsdottir, EUR)	IMD	Treg_naive_Bo	Treg_naive_Bo	CD4	Sorted cell	ENSG00000188186	LAMTOR4	3201	1.01880271991711e-05	8.02747307252315e-05	0.111236881242004	0.876461594337462	0.0122110616626102	7:100715101	rs534043	chr7.2		7	100715101	7:100149507	8.25224e-08	7:100715101	4.19999999999952e-10	3341	25883	0.988409618061752	0.999688246824721	99149009	101148696	ENSG00000188186	ENSG00000188186	protein_coding	100148918	1	566183	589	566183	37	0	37	99149009	101148696	1999687	246920
AITD_Saevarsdottir_32581359_1	AITD (Saevarsdottir, EUR)	IMD	Treg_naive_Bo	Treg_naive_Bo	CD4	Sorted cell	ENSG00000244623	OR2AE1	2815	5.05009332028785e-09	8.19636670235174e-05	6.16045570542694e-05	0.999849914227323	6.51249850588572e-06	7:100715101	rs534043	chr7.2		7	100715101	7:99868935	2.88876e-10	7:100715101	4.19999999999952e-10	2902	23162	0.999960047625977	0.99969331682001	98879561	100876668	ENSG00000244623	ENSG00000244623	protein_coding	99877033	-1	-838068	8098	-838068	60	0	60	98878806	100876668	1997862	246918
AITD_Saevarsdottir_32581359_1	AITD (Saevarsdottir, EUR)	IMD	Treg_naive_Bo	Treg_naive_Bo	CD4	Sorted cell	ENSG00000147324	MFHAS1	6492	5.40025547204507e-19	1.1624217117109e-14	4.64245844577365e-05	0.999303142140207	0.0006504332753233	8:8450534	rs2921071	chr8.1		8	8450534	8:8848822	9.15306e-12	8:8450534	2.49999999999999e-21	6610	31480	0.999833992531555	0.999178424880103	8204471	9893362	ENSG00000147324	ENSG00000147324	protein_coding	8893630	-1	443096	44808	443096	2	0	2	8204471	9893362	1688891	246924
AITD_Saevarsdottir_32581359_1	AITD (Saevarsdottir, EUR)	IMD	Treg_naive_Bo	Treg_naive_Bo	CD4	Sorted cell	ENSG00000253893	FAM85B	3922	3.15485533388488e-17	2.09796470192318e-15	0.00455754717064884	0.302334904510326	0.693107548319024	8:8462453	rs2921053	chr8.1		8	8462453	8:8445843	4.54939e-08	8:8450534	2.49999999999999e-21	3992	18733	0.985669125377724	0.999178424895622	8204471	9226611	ENSG00000253893	ENSG00000253893	lncRNA	8238352	-1	-224101	-207491	-212182	3	3	3	8204471	9226611	1022140	246925
AITD_Saevarsdottir_32581359_1	AITD (Saevarsdottir, EUR)	IMD	Treg_naive_Bo	Treg_naive_Bo	CD4	Sorted cell	ENSG00000173273	TNKS	7730	9.99825873384834e-09	4.02898778136984e-08	0.128524688628959	0.517727101997537	0.353748159085366	8:8838939	rs1510934	chr8.2		8	8838939	8:10340208	1.01807e-07	8:8804171	5.29999999999991e-14	7861	37736	0.99135781961095	0.968093004883694	8556285	10555797	ENSG00000173273	ENSG00000173273	protein_coding	9555912	1	-716973	784296	-751741	8	3	8	8556285	10555797	1999512	246926
AITD_Saevarsdottir_32581359_1	AITD (Saevarsdottir, EUR)	IMD	Treg_naive_Bo	Treg_naive_Bo	CD4	Sorted cell	ENSG00000175806	MSRA	7216	2.82581598644532e-08	8.12890847816278e-06	0.000571429971111774	0.163928126586336	0.835492286275913	8:10336262	rs6982308	chr8.2		8	10336262	8:10330206	2.29119e-09	8:10422718	2.79999999999995e-11	7354	36904	0.998282274155863	0.946087309673806	9054787	11054235	ENSG00000175806	ENSG00000175806	protein_coding	10054292	1	281970	275914	368426	1	1	1	9054787	11054235	1999448	246927
AITD_Saevarsdottir_32581359_1	AITD (Saevarsdottir, EUR)	IMD	Treg_naive_Bo	Treg_naive_Bo	CD4	Sorted cell	ENSG00000272505		6913	1.06692183806644e-06	1.96433105239061e-05	0.0510498323887759	0.939883715549733	0.00904574182912807	8:10422718	rs7831557	chr8.2		8	10422718	8:10465276	1.01631e-07	8:10422718	2.79999999999995e-11	7026	36776	0.983163585417304	0.96245955417006	9487888	11486618	ENSG00000272505	ENSG00000272505	lncRNA	10486807	1	-64089	-21531	-64089	2	1	2	9487888	11486618	1998730	246928
AITD_Saevarsdottir_32581359_1	AITD (Saevarsdottir, EUR)	IMD	Treg_naive_Bo	Treg_naive_Bo	CD4	Sorted cell	ENSG00000136573	BLK	5707	1.17690634023102e-16	2.67291316157001e-06	4.4030730144123e-11	0.999997315775204	1.12676051426789e-08	8:11494403	rs922483	chr8.3		8	11494403	8:11494403	4.64513e-17	8:11582510	1.20000000000001e-12	5793	33980	0.999999999997911	0.933144099040641	10487451	12329981	ENSG00000136573	ENSG00000136573	protein_coding	11494387	1	16	16	88123	0	0	1	10487451	12329981	1842530	246931
AITD_Saevarsdottir_32581359_1	AITD (Saevarsdottir, EUR)	IMD	Treg_naive_Bo	Treg_naive_Bo	CD4	Sorted cell	ENSG00000154328	NEIL2	4990	3.9898026857731e-12	3.15259282883776e-06	1.26555132102144e-06	0.999991309068528	4.27278333168659e-06	8:11582510	rs4841567	chr8.3		8	11582510	8:11777300	5.06874e-13	8:11582510	1.20000000000001e-12	5061	40078	0.999999878461441	0.933143464514262	10769669	12769227	ENSG00000154328	ENSG00000154328	protein_coding	11769710	1	-187200	7590	-187200	0	0	0	10769669	12769227	1999558	246932
AITD_Saevarsdottir_32581359_1	AITD (Saevarsdottir, EUR)	IMD	Treg_naive_Bo	Treg_naive_Bo	CD4	Sorted cell	ENSG00000255310	AF131215.2	7167	1.84991226261794e-13	1.84499854774809e-06	6.53034077689096e-08	0.651110166331366	0.348887923366493	8:11582510	rs4841567	chr8.2		8	11582510	8:11115230	1.24331e-13	8:11582510	1.20000000000001e-12	7272	36854	0.999998265384689	0.934568769824973	10109960	12069473	ENSG00000255310	ENSG00000255310	lncRNA	11109726	-1	-472784	-5504	-472784	13	0	13	10109960	12069473	1959513	246930
AITD_Saevarsdottir_32581359_1	AITD (Saevarsdottir, EUR)	IMD	Treg_naive_Bo	Treg_naive_Bo	CD4	Sorted cell	ENSG00000255310	AF131215.2	7167	1.84991226261794e-13	1.84499854774809e-06	6.53034077689096e-08	0.651110166331366	0.348887923366493	8:11582510	rs4841567	chr8.3		8	11582510	8:11115230	1.24331e-13	8:11582510	1.20000000000001e-12	7272	36854	0.999998265384689	0.934568769824973	10109960	12069473	ENSG00000255310	ENSG00000255310	lncRNA	11109726	-1	-472784	-5504	-472784	13	0	13	10109960	12069473	1959513	246930
AITD_Saevarsdottir_32581359_1	AITD (Saevarsdottir, EUR)	IMD	Treg_naive_Bo	Treg_naive_Bo	CD4	Sorted cell	ENSG00000269918	AF131215.9	7178	9.53212779536985e-10	2.52049162683108e-06	0.000336017766542956	0.888440161548995	0.111221299239624	8:11582510	rs4841567	chr8.2		8	11582510	8:11105778	1.87318e-10	8:11582510	1.20000000000001e-12	7283	36906	0.999841805293777	0.934568610537551	10106723	12069473	ENSG00000269918	ENSG00000269918	lncRNA	11106704	-1	-475806	926	-475806	14	0	14	10106723	12069473	1962750	246929
AITD_Saevarsdottir_32581359_1	AITD (Saevarsdottir, EUR)	IMD	Treg_naive_Bo	Treg_naive_Bo	CD4	Sorted cell	ENSG00000269918	AF131215.9	7178	9.53212779536985e-10	2.52049162683108e-06	0.000336017766542956	0.888440161548995	0.111221299239624	8:11582510	rs4841567	chr8.3		8	11582510	8:11105778	1.87318e-10	8:11582510	1.20000000000001e-12	7283	36906	0.999841805293777	0.934568610537551	10106723	12069473	ENSG00000269918	ENSG00000269918	lncRNA	11106704	-1	-475806	926	-475806	14	0	14	10106723	12069473	1962750	246929
AITD_Saevarsdottir_32581359_1	AITD (Saevarsdottir, EUR)	IMD	Treg_naive_Bo	Treg_naive_Bo	CD4	Sorted cell	ENSG00000079459	FDFT1	4993	9.41501203722905e-45	3.1462976119016e-06	2.9923814266193e-39	0.999990490642754	6.36305964053936e-06	8:11820396	rs1293299	chr8.3		8	11820396	8:11820396	5.72699e-30	8:11582510	1.20000000000001e-12	5064	39998	0.999999999999998	0.933143482016358	10795981	12795142	ENSG00000079459	ENSG00000079459	protein_coding	11802741	1	17655	17655	-220231	0	0	2	10795981	12795142	1999161	246933
AITD_Saevarsdottir_32581359_1	AITD (Saevarsdottir, EUR)	IMD	Treg_naive_Bo	Treg_naive_Bo	CD4	Sorted cell	ENSG00000168672	LRATD2	5333	6.09764304593081e-13	1.48319891328826e-09	0.000410930757434308	0.999553484748303	3.5583010452219e-05	8:127184843	rs2445610	chr8.5		8	127184843	8:126504433	1.5986e-13	8:127184843	1.29999999999998e-15	5588	25036	0.999988082959065	0.999999998928027	125561486	127558356	ENSG00000168672	ENSG00000168672	protein_coding	126558478	-1	-626365	54045	-626365	2	2	2	125561486	127558356	1996870	246937
AITD_Saevarsdottir_32581359_1	AITD (Saevarsdottir, EUR)	IMD	Treg_naive_Bo	Treg_naive_Bo	CD4	Sorted cell	ENSG00000212993	POU5F1B	5442	4.66558637824319e-10	1.00928089837324e-09	0.307016518188396	0.664129611553446	0.0288538687823204	8:127184843	rs2445610	chr8.5		8	127184843	8:126480078	1.3384e-10	8:127184843	1.29999999999998e-15	5675	25640	0.989765674914517	0.999999974235917	126322765	128321074	ENSG00000212993	ENSG00000212993	protein_coding	127415867	1	-231024	-935789	-231024	3	8	3	126322765	128321074	1998309	246938
AITD_Saevarsdottir_32581359_1	AITD (Saevarsdottir, EUR)	IMD	Treg_naive_Bo	Treg_naive_Bo	CD4	Sorted cell	ENSG00000212993	POU5F1B	5442	4.66558637824319e-10	1.00928089837324e-09	0.307016518188396	0.664129611553446	0.0288538687823204	8:127184843	rs2445610	chr8.6		8	127184843	8:126480078	1.3384e-10	8:127184843	1.29999999999998e-15	5675	25640	0.989765674914517	0.999999974235917	126322765	128321074	ENSG00000212993	ENSG00000212993	protein_coding	127415867	1	-231024	-935789	-231024	3	8	3	126322765	128321074	1998309	246938
AITD_Saevarsdottir_32581359_1	AITD (Saevarsdottir, EUR)	IMD	Treg_naive_Bo	Treg_naive_Bo	CD4	Sorted cell	ENSG00000249859	PVT1	5609	1.3009227560234e-12	1.55477192032588e-09	0.000835932012326176	0.999047405740699	0.000116660690903183	8:127184843	rs2445610	chr8.5		8	127184843	8:127966080	7.1453e-10	8:127184843	1.29999999999998e-15	5820	26258	0.999979400597586	0.99999997295061	126794826	128793728	ENSG00000249859	ENSG00000249859	lncRNA	127794541	1	-609698	171539	-609698	9	0	9	126794826	128793728	1998902	246939
AITD_Saevarsdottir_32581359_1	AITD (Saevarsdottir, EUR)	IMD	Treg_naive_Bo	Treg_naive_Bo	CD4	Sorted cell	ENSG00000249859	PVT1	5609	1.3009227560234e-12	1.55477192032588e-09	0.000835932012326176	0.999047405740699	0.000116660690903183	8:127184843	rs2445610	chr8.6		8	127184843	8:127966080	7.1453e-10	8:127184843	1.29999999999998e-15	5820	26258	0.999979400597586	0.99999997295061	126794826	128793728	ENSG00000249859	ENSG00000249859	lncRNA	127794541	1	-609698	171539	-609698	9	0	9	126794826	128793728	1998902	246939
AITD_Saevarsdottir_32581359_1	AITD (Saevarsdottir, EUR)	IMD	Treg_naive_Bo	Treg_naive_Bo	CD4	Sorted cell	ENSG00000253438	PCAT1	5327	3.93879586855431e-10	1.05231766713968e-09	0.265421093584333	0.709098157812786	0.0254807471566826	8:127184843	rs2445610	chr8.5		8	127184843	8:126552939	7.09072e-09	8:127184843	1.29999999999998e-15	5581	25038	0.9907615872647	0.999999998929909	125557540	127556305	ENSG00000253438	ENSG00000253438	lncRNA	126557893	1	626950	-4954	626950	3	0	3	125557540	127556305	1998765	246936
AITD_Saevarsdottir_32581359_1	AITD (Saevarsdottir, EUR)	IMD	Treg_naive_Bo	Treg_naive_Bo	CD4	Sorted cell	ENSG00000129295	DNAAF11	5584	7.93325450213373e-17	2.89212416428973e-07	2.7424777635799e-10	0.999789546418022	0.000210164095311953	8:132705403	rs11988034	chr8.7		8	132705403	8:132705403	3.14703e-15	8:132905343	4.90000000000004e-13	5763	25853	0.999999999969896	0.972483510039171	131675647	133675096	ENSG00000129295	ENSG00000129295	protein_coding	132675545	-1	-29858	-29858	-229798	1	1	6	131675647	133675096	1999449	246940
AITD_Saevarsdottir_32581359_1	AITD (Saevarsdottir, EUR)	IMD	Treg_naive_Bo	Treg_naive_Bo	CD4	Sorted cell	ENSG00000107020	PLGRKT	4914	2.0764286220293e-06	1.35060747979092e-05	0.0767483984653718	0.498928133525518	0.42430788550569	9:5387279	rs7028486	chr9.1		9	5387279	9:5381870	1.2556e-07	9:5438435	9.40000000000039e-12	5123	30330	0.995808418233561	0.999634781026845	4438240	6437689	ENSG00000107020	ENSG00000107020	protein_coding	5437925	-1	50646	56055	-510	0	0	0	4438021	6437689	1999668	246941
AITD_Saevarsdottir_32581359_1	AITD (Saevarsdottir, EUR)	IMD	Treg_naive_Bo	Treg_naive_Bo	CD4	Sorted cell	ENSG00000099219	ERMP1	5080	1.16698383863883e-05	1.50626505623805e-05	0.414186274704867	0.534571644110321	0.0512153486958624	9:5438435	rs911760	chr9.1		9	5438435	9:5878636	1.19106e-07	9:5438435	9.40000000000039e-12	5280	31586	0.985290711933239	0.999635919576214	4879855	6879031	ENSG00000099219	ENSG00000099219	protein_coding	5833117	-1	394682	-45519	394682	6	0	6	4879855	6879031	1999176	246942
AITD_Saevarsdottir_32581359_1	AITD (Saevarsdottir, EUR)	IMD	Treg_naive_Bo	Treg_naive_Bo	CD4	Sorted cell	ENSG00000106785	TRIM14	4749	4.44965924958641e-105	1.21751002734053e-103	0.0348604519580055	0.953837806972383	0.011301741069604	9:97784318	rs925489	chr9.3		9	97784318	9:98057658	3.40365e-09	9:97784318	8.49999999999903e-110	4906	24083	0.99929839057447	0.999999998217439	97120352	99118647	ENSG00000106785	ENSG00000106785	protein_coding	98119222	-1	334904	61564	334904	8	1	8	97120352	99118647	1998295	246945
AITD_Saevarsdottir_32581359_1	AITD (Saevarsdottir, EUR)	IMD	Treg_naive_Bo	Treg_naive_Bo	CD4	Sorted cell	ENSG00000136842	TMOD1	3458	7.75769094025894e-108	1.30140132818591e-103	5.96062830684053e-05	0.999932790187394	7.60352954011939e-06	9:97784318	rs925489	chr9.3		9	97784318	9:97575029	6.54427e-12	9:97784318	8.49999999999903e-110	3552	24556	0.99992984356455	0.999999998217439	96501215	98500483	ENSG00000136842	ENSG00000136842	protein_coding	97501666	1	282652	73363	282652	4	0	4	96501215	98500483	1999268	246944
AITD_Saevarsdottir_32581359_1	AITD (Saevarsdottir, EUR)	IMD	Treg_naive_Bo	Treg_naive_Bo	CD4	Sorted cell	ENSG00000197816	CCDC180	3374	1.97538911770466e-118	1.29523494770384e-103	1.52512030439465e-15	1	1.26165965103046e-16	9:97784318	rs925489	chr9.3		9	97784318	9:97376879	6.67451e-21	9:97784318	8.49999999999903e-110	3467	24438	1	0.999999998217439	96307653	98307051	ENSG00000197816	ENSG00000197816	protein_coding	97307659	1	476659	69220	476659	7	0	7	96307653	98307051	1999398	246943
AITD_Saevarsdottir_32581359_1	AITD (Saevarsdottir, EUR)	IMD	Treg_naive_Bo	Treg_naive_Bo	CD4	Sorted cell	ENSG00000057608	GDI2	7386	2.11260208823351e-22	1.91910715591704e-19	0.00109946901940199	0.998767679018938	0.000132851961661781	10:6068912	rs7090530	chr10.1		10	6068912	10:5757650	2.84535e-11	10:6068912	1.99999999999993e-26	7673	31448	0.99996187842517	0.999999999297345	4842255	6842087	ENSG00000057608	ENSG00000057608	protein_coding	5813434	-1	-255478	55784	-255478	9	1	9	4842255	6842087	1999832	246654
AITD_Saevarsdottir_32581359_1	AITD (Saevarsdottir, EUR)	IMD	Treg_naive_Bo	Treg_naive_Bo	CD4	Sorted cell	ENSG00000224034	LINC02561	7168	6.62808136482259e-25	1.92189521365753e-19	3.44870833863597e-06	0.999996180333466	3.70958196241908e-07	10:6068912	rs7090530	chr10.1		10	6068912	10:5290853	1.26434e-12	10:6068912	1.99999999999993e-26	7476	31455	0.999186891451181	0.999999999297348	4271289	6270833	ENSG00000224034	ENSG00000224034	lncRNA	5271236	-1	-797676	-19617	-797676	20	1	20	4271289	6270833	1999544	246653
AITD_Saevarsdottir_32581359_1	AITD (Saevarsdottir, EUR)	IMD	Treg_naive_Bo	Treg_naive_Bo	CD4	Sorted cell	ENSG00000264006	AKR1C8	7144	4.16946833146874e-21	1.87080257972538e-19	0.0217497983813185	0.975892200536712	0.00235800108196824	10:6068912	rs7090530	chr10.1		10	6068912	10:5291080	2.77343e-09	10:6068912	1.99999999999993e-26	7454	31375	0.996177259399098	0.999999999297348	4185956	6184926	ENSG00000264006	ENSG00000264006	protein_coding	5185150	-1	-883762	-105930	-883762	24	5	24	4185956	6184926	1998970	246651
AITD_Saevarsdottir_32581359_1	AITD (Saevarsdottir, EUR)	IMD	Treg_naive_Bo	Treg_naive_Bo	CD4	Sorted cell	ENSG00000287848		7106	1.70269534017589e-21	1.90246560112197e-19	0.00886196150121153	0.99016929371865	0.000968744780141105	10:6068912	rs7090530	chr10.1		10	6068912	10:5291080	1.25775e-08	10:6068912	1.99999999999993e-26	7413	31446	0.968735693099601	0.999999999297348	4217275	6216089	ENSG00000287848	ENSG00000287848	lncRNA	5217014	-1	-851898	-74066	-851898	22	3	22	4217275	6216470	1999195	246652
AITD_Saevarsdottir_32581359_1	AITD (Saevarsdottir, EUR)	IMD	Treg_naive_Bo	Treg_naive_Bo	CD4	Sorted cell	ENSG00000138311	ZNF365	4899	1.09109030455397e-32	1.83458135389354e-24	5.94735303006432e-09	0.999999993440795	6.11855742384811e-10	10:62020112	rs71508903	chr10.2		10	62020112	10:62344208	1.68503e-14	10:62020112	2.29999999999951e-31	5080	24591	0.977302437324188	0.999999999999997	61375185	63374062	ENSG00000138311	ENSG00000138311	protein_coding	62374369	1	-354257	-30161	-354257	3	1	3	61375185	63374062	1998877	246656
AITD_Saevarsdottir_32581359_1	AITD (Saevarsdottir, EUR)	IMD	Treg_naive_Bo	Treg_naive_Bo	CD4	Sorted cell	ENSG00000182010	RTKN2	4886	9.06924079396276e-31	1.83569938425583e-24	4.94047988852763e-07	0.999999459159885	4.67921318174701e-08	10:62020112	rs71508903	chr10.2		10	62020112	10:62286595	6.20762e-13	10:62020112	2.29999999999951e-31	5057	24606	0.983701101408085	0.999999999999997	61269332	63268497	ENSG00000182010	ENSG00000182010	protein_coding	62268844	-1	248732	-17751	248732	0	0	0	61269332	63268497	1999165	246655
AITD_Saevarsdottir_32581359_1	AITD (Saevarsdottir, EUR)	IMD	Treg_naive_Bo	Treg_naive_Bo	CD4	Sorted cell	ENSG00000288011		4903	3.79648233611718e-28	1.83498654365701e-24	0.00020684745847453	0.999773641135942	1.95114055823094e-05	10:62020112	rs71508903	chr10.2		10	62020112	10:62372033	1.97531e-10	10:62020112	2.29999999999951e-31	5084	24602	0.979364704604433	0.999999999999997	61375185	63375054	ENSG00000288011	ENSG00000288011	lncRNA	62375094	-1	354982	3061	354982	4	2	4	61375185	63375054	1999869	246657
AITD_Saevarsdottir_32581359_1	AITD (Saevarsdottir, EUR)	IMD	Treg_naive_Bo	Treg_naive_Bo	CD4	Sorted cell	ENSG00000023839	ABCC2	3960	5.26536878749998e-08	3.24147126523611e-05	0.00162148520313315	0.998220131990327	0.000125915440198295	10:99523573	rs10748781	chr10.3		10	99523573	10:99817203	2.73029e-09	10:99523573	7.60000000000013e-12	4188	23388	0.946182242265811	0.999966072762466	98788503	100782277	ENSG00000023839	ENSG00000023839	protein_coding	99782640	1	-259067	34563	-259067	7	0	7	98788503	100782277	1993774	246661
AITD_Saevarsdottir_32581359_1	AITD (Saevarsdottir, EUR)	IMD	Treg_naive_Bo	Treg_naive_Bo	CD4	Sorted cell	ENSG00000196072	BLOC1S2	4126	1.2956893302374e-06	3.12633884881141e-05	0.0396283375924158	0.956179469281725	0.00415963404804047	10:99523573	rs10748781	chr10.3		10	99523573	10:100279430	1.97625e-07	10:99523573	7.60000000000013e-12	4382	23549	0.998692437162997	0.999966184615472	99287298	101286058	ENSG00000196072	ENSG00000196072	protein_coding	100286680	-1	763107	7250	763107	19	0	19	99287298	101286058	1998760	246662
AITD_Saevarsdottir_32581359_1	AITD (Saevarsdottir, EUR)	IMD	Treg_naive_Bo	Treg_naive_Bo	CD4	Sorted cell	ENSG00000075826	SEC31B	4113	4.27881766337986e-21	3.31128783673071e-05	1.29214841421529e-16	0.999966734573341	1.52548290228089e-07	10:100535901	rs11190600	chr10.3		10	100535901	10:100535901	3.25844e-20	10:99523573	7.60000000000013e-12	4354	23425	0.999986606472104	0.999965717490665	99520522	101518677	ENSG00000075826	ENSG00000075826	protein_coding	100519861	-1	-16040	-16040	996288	2	2	26	99520522	101518677	1998155	246663
AITD_Saevarsdottir_32581359_1	AITD (Saevarsdottir, EUR)	IMD	Treg_naive_Bo	Treg_naive_Bo	CD4	Sorted cell	ENSG00000107679	PLEKHA1	5078	2.86492121830736e-23	5.24947865818147e-06	1.48794901643875e-19	0.0265284881991923	0.973466262322146	10:122380394	rs3850765	chr10.4		10	122380394	10:122401065	1.64947e-19	10:122380394	2.90000000000001e-10	5277	26465	1	0.999843800067798	121374968	123373767	ENSG00000107679	ENSG00000107679	protein_coding	122374708	1	5686	26357	5686	0	0	0	121374968	123373767	1998799	246665
AITD_Saevarsdottir_32581359_1	AITD (Saevarsdottir, EUR)	IMD	Treg_naive_Bo	Treg_naive_Bo	CD4	Sorted cell	ENSG00000154473	BUB3	5179	6.71456602523841e-06	0.00018057818720918	0.0352247020805979	0.947302361740446	0.0172856434257204	10:122380394	rs3850765	chr10.4		10	122380394	10:123147873	1.67163e-08	10:122380394	2.90000000000001e-10	5374	26201	0.999231322751715	0.999849721410789	122154538	124150386	ENSG00000154473	ENSG00000154473	protein_coding	123154402	1	-774008	-6529	-774008	12	0	12	122154538	124150386	1995848	246666
AITD_Saevarsdottir_32581359_1	AITD (Saevarsdottir, EUR)	IMD	Treg_naive_Bo	Treg_naive_Bo	CD4	Sorted cell	ENSG00000177963	RIC8A	3124	5.20813291725307e-44	0.00329478830142531	1.57549065763363e-41	0.996692710377374	1.25013211940342e-05	11:219793	rs6598072	chr11.1		11	219793	11:219793	6.97435e-31	11:307244	5.89999999999993e-09	3308	17484	0.999999999999998	0.982320241280056	133366	1206616	ENSG00000177963	ENSG00000177963	protein_coding	207708	1	12085	12085	99536	0	0	8	133366	1206709	1073343	246677
AITD_Saevarsdottir_32581359_1	AITD (Saevarsdottir, EUR)	IMD	Treg_naive_Bo	Treg_naive_Bo	CD4	Sorted cell	ENSG00000185627	PSMD13	3197	1.07031597347697e-18	0.0033914985128571	3.1451386417795e-16	0.996596626550543	1.18749366030318e-05	11:225171	rs7943246	chr11.1		11	225171	11:225171	3.03607e-20	11:307244	5.89999999999993e-09	3388	17999	0.999999999999997	0.982249321149508	133366	1236831	ENSG00000185627	ENSG00000185627	protein_coding	236976	1	-11805	-11805	70268	1	1	6	133366	1236831	1103465	246680
AITD_Saevarsdottir_32581359_1	AITD (Saevarsdottir, EUR)	IMD	Treg_naive_Bo	Treg_naive_Bo	CD4	Sorted cell	ENSG00000288681		3483	4.77789090456624e-19	0.000915450428223084	1.28794821788054e-16	0.246005052155157	0.753079497416622	11:306884	rs10751647	chr11.1		11	306884	11:324163	3.51945e-19	11:307244	5.89999999999993e-09	3706	19621	1	0.982031309978702	133366	1308340	ENSG00000288681	ENSG00000288681	protein_coding	308408	1	-1524	15755	-1164	1	5	1	133366	1308340	1174974	246684
AITD_Saevarsdottir_32581359_1	AITD (Saevarsdottir, EUR)	IMD	Treg_naive_Bo	Treg_naive_Bo	CD4	Sorted cell	ENSG00000254910	RP11-326C3.7	3489	1.3375264774801e-07	0.00150939055923529	3.59834098645865e-05	0.40546739756184	0.592987094716412	11:307036	rs3809112	chr11.1		11	307036	11:307036	7.46448e-11	11:307244	5.89999999999993e-09	3712	19660	0.999992278509512	0.982025780055218	133366	1311086	ENSG00000254910	ENSG00000254910	lncRNA	311198	-1	4162	4162	3954	2	2	2	133366	1311086	1177720	246682
AITD_Saevarsdottir_32581359_1	AITD (Saevarsdottir, EUR)	IMD	Treg_naive_Bo	Treg_naive_Bo	CD4	Sorted cell	ENSG00000142102	PGGHG	3426	3.09403992041011e-06	0.00363513787788488	0.000847253747798213	0.995424746430628	8.9767903768365e-05	11:307244	rs10751648	chr11.1		11	307244	11:297670	4.1839e-10	11:307244	5.89999999999993e-09	3645	19315	0.999980719011883	0.982070874901835	133366	1289039	ENSG00000142102	ENSG00000142102	protein_coding	289126	1	18118	8544	18118	1	0	1	133366	1289039	1155673	246668
AITD_Saevarsdottir_32581359_1	AITD (Saevarsdottir, EUR)	IMD	Treg_naive_Bo	Treg_naive_Bo	CD4	Sorted cell	ENSG00000177042	TMEM80	4999	9.04458103823688e-06	0.00494887310599445	0.00181461067980019	0.992890178002411	0.000337293630755448	11:307244	rs10751648	chr11.1		11	307244	11:688091	7.32105e-10	11:307244	5.89999999999993e-09	5301	26365	0.999942502923478	0.981103352469946	133366	1695519	ENSG00000177042	ENSG00000177042	protein_coding	695816	1	-388572	-7725	-388572	30	1	30	133366	1695519	1562153	246671
AITD_Saevarsdottir_32581359_1	AITD (Saevarsdottir, EUR)	IMD	Treg_naive_Bo	Treg_naive_Bo	CD4	Sorted cell	ENSG00000177106	EPS8L2	4993	2.6272247748024e-06	0.00495220475767626	0.000527559125479898	0.994426001723171	9.16071688978564e-05	11:307244	rs10751648	chr11.1		11	307244	11:723429	2.09834e-10	11:307244	5.89999999999993e-09	5294	26342	0.999958446485585	0.981105954337349	133366	1694102	ENSG00000177106	ENSG00000177106	protein_coding	706231	1	-398987	17198	-398987	31	0	31	133366	1694102	1560736	246672
AITD_Saevarsdottir_32581359_1	AITD (Saevarsdottir, EUR)	IMD	Treg_naive_Bo	Treg_naive_Bo	CD4	Sorted cell	ENSG00000177595	PIDD1	5318	3.85436881326406e-06	0.00526463223001361	0.000727638570739693	0.993871965558792	0.000131909271641808	11:307244	rs10751648	chr11.1		11	307244	11:780827	1.82421e-09	11:307244	5.89999999999993e-09	5627	28020	0.999870417352878	0.980831410069744	133366	1809524	ENSG00000177595	ENSG00000177595	protein_coding	805231	-1	497987	24404	497987	40	4	40	133366	1809524	1676158	246673
AITD_Saevarsdottir_32581359_1	AITD (Saevarsdottir, EUR)	IMD	Treg_naive_Bo	Treg_naive_Bo	CD4	Sorted cell	ENSG00000177697	CD151	5395	8.74822994033951e-05	0.00523223121356267	0.0163184104315325	0.975986576148568	0.00237529990693386	11:307244	rs10751648	chr11.1		11	307244	11:834389	1.54405e-10	11:307244	5.89999999999993e-09	5704	28358	0.958955235133781	0.980788384641409	133366	1832863	ENSG00000177697	ENSG00000177697	protein_coding	832952	1	-525708	1437	-525708	45	0	45	133366	1832863	1699497	246675
AITD_Saevarsdottir_32581359_1	AITD (Saevarsdottir, EUR)	IMD	Treg_naive_Bo	Treg_naive_Bo	CD4	Sorted cell	ENSG00000177951	BET1L	3124	7.52995743316293e-06	0.00328614767288004	0.00227785614860695	0.99407848369996	0.000349982521120072	11:307244	rs10751648	chr11.1		11	307244	11:225256	1.54252e-11	11:307244	5.89999999999993e-09	3308	17484	0.999951403842697	0.982320241280056	133366	1206616	ENSG00000177951	ENSG00000177951	protein_coding	207399	-1	-99845	-17857	-99845	9	1	9	133366	1206709	1073343	246676
AITD_Saevarsdottir_32581359_1	AITD (Saevarsdottir, EUR)	IMD	Treg_naive_Bo	Treg_naive_Bo	CD4	Sorted cell	ENSG00000185101	ANO9	3997	0.000301534771423707	0.00376988688883719	0.0731102891652887	0.914040834728974	0.00877745444547557	11:307244	rs10751648	chr11.1		11	307244	11:425801	4.05949e-08	11:307244	5.89999999999993e-09	4241	21815	0.982734289275083	0.981752090188225	133366	1441116	ENSG00000185101	ENSG00000185101	protein_coding	442011	-1	134767	16210	134767	11	0	11	133366	1441116	1307750	246678
AITD_Saevarsdottir_32581359_1	AITD (Saevarsdottir, EUR)	IMD	Treg_naive_Bo	Treg_naive_Bo	CD4	Sorted cell	ENSG00000142089	IFITM3	3528	1.50871232114037e-28	0.00343337562880558	4.01903470556631e-26	0.914528828695651	0.082037795675544	11:316299	rs7947900	chr11.1		11	316299	11:316299	1.02792e-23	11:307244	5.89999999999993e-09	3755	19855	1	0.982000688838463	133366	1328584	ENSG00000142089	ENSG00000142089	protein_coding	320860	-1	4561	4561	13616	1	1	5	133366	1328630	1195264	246667
AITD_Saevarsdottir_32581359_1	AITD (Saevarsdottir, EUR)	IMD	Treg_naive_Bo	Treg_naive_Bo	CD4	Sorted cell	ENSG00000251661	RP11-326C3.11	3507	2.93311086709667e-19	0.00116475400178319	7.85778633679071e-17	0.311340486355722	0.687494759642494	11:324163	rs10794308	chr11.1		11	324163	11:324163	8.78509e-20	11:307244	5.89999999999993e-09	3730	19743	0.999999999972188	0.982015434395256	133366	1318350	ENSG00000251661	ENSG00000251661	lncRNA	318582	1	5581	5581	-11338	2	2	4	133366	1318350	1184984	246681
AITD_Saevarsdottir_32581359_1	AITD (Saevarsdottir, EUR)	IMD	Treg_naive_Bo	Treg_naive_Bo	CD4	Sorted cell	ENSG00000161328	LRRC56	4266	3.40655153780659e-07	0.00441239642362023	7.68536083864188e-05	0.995459978716223	5.04305966165188e-05	11:535463	rs8176336	chr11.1		11	535463	11:534916	4.25811e-12	11:307244	5.89999999999993e-09	4523	23445	0.998023662150618	0.981533870249495	133366	1537304	ENSG00000161328	ENSG00000161328	protein_coding	537527	1	-2064	-2611	-230283	1	1	18	133366	1537304	1403938	246669
AITD_Saevarsdottir_32581359_1	AITD (Saevarsdottir, EUR)	IMD	Treg_naive_Bo	Treg_naive_Bo	CD4	Sorted cell	ENSG00000185507	IRF7	4503	3.67447578000031e-05	0.000513069673904634	0.00789326382219492	0.109497783417797	0.882059138328303	11:577534	rs7936397	chr11.1		11	577534	11:618172	1.61471e-07	11:307244	5.89999999999993e-09	4770	24623	0.996550919262153	0.981312724484847	133366	1615983	ENSG00000185507	ENSG00000185507	protein_coding	615950	-1	38416	-2222	308706	0	0	24	133366	1615983	1482617	246679
AITD_Saevarsdottir_32581359_1	AITD (Saevarsdottir, EUR)	IMD	Treg_naive_Bo	Treg_naive_Bo	CD4	Sorted cell	ENSG00000177030	DEAF1	5054	8.04733375133375e-28	0.0049883143458189	1.6051665706042e-25	0.994997298693373	1.43869608078454e-05	11:668970	rs12796574	chr11.1		11	668970	11:668970	3.94284e-24	11:307244	5.89999999999993e-09	5359	26519	1	0.98108668502788	133366	1706966	ENSG00000177030	ENSG00000177030	protein_coding	695222	-1	26252	26252	387978	0	0	29	133366	1706966	1573600	246670
AITD_Saevarsdottir_32581359_1	AITD (Saevarsdottir, EUR)	IMD	Treg_naive_Bo	Treg_naive_Bo	CD4	Sorted cell	ENSG00000255284	GATD1-DT	5232	1.77682329046335e-15	0.00517911959906868	3.4127866991494e-13	0.994765763410016	5.51169905706755e-05	11:784340	rs7104929	chr11.1		11	784340	11:784340	5.06216e-17	11:307244	5.89999999999993e-09	5539	27540	0.99999999999992	0.980902237381587	133366	1777426	ENSG00000255284	ENSG00000255284	lncRNA	777574	1	6766	6766	-470330	1	1	35	133366	1777431	1644065	246683
AITD_Saevarsdottir_32581359_1	AITD (Saevarsdottir, EUR)	IMD	Treg_naive_Bo	Treg_naive_Bo	CD4	Sorted cell	ENSG00000177600	RPLP2	5318	7.19999399804297e-09	0.00526903935354014	1.35923509033214e-06	0.994704030621157	2.55635902176655e-05	11:805302	rs28710291	chr11.1		11	805302	11:805302	1.63601e-12	11:307244	5.89999999999993e-09	5627	28020	0.999839159198832	0.980831410069744	133366	1809524	ENSG00000177600	ENSG00000177600	protein_coding	809967	1	-4665	-4665	-502723	0	0	41	133366	1809524	1676158	246674
AITD_Saevarsdottir_32581359_1	AITD (Saevarsdottir, EUR)	IMD	Treg_naive_Bo	Treg_naive_Bo	CD4	Sorted cell	ENSG00000110435	PDHX	5414	3.51203078343122e-15	4.70108975469651e-12	0.000746418693406754	0.999131593623381	0.000121987678505204	11:35296165	rs10742340	chr11.2		11	35296165	11:34934933	1.41281e-09	11:35296165	1.49999999999998e-17	5600	23881	0.97860094325702	0.999999988217701	33917185	35915036	ENSG00000110435	ENSG00000110435	protein_coding	34916618	1	379547	18315	379547	6	0	6	33917185	35915036	1997851	246685
AITD_Saevarsdottir_32581359_1	AITD (Saevarsdottir, EUR)	IMD	Treg_naive_Bo	Treg_naive_Bo	CD4	Sorted cell	ENSG00000149089	APIP	5415	2.77925170378635e-17	4.70967648236754e-12	5.90111421005007e-06	0.999993586945387	5.1193569280651e-07	11:35296165	rs10742340	chr11.2		11	35296165	11:34880331	1.07586e-11	11:35296165	1.49999999999998e-17	5601	23904	0.993580972473108	0.999999988217698	33917185	35916360	ENSG00000149089	ENSG00000149089	protein_coding	34916379	-1	-379786	36048	-379786	7	0	7	33917185	35916360	1999175	246686
AITD_Saevarsdottir_32581359_1	AITD (Saevarsdottir, EUR)	IMD	Treg_naive_Bo	Treg_naive_Bo	CD4	Sorted cell	ENSG00000182919	C11orf54	4437	1.32217160882263e-18	0.0016593993100624	7.95452069951462e-16	0.998336829731416	3.77095851941381e-06	11:93765667	rs1284108	chr11.3		11	93765667	11:93760745	2.13353e-18	11:94178690	3.60000000000009e-09	4744	26574	0.99999999999999	0.998645937489155	92741770	94740968	ENSG00000182919	ENSG00000182919	protein_coding	93741672	1	23995	19073	437018	0	0	4	92741770	94740968	1999198	246696
AITD_Saevarsdottir_32581359_1	AITD (Saevarsdottir, EUR)	IMD	Treg_naive_Bo	Treg_naive_Bo	CD4	Sorted cell	ENSG00000149231	CCDC82	4765	1.76390954859303e-36	4.30354298186683e-24	4.09873807703213e-13	0.999999999999545	4.37360913262547e-14	11:95578258	rs4409785	chr11.4		11	95578258	11:96364768	2.7596e-20	11:95578258	5.30000000000313e-31	4975	26492	0.999999999999984	1	95392046	97389530	ENSG00000149231	ENSG00000149231	protein_coding	96389912	-1	811654	25144	811654	6	0	6	95392046	97389530	1997484	246697
AITD_Saevarsdottir_32581359_1	AITD (Saevarsdottir, EUR)	IMD	Treg_naive_Bo	Treg_naive_Bo	CD4	Sorted cell	ENSG00000003056	M6PR	4647	8.97436287640977e-27	1.4138074188959e-22	6.34721527886258e-05	0.999930594949989	5.93289722379907e-06	12:9747028	rs10844682	chr12.1		12	9747028	12:9004750	3.75116e-10	12:9747028	3.8e-29	4849	26436	0.999965045457703	0.997520488708345	7950116	9949255	ENSG00000003056	ENSG00000003056	protein_coding	8949645	-1	-797383	-55105	-797383	31	2	31	7950116	9949255	1999139	246703
AITD_Saevarsdottir_32581359_1	AITD (Saevarsdottir, EUR)	IMD	Treg_naive_Bo	Treg_naive_Bo	CD4	Sorted cell	ENSG00000069493	CLEC2D	5852	3.75233352134726e-27	1.42491433098378e-22	2.63326023921761e-05	0.999956475697516	1.71917000906088e-05	12:9747028	rs10844682	chr12.1		12	9747028	12:9681032	1.45691e-11	12:9747028	3.8e-29	6015	26643	0.999998276220431	0.997520488708345	8666380	10664881	ENSG00000069493	ENSG00000069493	protein_coding	9669713	1	77315	11319	77315	3	0	3	8666380	10664881	1998501	246707
AITD_Saevarsdottir_32581359_1	AITD (Saevarsdottir, EUR)	IMD	Treg_naive_Bo	Treg_naive_Bo	CD4	Sorted cell	ENSG00000139187	KLRG1	4648	5.43393940618997e-24	1.35375021604166e-22	0.0384234042256304	0.957233958719843	0.00434263705452523	12:9747028	rs10844682	chr12.1		12	9747028	12:9020050	2.00456e-08	12:9747028	3.8e-29	4850	26442	0.999176703512275	0.997520488708343	7950116	9949842	ENSG00000139187	ENSG00000139187	protein_coding	8989546	1	757482	30504	757482	30	1	30	7950116	9949842	1999726	246704
AITD_Saevarsdottir_32581359_1	AITD (Saevarsdottir, EUR)	IMD	Treg_naive_Bo	Treg_naive_Bo	CD4	Sorted cell	ENSG00000257027	RP11-705C15.3	5826	6.24276899201622e-26	1.42092538121719e-22	0.000439134666182029	0.999520524946269	4.03403875525127e-05	12:9747028	rs10844682	chr12.1		12	9747028	12:9667484	1.55947e-13	12:9747028	3.8e-29	5988	26580	0.999991239279508	0.997520488708345	8658662	10658546	ENSG00000257027	ENSG00000257027	lncRNA	9658567	1	88461	8917	88461	4	0	4	8658662	10658546	1999884	246706
AITD_Saevarsdottir_32581359_1	AITD (Saevarsdottir, EUR)	IMD	Treg_naive_Bo	Treg_naive_Bo	CD4	Sorted cell	ENSG00000284634	AC092821.3	5601	1.10834739409713e-32	1.39449155232546e-22	7.94803949949269e-11	0.999999999875484	4.50297469648054e-11	12:9747028	rs10844682	chr12.1		12	9747028	12:9465520	5.19633e-16	12:9747028	3.8e-29	5808	26073	0.960879382114404	0.997520488708345	8448299	10448069	ENSG00000284634	ENSG00000284634	lncRNA	9448498	1	298530	17022	298530	10	0	10	8448299	10448069	1999770	246705
AITD_Saevarsdottir_32581359_1	AITD (Saevarsdottir, EUR)	IMD	Treg_naive_Bo	Treg_naive_Bo	CD4	Sorted cell	ENSG00000197728	RPS26	3080	2.30175556917038e-148	1.538918796195e-07	2.20996039255803e-142	0.147051768885092	0.852948077223043	12:56042145	rs1131017	chr12.2		12	56042145	12:56042145	1.17961e-49	12:56076841	5.90000000000005e-13	3242	24271	0.999999999999983	0.976760816467702	55042725	57041338	ENSG00000197728	ENSG00000197728	protein_coding	56041918	1	227	227	34923	0	0	0	55042725	57041338	1998613	246710
AITD_Saevarsdottir_32581359_1	AITD (Saevarsdottir, EUR)	IMD	Treg_naive_Bo	Treg_naive_Bo	CD4	Sorted cell	ENSG00000139531	SUOX	3098	1.06281945247279e-43	4.13849633034818e-08	1.01495579057573e-37	0.0387333809691841	0.961266577645858	12:56053020	rs61938963	chr12.2		12	56053020	12:56061510	5.41408e-28	12:56076841	5.90000000000005e-13	3262	24402	0.999999999999994	0.976760811212196	54997524	56996897	ENSG00000139531	ENSG00000139531	protein_coding	55997276	1	55744	64234	79565	3	3	3	54997524	56996897	1999373	246708
AITD_Saevarsdottir_32581359_1	AITD (Saevarsdottir, EUR)	IMD	Treg_naive_Bo	Treg_naive_Bo	CD4	Sorted cell	ENSG00000123411	IKZF4	3087	5.16943094995181e-11	3.7218003218907e-08	4.9435152897021e-05	0.0347993796102556	0.965151147967149	12:56076841	rs11171739	chr12.2		12	56076841	12:56041720	4.10171e-09	12:56076841	5.90000000000005e-13	3250	24368	0.999979329389727	0.976760811426966	55007698	57005772	ENSG00000123411	ENSG00000123411	protein_coding	56021043	1	55798	20677	55798	2	1	2	55007698	57005772	1998074	246709
AITD_Saevarsdottir_32581359_1	AITD (Saevarsdottir, EUR)	IMD	Treg_naive_Bo	Treg_naive_Bo	CD4	Sorted cell	ENSG00000076067	RBMS2	2384	7.93915240344183e-41	9.34644658560106e-07	8.49429232417992e-35	0.999999061054638	4.30070553317221e-09	12:56535580	rs10876902	chr12.2		12	56535580	12:56535580	2.25987e-27	12:56076841	5.90000000000005e-13	2495	21780	0.999999999999993	0.976760480375155	55521834	57518773	ENSG00000076067	ENSG00000076067	protein_coding	56521820	1	13760	13760	-444979	0	0	35	55521834	57518773	1996939	246711
AITD_Saevarsdottir_32581359_1	AITD (Saevarsdottir, EUR)	IMD	Treg_naive_Bo	Treg_naive_Bo	CD4	Sorted cell	ENSG00000166598	HSP90B1	5167	2.37045278909681e-10	3.09462297594696e-08	0.00759538339669402	0.991575612196326	0.000828973223707051	12:103499163	rs12582330	chr12.3		12	103499163	12:103929460	3.01298e-10	12:103499163	7.69999999999782e-15	5385	24236	0.930770336885846	0.999829741596077	102930114	104929226	ENSG00000166598	ENSG00000166598	protein_coding	103930410	1	-431247	-950	-431247	6	0	6	102930114	104929226	1999112	246714
AITD_Saevarsdottir_32581359_1	AITD (Saevarsdottir, EUR)	IMD	Treg_naive_Bo	Treg_naive_Bo	CD4	Sorted cell	ENSG00000089248	ERP29	2147	1.81205661328819e-109	1.37488765923928e-108	0.114416086147232	0.868108739776347	0.017475174076414	12:111446804	rs3184504	chr12.4		12	111446804	12:111875404	3.04036e-08	12:111446804	9.40000000000041e-116	2193	20787	0.993807499361905	0.999999999999998	111013959	113013304	ENSG00000089248	ENSG00000089248	protein_coding	112013426	1	-566622	-138022	-566622	15	6	15	111013959	113013304	1999345	246715
AITD_Saevarsdottir_32581359_1	AITD (Saevarsdottir, EUR)	IMD	Treg_naive_Bo	Treg_naive_Bo	CD4	Sorted cell	ENSG00000288600		4301	4.39957007212977e-11	5.42727091172304e-09	0.00803566716320949	0.991272283339456	0.00069204402606907	13:42473124	rs9533118	chr13.3		13	42473124	13:41472601	1.99929e-08	13:42473124	9.90000000000022e-15	4431	25435	0.99935348330019	0.970683530028445	40488537	42488243	ENSG00000288600	ENSG00000288600	lncRNA	41488356	1	984768	-15755	984768	7	0	7	40488537	42488243	1999706	246719
AITD_Saevarsdottir_32581359_1	AITD (Saevarsdottir, EUR)	IMD	Treg_naive_Bo	Treg_naive_Bo	CD4	Sorted cell	ENSG00000133106	EPSTI1	4731	7.22113086606481e-25	5.21316162380288e-09	1.38517301962046e-16	0.999999994758099	2.87417244908741e-11	13:42989000	rs2014439	chr13.3		13	42989000	13:42989000	2.12696e-20	13:42473124	9.90000000000022e-15	4947	24542	0.999999999999804	0.971056021897908	41993906	43990264	ENSG00000133106	ENSG00000133106	protein_coding	42992241	-1	3241	3241	519117	0	0	5	41993906	43990264	1996358	246720
AITD_Saevarsdottir_32581359_1	AITD (Saevarsdottir, EUR)	IMD	Treg_naive_Bo	Treg_naive_Bo	CD4	Sorted cell	ENSG00000120675	DNAJC15	4691	9.81259930204827e-96	5.18852214438581e-09	1.89121275343473e-87	0.999999994791636	1.98302741867079e-11	13:43024276	rs9594865	chr13.3		13	43024276	13:43024276	7.59477e-42	13:42473124	9.90000000000022e-15	4902	24426	0.999999999999995	0.971056021918221	42023594	44022923	ENSG00000120675	ENSG00000120675	protein_coding	43023586	1	690	690	-550462	0	0	6	42023594	44022923	1999329	246721
AITD_Saevarsdottir_32581359_1	AITD (Saevarsdottir, EUR)	IMD	Treg_naive_Bo	Treg_naive_Bo	CD4	Sorted cell	ENSG00000261996	CTC-281F24.1	5470	1.00780739259648e-19	5.42509382706511e-09	1.85767734016616e-11	0.999999994527634	2.86936802452129e-11	17:6653007	rs4796532	chr17.1		17	6653007	17:6653007	6.39664e-19	17:7337072	1.3000000000004e-15	5737	26142	0.999999999997163	0.999999996032159	5655178	7654516	ENSG00000261996	ENSG00000261996	lncRNA	6655009	-1	2002	2002	-682063	0	0	37	5655178	7654516	1999338	246730
AITD_Saevarsdottir_32581359_1	AITD (Saevarsdottir, EUR)	IMD	Treg_naive_Bo	Treg_naive_Bo	CD4	Sorted cell	ENSG00000129255	MPDU1	4339	1.95177658202444e-13	5.20843461249373e-09	3.74717993913366e-05	0.999957771810749	4.75118123140364e-06	17:7337072	rs61759532	chr17.1		17	7337072	17:7625370	2.81502e-13	17:7337072	1.3000000000004e-15	4548	25099	0.999969036635518	0.99999999597206	6583821	8583046	ENSG00000129255	ENSG00000129255	protein_coding	7583852	1	-246780	41518	-246780	26	3	26	6583821	8583046	1999225	246733
AITD_Saevarsdottir_32581359_1	AITD (Saevarsdottir, EUR)	IMD	Treg_naive_Bo	Treg_naive_Bo	CD4	Sorted cell	ENSG00000132507	EIF5A	4715	7.31572910254398e-10	4.50579617601817e-09	0.137051617224029	0.844093485869827	0.0188548916687754	17:7337072	rs61759532	chr17.1		17	7337072	17:7318066	2.56439e-08	17:7337072	1.3000000000004e-15	4947	25722	0.98579136045603	0.999999995955129	6307200	8306199	ENSG00000132507	ENSG00000132507	protein_coding	7307628	1	29444	10438	29444	5	1	5	6307200	8306199	1998999	246731
AITD_Saevarsdottir_32581359_1	AITD (Saevarsdottir, EUR)	IMD	Treg_naive_Bo	Treg_naive_Bo	CD4	Sorted cell	ENSG00000170175	CHRNB1	4524	3.48344060478122e-11	5.23788584273874e-09	0.0065999692159784	0.992405555326778	0.000994470184524473	17:7337072	rs61759532	chr17.1		17	7337072	17:7513280	1.37086e-08	17:7337072	1.3000000000004e-15	4760	25433	0.976763583752897	0.999999995968062	6445503	8442969	ENSG00000170175	ENSG00000170175	protein_coding	7445061	1	-107989	68219	-107989	11	3	11	6445503	8442969	1997466	246732
AITD_Saevarsdottir_32581359_1	AITD (Saevarsdottir, EUR)	IMD	Treg_naive_Bo	Treg_naive_Bo	CD4	Sorted cell	ENSG00000179094	PER1	4268	4.97001302952211e-10	4.61690228182392e-09	0.0962116950924441	0.893752158395511	0.0100361413981404	17:7337072	rs61759532	chr17.1		17	7337072	17:8154254	2.37559e-07	17:7337072	1.3000000000004e-15	4413	24893	0.982196892548291	0.999999996004873	7156641	9156324	ENSG00000179094	ENSG00000179094	protein_coding	8152404	-1	815332	-1850	815332	57	0	57	7156641	9156324	1999683	246735
AITD_Saevarsdottir_32581359_1	AITD (Saevarsdottir, EUR)	IMD	Treg_naive_Bo	Treg_naive_Bo	CD4	Sorted cell	ENSG00000179094	PER1	4268	4.97001302952211e-10	4.61690228182392e-09	0.0962116950924441	0.893752158395511	0.0100361413981404	17:7337072	rs61759532	chr17.2		17	7337072	17:8154254	2.37559e-07	17:7337072	1.3000000000004e-15	4413	24893	0.982196892548291	0.999999996004873	7156641	9156324	ENSG00000179094	ENSG00000179094	protein_coding	8152404	-1	815332	-1850	815332	57	0	57	7156641	9156324	1999683	246735
AITD_Saevarsdottir_32581359_1	AITD (Saevarsdottir, EUR)	IMD	Treg_naive_Bo	Treg_naive_Bo	CD4	Sorted cell	ENSG00000183011	NAA38	4155	2.28075082293689e-17	5.21550252097434e-09	4.37302213821611e-09	0.999999989334839	1.07663468193686e-09	17:7864413	rs4290529	chr17.1		17	7864413	17:7864413	3.63312e-15	17:7337072	1.3000000000004e-15	4341	25132	0.999999999920409	0.999999995944726	6886093	8884837	ENSG00000183011	ENSG00000183011	protein_coding	7857559	-1	-6854	-6854	520487	1	1	40	6885999	8884837	1998838	246734
AITD_Saevarsdottir_32581359_1	AITD (Saevarsdottir, EUR)	IMD	Treg_naive_Bo	Treg_naive_Bo	CD4	Sorted cell	ENSG00000141698	NT5C3B	3863	2.02528513655275e-112	1.36172769341157e-06	1.48728876803108e-106	0.99999860114333	3.71289896070966e-08	17:41866556	rs9303319	chr17.3		17	41866556	17:41863251	2.71421e-46	17:42137394	1.59999999999976e-12	4019	25595	0.982611043419222	0.922198119197899	40836268	42810491	ENSG00000141698	ENSG00000141698	protein_coding	41836232	-1	-30324	-27019	-301162	3	2	14	40836268	42810491	1974223	246736
AITD_Saevarsdottir_32581359_1	AITD (Saevarsdottir, EUR)	IMD	Treg_naive_Bo	Treg_naive_Bo	CD4	Sorted cell	ENSG00000108771	DHX58	3126	6.87948193122319e-15	1.2779997706761e-06	5.38259429841714e-09	0.999923237754018	7.54788636092824e-05	17:42122182	rs8081327	chr17.3		17	42122182	17:42115281	5.20433e-15	17:42137394	1.59999999999976e-12	3245	24023	0.999999999939048	0.922198150388358	41113928	43112347	ENSG00000108771	ENSG00000108771	protein_coding	42112714	-1	-9468	-2567	-24680	1	0	2	41113928	43112347	1998419	246737
AITD_Saevarsdottir_32581359_1	AITD (Saevarsdottir, EUR)	IMD	Treg_naive_Bo	Treg_naive_Bo	CD4	Sorted cell	ENSG00000108788	MLX	2692	2.72741759843083e-08	1.17466519645814e-06	0.0226411716877816	0.975125431068608	0.00223219530423828	17:42137394	rs12325861	chr17.3		17	42137394	17:42556317	1.30889e-08	17:42137394	1.59999999999976e-12	2782	22642	0.999485735342363	0.922198188791275	41567199	43565500	ENSG00000108788	ENSG00000108788	protein_coding	42567100	1	-429706	-10783	-429706	22	1	22	41567199	43565500	1998301	246738
AITD_Saevarsdottir_32581359_1	AITD (Saevarsdottir, EUR)	IMD	Treg_naive_Bo	Treg_naive_Bo	CD4	Sorted cell	ENSG00000198496	NBR2	2792	1.28490857819276e-18	1.19209414013833e-06	1.07785702284417e-12	0.999998803527097	4.37768477689782e-09	17:43275287	rs1305515266	chr17.3		17	43275287	17:43322082	5.23918e-17	17:42137394	1.59999999999976e-12	2920	22399	0.983510558221083	0.922174367106409	42126063	44124588	ENSG00000198496	ENSG00000198496	lncRNA	43125551	1	149736	196531	-988157	8	8	57	42126063	44124588	1998525	246739
AITD_Saevarsdottir_32581359_1	AITD (Saevarsdottir, EUR)	IMD	Treg_naive_Bo	Treg_naive_Bo	CD4	Sorted cell	ENSG00000108433	GOSR2	4945	1.64641632575998e-31	1.99635560199105e-09	8.24710948701464e-23	0.99999999799779	5.86103820514932e-12	17:46941097	rs1052586	chr17.4		17	46941097	17:46941097	2.95376e-22	17:47743341	2.70000000000022e-15	5094	22483	1	0.999999997529726	45923139	47923040	ENSG00000108433	ENSG00000108433	protein_coding	46923160	1	17937	17937	820181	0	0	20	45923139	47923040	1999901	246746
AITD_Saevarsdottir_32581359_1	AITD (Saevarsdottir, EUR)	IMD	Treg_naive_Bo	Treg_naive_Bo	CD4	Sorted cell	ENSG00000178852	EFCAB13	3603	6.56264487549649e-11	1.77948837648544e-09	0.0354018275456569	0.959930765645288	0.00466740496394124	17:47420878	rs543135444	chr17.4		17	47420878	17:47281478	1.48352e-11	17:47743341	2.70000000000022e-15	3717	20877	0.9983443908574	0.999999997607207	46331638	48323291	ENSG00000178852	ENSG00000178852	protein_coding	47323955	1	96923	-42477	419386	0	0	10	46331638	48323291	1991653	246747
AITD_Saevarsdottir_32581359_1	AITD (Saevarsdottir, EUR)	IMD	Treg_naive_Bo	Treg_naive_Bo	CD4	Sorted cell	ENSG00000198933	TBKBP1	4312	1.5421674218389e-56	1.94672196172205e-09	7.92186786306274e-48	0.999999995360923	2.6923473697326e-09	17:47689554	rs56131210	chr17.4		17	47689554	17:47698964	1.27977e-32	17:47743341	2.70000000000022e-15	4444	21924	1.00000000000001	0.999999997542432	46694493	48694004	ENSG00000198933	ENSG00000198933	protein_coding	47694161	1	-4607	4803	49180	0	0	1	46694493	48694004	1999511	246748
AITD_Saevarsdottir_32581359_1	AITD (Saevarsdottir, EUR)	IMD	Treg_naive_Bo	Treg_naive_Bo	CD4	Sorted cell	ENSG00000002919	SNX11	4336	6.72087147123483e-12	1.96436436801029e-09	0.00340748925061099	0.995934309136136	0.000658199642168593	17:47743341	rs11657388	chr17.4		17	47743341	17:48047829	1.28723e-10	17:47743341	2.70000000000022e-15	4444	22213	0.989460287115645	0.999999997489957	47103533	49102903	ENSG00000002919	ENSG00000002919	protein_coding	48107766	1	-364425	-59937	-364425	19	5	19	47103533	49102903	1999370	246751
AITD_Saevarsdottir_32581359_1	AITD (Saevarsdottir, EUR)	IMD	Treg_naive_Bo	Treg_naive_Bo	CD4	Sorted cell	ENSG00000141295	SCRN2	4505	9.8011555457918e-16	1.9892513320661e-09	4.92705476239159e-07	0.999999459559451	4.57458237793764e-08	17:47743341	rs11657388	chr17.4		17	47743341	17:47833699	8.04472e-14	17:47743341	2.70000000000022e-15	4635	22403	0.999136026411997	0.999999997504851	46841852	48840842	ENSG00000141295	ENSG00000141295	protein_coding	47841273	-1	97932	7574	97932	3	0	3	46841852	48840842	1998990	246749
AITD_Saevarsdottir_32581359_1	AITD (Saevarsdottir, EUR)	IMD	Treg_naive_Bo	Treg_naive_Bo	CD4	Sorted cell	ENSG00000082641	NFE2L1	4398	5.72240980040833e-19	1.97460204267559e-09	2.898006617795e-10	0.999999997689237	4.63605731593392e-11	17:47743357	rs11079788	chr17.4		17	47743357	17:48215948	1.0309e-17	17:47743341	2.70000000000022e-15	4526	22238	0.999990699689808	0.999999997488259	47049001	49047595	ENSG00000082641	ENSG00000082641	protein_coding	48048359	1	-305002	167589	-305018	14	7	14	47049001	49047595	1998594	246750
AITD_Saevarsdottir_32581359_1	AITD (Saevarsdottir, EUR)	IMD	Treg_naive_Bo	Treg_naive_Bo	CD4	Sorted cell	ENSG00000120093	HOXB3	4311	1.05699954268208e-13	2.23640809551919e-09	4.72608573960126e-05	0.999949001617066	3.73528902321303e-06	17:47743357	rs11079788	chr17.4		17	47743357	17:48518950	1.01871e-10	17:47743341	2.70000000000022e-15	4441	23213	0.936613787821578	0.999999998139115	47608650	49604258	ENSG00000120093	ENSG00000120093	protein_coding	48590241	-1	846884	71291	846900	32	6	32	47608650	49604258	1995608	246755
AITD_Saevarsdottir_32581359_1	AITD (Saevarsdottir, EUR)	IMD	Treg_naive_Bo	Treg_naive_Bo	CD4	Sorted cell	ENSG00000141293	SKAP1	4310	4.68697017160023e-11	2.09007481007272e-09	0.0218798173319556	0.975691193426399	0.00242898710469868	17:47743357	rs11079788	chr17.4		17	47743357	17:48424850	2.05526e-08	17:47743341	2.70000000000022e-15	4431	22802	0.999693200384052	0.999999997675511	47430850	49430132	ENSG00000141293	ENSG00000141293	protein_coding	48430214	-1	686857	5364	686873	24	0	24	47430850	49430132	1999282	246752
AITD_Saevarsdottir_32581359_1	AITD (Saevarsdottir, EUR)	IMD	Treg_naive_Bo	Treg_naive_Bo	CD4	Sorted cell	ENSG00000173917	HOXB2	4339	1.22550174058665e-15	2.22910149897403e-09	5.49773534867709e-07	0.99999940435579	4.36415720216878e-08	17:47743357	rs11079788	chr17.4		17	47743357	17:48506654	3.6888e-13	17:47743341	2.70000000000022e-15	4468	23136	0.931216047586184	0.999999997650679	47545324	49544740	ENSG00000173917	ENSG00000173917	protein_coding	48545109	-1	801752	38455	801768	27	1	27	47545324	49544740	1999416	246753
AITD_Saevarsdottir_32581359_1	AITD (Saevarsdottir, EUR)	IMD	Treg_naive_Bo	Treg_naive_Bo	CD4	Sorted cell	ENSG00000182742	HOXB4	4328	1.01321414243383e-13	2.23544879857883e-09	4.53226456409542e-05	0.999951038835218	3.63628358921365e-06	17:47743357	rs11079788	chr17.4		17	47743357	17:48518950	8.90542e-11	17:47743341	2.70000000000022e-15	4458	23203	0.930534940425348	0.999999998130797	47578521	49578328	ENSG00000182742	ENSG00000182742	protein_coding	48578350	-1	834993	59400	835009	30	4	30	47578521	49578328	1999807	246754
AITD_Saevarsdottir_32581359_1	AITD (Saevarsdottir, EUR)	IMD	Treg_naive_Bo	Treg_naive_Bo	CD4	Sorted cell	ENSG00000154889	MPPE1	5538	2.16825823611714e-12	6.74653713799232e-05	3.21366536873855e-08	0.999932221800353	2.80689444042e-07	18:11905954	rs8097892	chr18.1		18	11905954	18:11905954	1.46697e-14	18:12782850	1.90000000000001e-11	5782	27053	0.999999998442327	0.999573727451676	10908650	12908212	ENSG00000154889	ENSG00000154889	protein_coding	11908317	-1	2363	2363	-874533	0	0	19	10908650	12908212	1999562	246756
AITD_Saevarsdottir_32581359_1	AITD (Saevarsdottir, EUR)	IMD	Treg_naive_Bo	Treg_naive_Bo	CD4	Sorted cell	ENSG00000134278	SPIRE1	5308	1.69850577756528e-12	6.88162973072081e-05	2.46800319565194e-08	0.999930903261896	2.55759068419452e-07	18:12656496	rs45460897	chr18.1		18	12656496	18:12654888	1.02932e-15	18:12782850	1.90000000000001e-11	5552	27595	0.99999507215446	0.999570882949492	11658300	13657963	ENSG00000134278	ENSG00000134278	protein_coding	12658107	-1	1611	3219	-124743	0	0	5	11658300	13657963	1999663	246757
AITD_Saevarsdottir_32581359_1	AITD (Saevarsdottir, EUR)	IMD	Treg_naive_Bo	Treg_naive_Bo	CD4	Sorted cell	ENSG00000260302	LINC01882	5322	4.52100846397031e-12	6.87962459577831e-05	6.57112832304425e-08	0.99992947013562	1.66790261914413e-06	18:12750500	rs888265	chr18.1		18	12750500	18:12750378	1.76915e-13	18:12782850	1.90000000000001e-11	5567	27587	0.999999955971474	0.999571121764899	11776305	13776114	ENSG00000260302	ENSG00000260302	lncRNA	12776140	-1	25640	25762	-6710	0	0	0	11776305	13776114	1999809	246758
AITD_Saevarsdottir_32581359_1	AITD (Saevarsdottir, EUR)	IMD	Treg_naive_Bo	Treg_naive_Bo	CD4	Sorted cell	ENSG00000101639	CEP192	5294	1.70979383379579e-09	6.87296419752445e-05	2.48746966492139e-05	0.999903589351603	2.80459997877669e-06	18:12782850	rs6505765	chr18.1		18	12782850	18:12999965	3.17875e-11	18:12782850	1.90000000000001e-11	5583	27561	0.996206397240489	0.999571186594408	11991702	13991027	ENSG00000101639	ENSG00000101639	protein_coding	12991362	1	-208512	8603	-208512	5	0	5	11991702	13991027	1999325	246759
AITD_Saevarsdottir_32581359_1	AITD (Saevarsdottir, EUR)	IMD	Treg_naive_Bo	Treg_naive_Bo	CD4	Sorted cell	ENSG00000096996	IL12RB1	4436	3.79108128672077e-12	3.87383613263373e-11	0.0880075387693578	0.899276657825041	0.0127158033630727	19:18287220	rs12973608	chr19.2		19	18287220	19:18070969	1.75283e-08	19:18287220	5.09999999999996e-17	4627	26108	0.99554415049797	0.999999999959351	17099045	19097431	ENSG00000096996	ENSG00000096996	protein_coding	18086934	-1	-200286	15965	-200286	15	0	15	17099045	19097431	1998386	246771
AITD_Saevarsdottir_32581359_1	AITD (Saevarsdottir, EUR)	IMD	Treg_naive_Bo	Treg_naive_Bo	CD4	Sorted cell	ENSG00000105649	RAB3A	4255	1.10810186874615e-20	4.2685756736781e-11	2.5959522639331e-10	0.999999999674465	2.3254736010466e-11	19:18287220	rs12973608	chr19.2		19	18287220	19:18204107	1.52595e-15	19:18287220	5.09999999999996e-17	4426	25871	0.999999999995858	0.999999999959334	17204065	19196988	ENSG00000105649	ENSG00000105649	protein_coding	18204042	-1	-83178	-65	-83178	8	0	8	17204065	19196988	1992923	246772
AITD_Saevarsdottir_32581359_1	AITD (Saevarsdottir, EUR)	IMD	Treg_naive_Bo	Treg_naive_Bo	CD4	Sorted cell	ENSG00000130312	MRPL34	4516	5.76315626632215e-20	4.43854792484696e-11	1.29843280962707e-09	0.999999997639627	1.01755438016596e-09	19:18287220	rs12973608	chr19.2		19	18287220	19:17308238	2.85864e-14	19:18287220	5.09999999999996e-17	4750	26215	0.999999999748307	0.999999999964718	16293710	18291332	ENSG00000130312	ENSG00000130312	protein_coding	17305872	1	981348	2366	981348	51	0	51	16293710	18291332	1997622	246768
AITD_Saevarsdottir_32581359_1	AITD (Saevarsdottir, EUR)	IMD	Treg_naive_Bo	Treg_naive_Bo	CD4	Sorted cell	ENSG00000130475	FCHO1	4679	1.16723422551788e-11	3.03873304123654e-11	0.269100462820728	0.700542782310066	0.0303567548271452	19:18287220	rs12973608	chr19.2		19	18287220	19:17781669	2.82716e-09	19:18287220	5.09999999999996e-17	4907	26289	0.991956858294749	0.999999999960276	16748006	18744592	ENSG00000130475	ENSG00000130475	protein_coding	17751477	1	535743	30192	535743	26	0	26	16748006	18744592	1996586	246770
AITD_Saevarsdottir_32581359_1	AITD (Saevarsdottir, EUR)	IMD	Treg_naive_Bo	Treg_naive_Bo	CD4	Sorted cell	ENSG00000130479	MAP1S	4614	2.72568169423786e-12	4.0201673369451e-11	0.0629734723101444	0.928803198928608	0.00822332871832196	19:18287220	rs12973608	chr19.2		19	18287220	19:17746673	2.50529e-08	19:18287220	5.09999999999996e-17	4842	26233	0.978775203761623	0.999999999960252	16723626	18719167	ENSG00000130479	ENSG00000130479	protein_coding	17719480	1	567740	27193	567740	28	1	28	16723626	18719167	1995541	246769
AITD_Saevarsdottir_32581359_1	AITD (Saevarsdottir, EUR)	IMD	Treg_naive_Bo	Treg_naive_Bo	CD4	Sorted cell	ENSG00000142233	NTN5	5086	1.39800786020249e-09	3.83556827107971e-05	3.64411284660622e-05	0.99979712510106	0.000128076689754627	19:48702915	rs516246	chr19.3		19	48702915	19:48705608	2.64695e-10	19:49659652	3.70000000000007e-11	5390	29456	0.99999835033175	0.999460984114693	47673189	49672930	ENSG00000142233	ENSG00000142233	protein_coding	48673017	-1	-29898	-32591	-986635	2	2	64	47673189	49672930	1999741	246773
AITD_Saevarsdottir_32581359_1	AITD (Saevarsdottir, EUR)	IMD	Treg_naive_Bo	Treg_naive_Bo	CD4	Sorted cell	ENSG00000087076	HSD17B14	4762	7.21661191953077e-27	1.3066820623889e-05	5.52277958261503e-22	0.999986849117285	8.4062091894506e-08	19:48835841	rs8110220	chr19.3		19	48835841	19:48835841	2.7962e-23	19:49693735	7.30000000000011e-12	5053	29103	1	0.999721806886551	47836597	49836125	ENSG00000087076	ENSG00000087076	protein_coding	48836491	-1	650	650	-857244	0	0	60	47836597	49836125	1999528	246774
AITD_Saevarsdottir_32581359_1	AITD (Saevarsdottir, EUR)	IMD	Treg_naive_Bo	Treg_naive_Bo	CD4	Sorted cell	ENSG00000161618	ALDH16A1	4000	4.35962362333322e-17	1.3033266650977e-05	3.34486843428603e-12	0.999961584316462	2.53824135401082e-05	19:49453634	rs17206895	chr19.3		19	49453634	19:49453634	1.3558e-16	19:49693735	7.30000000000011e-12	4276	29029	0.999999999999905	0.999721541840536	48454240	50452504	ENSG00000161618	ENSG00000161618	protein_coding	49453225	1	409	409	240510	0	0	21	48454240	50452508	1998268	246775
AITD_Saevarsdottir_32581359_1	AITD (Saevarsdottir, EUR)	IMD	Treg_naive_Bo	Treg_naive_Bo	CD4	Sorted cell	ENSG00000126467	TSKS	3964	3.97270573570274e-08	1.28600757975776e-05	0.00307833041896741	0.996488376716109	0.000420393062069132	19:49693735	rs12980063	chr19.3		19	49693735	19:49784817	3.16231e-10	19:49693735	7.30000000000011e-12	4244	28743	0.999505694872642	0.999721744693817	48763549	50763197	ENSG00000126467	ENSG00000126467	protein_coding	49763306	-1	69571	-21511	69571	1	1	1	48763549	50763197	1999648	246776
AITD_Saevarsdottir_32581359_1	AITD (Saevarsdottir, EUR)	IMD	Treg_naive_Bo	Treg_naive_Bo	CD4	Sorted cell	ENSG00000213024	NUP62	4132	8.03448549341714e-06	4.18427483669363e-06	0.615290200638874	0.32039239082385	0.0643051897769457	19:49693735	rs12980063	chr19.3		19	49693735	19:49935567	2.1227e-07	19:49693735	7.30000000000011e-12	4407	29083	0.973404214774085	0.999721614156555	48929990	50929747	ENSG00000213024	ENSG00000213024	protein_coding	49929504	-1	235769	-6063	235769	15	0	15	48929990	50929747	1999757	246777
AITD_Saevarsdottir_32581359_1	AITD (Saevarsdottir, EUR)	IMD	Treg_naive_Bo	Treg_naive_Bo	CD4	Sorted cell	ENSG00000101310	SEC23B	5266	9.45291158244428e-07	2.85799260041469e-06	0.225523719298549	0.68177885708466	0.0926936203330327	20:17879062	rs2745803	chr20.1		20	17879062	20:18500422	9.87683e-10	20:17879062	1.60000000000025e-12	5481	26715	0.981050328382021	0.999996977495992	17507522	19507073	ENSG00000101310	ENSG00000101310	protein_coding	18507940	1	-628878	-7518	-628878	13	1	13	17507522	19507073	1999551	246812
AITD_Saevarsdottir_32581359_1	AITD (Saevarsdottir, EUR)	IMD	Treg_naive_Bo	Treg_naive_Bo	CD4	Sorted cell	ENSG00000155307	SAMSN1	4661	6.58707703423728e-06	2.4292897274615e-05	0.202843337211277	0.748038922900904	0.0490868599135101	21:15426267	rs2823272	chr21.1		21	15426267	21:14588103	5.2835e-08	21:15426267	5.70000000000001e-11	4888	24649	0.994351423145798	0.999976766106628	13828899	15658558	ENSG00000155307	ENSG00000155307	protein_coding	14546315	-1	-879952	-41788	-879952	8	1	8	13828899	15658558	1829659	246813
AITD_Saevarsdottir_32581359_1	AITD (Saevarsdottir, EUR)	IMD	Treg_naive_Bo	Treg_naive_Bo	CD4	Sorted cell	ENSG00000223662	SAMSN1-AS1	4539	2.73256813798623e-07	3.11684957918704e-05	0.00868421721125141	0.990547372692533	0.000736968343609434	21:15426267	rs2823272	chr21.1		21	15426267	21:14589188	3.2382e-10	21:15426267	5.70000000000001e-11	4759	23884	0.999798514907302	0.999977534242884	13828899	15582188	ENSG00000223662	ENSG00000223662	lncRNA	14585012	1	841255	4176	841255	7	0	7	13828899	15582188	1753289	246814
AITD_Saevarsdottir_32581359_1	AITD (Saevarsdottir, EUR)	IMD	Treg_naive_Bo	Treg_naive_Bo	CD4	Sorted cell	ENSG00000100106	TRIOBP	3941	4.55263557477468e-26	1.17710647258864e-24	0.0370239181529076	0.957267375198571	0.00570870664851912	22:37195250	rs229540	chr22.1		22	37195250	22:37738159	9.94125e-08	22:37195250	3.90000000000022e-31	4144	26168	0.968764089165165	0.999999999999997	36697388	38696519	ENSG00000100106	ENSG00000100106	protein_coding	37697048	1	-501798	41111	-501798	20	0	20	36697388	38696519	1999131	246823
AITD_Saevarsdottir_32581359_1	AITD (Saevarsdottir, EUR)	IMD	Treg_naive_Bo	Treg_naive_Bo	CD4	Sorted cell	ENSG00000100350	FOXRED2	4890	4.93586685958191e-28	1.23921059730667e-24	0.000398134135384896	0.999565101731209	3.67641334069913e-05	22:37195250	rs229540	chr22.1		22	37195250	22:36501380	1.95231e-16	22:37195250	3.90000000000022e-31	5088	26383	0.999642468122579	0.999999999999997	35507281	37506919	ENSG00000100350	ENSG00000100350	protein_coding	36507040	-1	-688210	5660	-688210	21	0	21	35507281	37506919	1999638	246818
AITD_Saevarsdottir_32581359_1	AITD (Saevarsdottir, EUR)	IMD	Treg_naive_Bo	Treg_naive_Bo	CD4	Sorted cell	ENSG00000100365	NCF4	4839	3.13800348491771e-25	9.23159814079651e-25	0.24786436135209	0.729167665887923	0.0229679727599887	22:37195250	rs229540	chr22.1		22	37195250	22:36872037	2.47347e-07	22:37195250	3.90000000000022e-31	5056	26942	0.992918167320728	0.999999999999997	35861725	37859318	ENSG00000100365	ENSG00000100365	protein_coding	36861006	1	334244	11031	334244	14	1	14	35861725	37859318	1997593	246819
AITD_Saevarsdottir_32581359_1	AITD (Saevarsdottir, EUR)	IMD	Treg_naive_Bo	Treg_naive_Bo	CD4	Sorted cell	ENSG00000100368	CSF2RB	4820	4.34596707256177e-28	1.27046711594909e-24	0.000341946285543218	0.999619858310016	3.81954044400948e-05	22:37195250	rs229540	chr22.1		22	37195250	22:36872037	2.3537e-11	22:37195250	3.90000000000022e-31	5039	27047	0.999992122002984	0.999999999999997	35915172	37912987	ENSG00000100368	ENSG00000100368	protein_coding	36913628	1	281622	-41591	281622	12	0	12	35915172	37912987	1997815	246820
AITD_Saevarsdottir_32581359_1	AITD (Saevarsdottir, EUR)	IMD	Treg_naive_Bo	Treg_naive_Bo	CD4	Sorted cell	ENSG00000133466	C1QTNF6	4731	2.14547465904409e-40	1.2674260690972e-24	1.69278091350318e-16	1	1.62230436931235e-17	22:37195250	rs229540	chr22.1		22	37195250	22:37212671	8.99991e-19	22:37195250	3.90000000000022e-31	4975	26972	0.999999999999997	0.999999999999997	36199869	38199253	ENSG00000133466	ENSG00000133466	protein_coding	37188247	-1	-7003	-24424	-7003	0	1	0	36199869	38199253	1999384	246821
AITD_Saevarsdottir_32581359_1	AITD (Saevarsdottir, EUR)	IMD	Treg_naive_Bo	Treg_naive_Bo	CD4	Sorted cell	ENSG00000278195	SSTR3	4683	9.41152599447039e-26	1.15423329142887e-24	0.074403198760168	0.912474039556203	0.013122761683631	22:37195250	rs229540	chr22.1		22	37195250	22:37216870	1.27597e-08	22:37195250	3.90000000000022e-31	4926	26919	0.997658939743595	0.999999999999997	36213135	38212234	ENSG00000278195	ENSG00000278195	protein_coding	37212477	-1	17227	-4393	17227	0	1	0	36213135	38212234	1999099	246822
AITD_Saevarsdottir_32581359_1	AITD (Saevarsdottir, EUR)	IMD	Fr_II_eTreg_UT	eTreg_Fr_II_UT	CD4	Sorted cell	ENSG00000049247	UTS2	3866	4.03222913218935e-65	9.68376803954998e-06	4.16386445796901e-60	0.999990234546507	8.16854538733963e-08	1:7910032	rs664689	chr1.2		1	7910032	1:7910032	2.49888e-82	1:8437247	7.39999999999993e-12	4929	24707	1	0.994990920865768	6853986	8853353	ENSG00000049247.13	UTS2	protein_coding	7853065	-1	-56967	-56967	-584182	0	0	9	6853827	8853353	1999526	90031
AITD_Saevarsdottir_32581359_1	AITD (Saevarsdottir, EUR)	IMD	Fr_II_eTreg_UT	eTreg_Fr_II_UT	CD4	Sorted cell	ENSG00000049249	TNFRSF9	3932	1.2646281869281e-22	9.69709315927366e-06	1.30411846084445e-17	0.999990221269804	8.16370343017518e-08	1:7914484	rs106968	chr1.2		1	7914484	1:7914484	2.19642e-31	1:8437247	7.39999999999993e-12	5004	24741	0.999999999999994	0.99499090594154	6943205	8942415	ENSG00000049249.8	TNFRSF9	protein_coding	7940839	-1	26355	26355	-496408	0	0	8	6943205	8942570	1999365	90032
AITD_Saevarsdottir_32581359_1	AITD (Saevarsdottir, EUR)	IMD	Fr_II_eTreg_UT	eTreg_Fr_II_UT	CD4	Sorted cell	ENSG00000284747	AL034417.4	3963	2.17350289817481e-16	9.70493197485457e-06	2.23956408575102e-11	0.999990251820407	4.32252230455548e-08	1:8014812	rs397349	chr1.2		1	8014812	1:8014812	6.57248e-19	1:8437247	7.39999999999993e-12	5043	24761	0.999991195377022	0.99499085461652	6991892	8990352	ENSG00000284747.1	AL034417.4	lncRNA	7991134	1	23678	23678	446113	1	1	5	6991892	8990352	1998460	90088
AITD_Saevarsdottir_32581359_1	AITD (Saevarsdottir, EUR)	IMD	Fr_II_eTreg_UT	eTreg_Fr_II_UT	CD4	Sorted cell	ENSG00000142599	RERE	4128	4.39903356611785e-09	2.55858666227671e-07	0.000434067545850655	0.0244922660189138	0.975073406177535	1:8429242	rs301799	chr1.2		1	8429242	1:8424763	7.60373e-12	1:8437247	7.39999999999993e-12	5093	25857	0.990132316428293	0.994990442364216	7817874	9817121	ENSG00000142599.17	RERE	protein_coding	8817640	-1	388398	392877	380393	2	2	2	7817874	9817121	1999247	90051
AITD_Saevarsdottir_32581359_1	AITD (Saevarsdottir, EUR)	IMD	Fr_II_eTreg_UT	eTreg_Fr_II_UT	CD4	Sorted cell	ENSG00000049246	PER3	3840	2.06777176958162e-10	9.71435411394395e-06	2.12850056310644e-05	0.999965685314286	3.31511919295357e-06	1:8437247	rs301802	chr1.2		1	8437247	1:7910032	1.50179e-14	1:8437247	7.39999999999993e-12	4931	24785	0.999994678136226	0.994990967154876	6788383	8781370	ENSG00000049246.14	PER3	protein_coding	7784291	1	652956	125741	652956	11	2	11	6784770	8783665	1998895	90030
AITD_Saevarsdottir_32581359_1	AITD (Saevarsdottir, EUR)	IMD	Fr_II_eTreg_UT	eTreg_Fr_II_UT	CD4	Sorted cell	ENSG00000074800	ENO1	4008	2.58127495061437e-07	9.75971849721305e-06	0.0255940384414522	0.967697247613028	0.00669869609952657	1:8437247	rs301802	chr1.2		1	8437247	1:8900094	4.48121e-21	1:8437247	7.39999999999993e-12	4985	25732	0.997328808301385	0.994990447891391	7879863	9879055	ENSG00000074800.13	ENO1	protein_coding	8878686	-1	441439	-21408	441439	4	1	4	7879863	9879055	1999192	90034
AITD_Saevarsdottir_32581359_1	AITD (Saevarsdottir, EUR)	IMD	Fr_II_eTreg_UT	eTreg_Fr_II_UT	CD4	Sorted cell	ENSG00000116288	PARK7	3936	2.59093847909326e-11	9.70568730670599e-06	2.66947153504151e-06	0.999987309452972	3.15362274922534e-07	1:8437247	rs301802	chr1.2		1	8437247	1:7911241	6.69043e-29	1:8437247	7.39999999999993e-12	5008	24763	0.999871329632697	0.9949909039531	6954384	8953933	ENSG00000116288.12	PARK7	protein_coding	7961711	1	475536	-50470	475536	7	1	7	6954384	8953933	1999549	90036
AITD_Saevarsdottir_32581359_1	AITD (Saevarsdottir, EUR)	IMD	Fr_II_eTreg_UT	eTreg_Fr_II_UT	CD4	Sorted cell	ENSG00000131686	CA6	3931	6.22205179026441e-06	3.04389660147984e-06	0.620817421914327	0.303651688136992	0.0755216240002892	1:8437247	rs301802	chr1.2		1	8437247	1:8941633	1.68358e-08	1:8437247	7.39999999999993e-12	4909	25571	0.910129274861067	0.994990440590463	7946023	9944824	ENSG00000131686.14	CA6	protein_coding	8945868	1	-508621	-4235	-508621	8	0	8	7946023	9944824	1998801	90046
AITD_Saevarsdottir_32581359_1	AITD (Saevarsdottir, EUR)	IMD	Fr_II_eTreg_UT	eTreg_Fr_II_UT	CD4	Sorted cell	ENSG00000269978	AL359881.1	3944	8.72285145241266e-07	8.75196315743723e-06	0.0887347268654258	0.89029198415479	0.0209636647314818	1:8437247	rs301802	chr1.2		1	8437247	1:7757796	5.02449e-07	1:8437247	7.39999999999993e-12	5058	25070	0.978753577897212	0.994989110915329	6701642	8699495	ENSG00000269978.1	AL359881.1	lncRNA	7702528	-1	-734719	-55268	-734719	14	0	14	6701642	8699495	1997853	90087
AITD_Saevarsdottir_32581359_1	AITD (Saevarsdottir, EUR)	IMD	Fr_II_eTreg_UT	eTreg_Fr_II_UT	CD4	Sorted cell	ENSG00000049239	H6PD	3769	7.68049368475923e-33	9.96542520592265e-06	7.70706398734219e-28	0.999990012024384	2.25504163353565e-08	1:9230648	rs34361557	chr1.2		1	9230648	1:9230648	2.60883e-43	1:8437247	7.39999999999993e-12	4766	25426	0.978365755306889	0.99499051765317	8235070	10233507	ENSG00000049239.12	H6PD	protein_coding	9234774	1	-4126	-4126	-797527	0	0	14	8235070	10233818	1998748	90029
AITD_Saevarsdottir_32581359_1	AITD (Saevarsdottir, EUR)	IMD	Fr_II_eTreg_UT	eTreg_Fr_II_UT	CD4	Sorted cell	ENSG00000185436	IFNLR1	3726	5.14074274922048e-37	0.00124953883340446	4.10886022527026e-34	0.998723442782012	2.70183845878033e-05	1:24185173	rs3932664	chr1.3		1	24185173	1:24185173	3.47346e-49	1:25025090	3.3000000000001e-10	4632	24040	0.999999999999993	0.986578546083593	23188221	25187440	ENSG00000185436.11	IFNLR1	protein_coding	24187289	-1	2116	2116	-837801	0	0	13	23188152	25187440	1999288	90071
AITD_Saevarsdottir_32581359_1	AITD (Saevarsdottir, EUR)	IMD	Fr_II_eTreg_UT	eTreg_Fr_II_UT	CD4	Sorted cell	ENSG00000001460	STPG1	3474	0.000656006033535635	0.000557599537912234	0.521853331081246	0.443543237792182	0.0333898255551234	1:25025090	rs4320727	chr1.3		1	25025090	1:23946131	4.3177e-05	1:25025090	3.3000000000001e-10	4339	24154	0.92677384759165	0.986564750806792	23417088	25416624	ENSG00000001460.17	STPG1	protein_coding	24413782	-1	-611308	467651	-611308	11	6	11	23417088	25416624	1999536	90025
AITD_Saevarsdottir_32581359_1	AITD (Saevarsdottir, EUR)	IMD	Fr_II_eTreg_UT	eTreg_Fr_II_UT	CD4	Sorted cell	ENSG00000001461	NIPAL3	3475	9.11629287400662e-06	0.00124482051494336	0.00725652450538294	0.990870523907664	0.000619014779135346	1:25025090	rs4320727	chr1.3		1	25025090	1:24420695	6.33367e-10	1:25025090	3.3000000000001e-10	4341	24139	0.999061096114396	0.986565361634019	23416258	25415138	ENSG00000001461.16	NIPAL3	protein_coding	24415802	1	609288	4893	609288	10	0	10	23416258	25415138	1998880	90026
AITD_Saevarsdottir_32581359_1	AITD (Saevarsdottir, EUR)	IMD	Fr_II_eTreg_UT	eTreg_Fr_II_UT	CD4	Sorted cell	ENSG00000117632	STMN1	2795	0.000815226213477313	0.000284632425200238	0.686353154559719	0.239571535023137	0.0729754517784667	1:25025090	rs4320727	chr1.3		1	25025090	1:25957470	6.15751e-11	1:25025090	3.3000000000001e-10	3771	22294	0.907360795912824	0.986657317772273	24907571	26905659	ENSG00000117632.22	STMN1	protein_coding	25906419	-1	881329	-51051	881329	25	0	25	24907571	26906519	1998948	90041
AITD_Saevarsdottir_32581359_1	AITD (Saevarsdottir, EUR)	IMD	Fr_II_eTreg_UT	eTreg_Fr_II_UT	CD4	Sorted cell	ENSG00000162430	SELENON	2919	0.00011749451006597	0.00106609419644118	0.0985026346532402	0.893764310307513	0.00654946633273947	1:25025090	rs4320727	chr1.3		1	25025090	1:25676094	9.29809e-09	1:25025090	3.3000000000001e-10	3922	22389	0.987604105706662	0.986654693670845	24802846	26796649	ENSG00000162430.16	SELENON	protein_coding	25800193	1	-775103	-124099	-775103	18	0	18	24801540	26798790	1997250	90062
AITD_Saevarsdottir_32581359_1	AITD (Saevarsdottir, EUR)	IMD	Fr_II_eTreg_UT	eTreg_Fr_II_UT	CD4	Sorted cell	ENSG00000169504	CLIC4	3369	1.25815353593125e-06	0.00123323743069479	0.001017828243594	0.997671404680288	7.62714918877401e-05	1:25025090	rs4320727	chr1.3		1	25025090	1:24752868	2.79642e-12	1:25025090	3.3000000000001e-10	4318	23256	0.99325513675641	0.986329665768403	23745865	25744418	ENSG00000169504.14	CLIC4	protein_coding	24745447	1	279643	7421	279643	3	0	3	23745865	25744418	1998553	90066
AITD_Saevarsdottir_32581359_1	AITD (Saevarsdottir, EUR)	IMD	Fr_II_eTreg_UT	eTreg_Fr_II_UT	CD4	Sorted cell	ENSG00000187010	RHD	3213	0.000110696606226425	0.000428250216754284	0.0898805296705143	0.347233182007475	0.562347341499029	1:25025090	rs4320727	chr1.3		1	25025090	1:25235176	4.00618e-13	1:25025090	3.3000000000001e-10	4212	23131	0.908363299616197	0.986578250311063	24273330	26271790	ENSG00000187010.19	RHD	protein_coding	25272509	1	-247419	-37333	-247419	8	3	8	24272407	26271790	1999383	90073
AITD_Saevarsdottir_32581359_1	AITD (Saevarsdottir, EUR)	IMD	Fr_II_eTreg_UT	eTreg_Fr_II_UT	CD4	Sorted cell	ENSG00000259984	RP11-335G20.7	3239	3.14351539553991e-05	0.00119914340395993	0.0254634098874081	0.971340135583965	0.00196587597071109	1:25025090	rs4320727	chr1.3		1	25025090	1:25336580	4.9134e-08	1:25025090	3.3000000000001e-10	4247	23186	0.97840861317717	0.986572088783982	24337475	26336871	ENSG00000259984.1	AL928711.1	unprocessed_pseudogene	25337465	-1	312375	885	312375	10	0	10	24337475	26336871	1999396	90086
AITD_Saevarsdottir_32581359_1	AITD (Saevarsdottir, EUR)	IMD	Fr_II_eTreg_UT	eTreg_Fr_II_UT	CD4	Sorted cell	ENSG00000157978	LDLRAP1	3238	6.90636797498281e-23	0.00122781941143509	5.61795742426782e-20	0.998764786187938	7.39440062535356e-06	1:25563698	rs28969504	chr1.3		1	25563698	1:25562931	9.53073e-37	1:25025090	3.3000000000001e-10	4234	23074	1	0.986597991521307	24543852	26543119	ENSG00000157978.11	LDLRAP1	protein_coding	25543606	1	20092	19325	-518516	0	0	15	24543852	26543119	1999267	90057
AITD_Saevarsdottir_32581359_1	AITD (Saevarsdottir, EUR)	IMD	Fr_II_eTreg_UT	eTreg_Fr_II_UT	CD4	Sorted cell	ENSG00000117643	MAN1C1	3101	3.98576517317726e-19	0.00121438825399212	3.27811963204427e-16	0.99878186252177	3.74922423520404e-06	1:25676094	rs2982316	chr1.3		1	25676094	1:25676094	4.55253e-29	1:25025090	3.3000000000001e-10	4104	22822	0.999999999955249	0.986596977138688	24618421	26616846	ENSG00000117643.14	MAN1C1	protein_coding	25616791	1	59303	59303	-591701	1	1	16	24617587	26616846	1999259	90042
AITD_Saevarsdottir_32581359_1	AITD (Saevarsdottir, EUR)	IMD	Fr_II_eTreg_UT	eTreg_Fr_II_UT	CD4	Sorted cell	ENSG00000158006	PAFAH2	2642	7.53127434677686e-23	0.00117423083955708	6.40616778108437e-20	0.998811001267337	1.47678931035075e-05	1:25965928	rs1269087	chr1.3		1	25965928	1:25965928	3.94713e-35	1:25025090	3.3000000000001e-10	3606	22066	0.999999999959953	0.986681293728383	24999267	26996085	ENSG00000158006.13	PAFAH2	protein_coding	25998063	-1	32135	32135	972973	0	0	26	24999267	26996085	1996818	90058
AITD_Saevarsdottir_32581359_1	AITD (Saevarsdottir, EUR)	IMD	Fr_II_eTreg_UT	eTreg_Fr_II_UT	CD4	Sorted cell	ENSG00000233621	LITATS1	3926	3.09823343826064e-10	0.000281556545262595	1.10008268922815e-06	0.999716410691572	9.32370651866279e-07	1:37474398	rs75785507	chr1.4		1	37474398	1:37474398	1.60562e-15	1:37911349	1.50000000000001e-10	4930	23676	0.999998805000779	0.940424909089246	36474973	38474175	ENSG00000233621.1	LINC01137	lncRNA	37474402	-1	4	4	-436947	0	0	18	36474825	38474366	1999541	90084
AITD_Saevarsdottir_32581359_1	AITD (Saevarsdottir, EUR)	IMD	Fr_II_eTreg_UT	eTreg_Fr_II_UT	CD4	Sorted cell	ENSG00000204084	INPP5B	3989	1.3938225605672e-11	2.62719830329938e-05	4.97739860215653e-08	0.0930478744091554	0.906925803819889	1:37898724	rs36084352	chr1.4		1	37898724	1:37811325	1.61218e-15	1:37911349	1.50000000000001e-10	4917	23541	0.999999814692307	0.940429543595347	36947570	38946634	ENSG00000204084.12	INPP5B	protein_coding	37947053	-1	48329	135728	35704	0	3	0	36947570	38946634	1999064	90078
AITD_Saevarsdottir_32581359_1	AITD (Saevarsdottir, EUR)	IMD	Fr_II_eTreg_UT	eTreg_Fr_II_UT	CD4	Sorted cell	ENSG00000116922	AIRIM	3799	3.50863836434198e-07	0.000275850463581235	0.00126983167734486	0.998346332612164	0.000107634383074062	1:37911349	rs61776678	chr1.4		1	37911349	1:37690671	2.57727e-10	1:37911349	1.50000000000001e-10	4823	23228	0.99732418941377	0.940428854872457	36692344	38691504	ENSG00000116922.14	C1orf109	protein_coding	37690529	-1	-220820	-142	-220820	9	0	9	36692344	38691580	1999236	90039
AITD_Saevarsdottir_32581359_1	AITD (Saevarsdottir, EUR)	IMD	Fr_II_eTreg_UT	eTreg_Fr_II_UT	CD4	Sorted cell	ENSG00000183520	UTP11	4065	6.94471552331567e-06	0.000243788701218141	0.0248876863026563	0.873576036526488	0.101285543754114	1:37911349	rs61776678	chr1.4		1	37911349	1:37995647	1.27982e-09	1:37911349	1.50000000000001e-10	5008	23459	0.996918191225067	0.940429355699706	37009460	39008902	ENSG00000183520.11	UTP11	protein_coding	38012734	1	-101385	-17087	-101385	4	1	4	37009460	39008902	1999442	90069
AITD_Saevarsdottir_32581359_1	AITD (Saevarsdottir, EUR)	IMD	Fr_II_eTreg_UT	eTreg_Fr_II_UT	CD4	Sorted cell	ENSG00000183386	FHL3	4061	3.81932737076345e-55	0.00026852220804529	1.36812854701102e-51	0.961846242459852	0.0378852353321093	1:37997832	rs7366048	chr1.4		1	37997832	1:37995647	1.96022e-69	1:37911349	1.50000000000001e-10	5002	23469	0.999999999999994	0.940428582911535	37005616	39004692	ENSG00000183386.9	FHL3	protein_coding	38005514	-1	7682	9867	94165	0	0	3	37005616	39005367	1999751	90068
AITD_Saevarsdottir_32581359_1	AITD (Saevarsdottir, EUR)	IMD	Fr_II_eTreg_UT	eTreg_Fr_II_UT	CD4	Sorted cell	ENSG00000134215	VAV3	3695	4.9260402084568e-81	3.36693660839072e-46	1.45548397475998e-35	0.994815387891257	0.00518461210873502	1:107795178	rs17020064	chr1.6		1	107795178	1:107769832	9.0904e-56	1:107816883	4.59999999999942e-52	4536	23563	1.00000000000001	1	106965461	108964143	ENSG00000134215.15	VAV3	protein_coding	107965180	-1	170002	195348	148297	1	1	1	106965461	108965029	1999568	90050
AITD_Saevarsdottir_32581359_1	AITD (Saevarsdottir, EUR)	IMD	Fr_II_eTreg_UT	eTreg_Fr_II_UT	CD4	Sorted cell	ENSG00000198890	PRMT6	4207	1.29186767023709e-47	3.38226780512176e-46	0.0366867459743852	0.960501654626695	0.00281159939891967	1:107816883	rs4915076	chr1.6		1	107816883	1:107050337	4.28478e-08	1:107816883	4.59999999999942e-52	5172	24516	0.996151743817317	1.00000000000001	106056773	108056482	ENSG00000198890.7	PRMT6	protein_coding	107056674	1	760209	-6337	760209	2	0	2	106056773	108056482	1999709	90077
AITD_Saevarsdottir_32581359_1	AITD (Saevarsdottir, EUR)	IMD	Fr_II_eTreg_UT	eTreg_Fr_II_UT	CD4	Sorted cell	ENSG00000228076	AL591719.1	3252	9.46485373704677e-47	2.43256318106594e-46	0.271990923266576	0.699020264338191	0.0289888123952274	1:107816883	rs4915076	chr1.6		1	107816883	1:108815347	1.59825e-07	1:107816883	4.59999999999942e-52	4026	24227	0.974857581646364	1	107767670	109767403	ENSG00000228076.2	AL591719.1	processed_pseudogene	108767584	-1	950701	-47763	950701	14	0	14	107767602	109767403	1999801	90081
AITD_Saevarsdottir_32581359_1	AITD (Saevarsdottir, EUR)	IMD	Fr_II_eTreg_UT	eTreg_Fr_II_UT	CD4	Sorted cell	ENSG00000230489	VAV3-AS1	3698	1.08109195809123e-47	1.40093211410443e-46	0.0319291860388229	0.413283414182655	0.554787399778528	1:107816883	rs4915076	chr1.6		1	107816883	1:107756357	5.72472e-07	1:107816883	4.59999999999942e-52	4539	23573	0.992667354656627	1	106964451	108964143	ENSG00000230489.1	VAV3-AS1	lncRNA	107964367	1	-147484	-208010	-147484	0	0	0	106964451	108964143	1999692	90083
AITD_Saevarsdottir_32581359_1	AITD (Saevarsdottir, EUR)	IMD	Fr_II_eTreg_UT	eTreg_Fr_II_UT	CD4	Sorted cell	ENSG00000241361	SLC25A24P1	3691	2.61570163242769e-81	3.47710944485739e-46	7.52263244487819e-36	1	7.51501675780043e-36	1:107823394	rs4915077	chr1.6		1	107823394	1:108345752	2.70442e-60	1:107816883	4.59999999999942e-52	4506	24208	0.999999999999945	1	107273982	109272746	ENSG00000241361.8	SLC25A24P1	transcribed_unprocessed_pseudogene	108273139	1	-449745	72613	-456256	5	0	5	107273982	109272804	1998822	90085
AITD_Saevarsdottir_32581359_1	AITD (Saevarsdottir, EUR)	IMD	Fr_II_eTreg_UT	eTreg_Fr_II_UT	CD4	Sorted cell	ENSG00000143622	RIT1	1837	7.66060671938799e-13	2.11392768187373e-05	3.62379657708753e-08	0.999978745528897	7.89555528814566e-08	1:155957961	rs2364403	chr1.8		1	155957961	1:155944981	2.476e-17	1:156815190	1.00000000000001e-11	2695	22370	0.99014761722837	0.995406252962023	154911666	156909788	ENSG00000143622.10	RIT1	protein_coding	155911349	-1	-46612	-33632	-903841	2	2	43	154911666	156909911	1998245	90055
AITD_Saevarsdottir_32581359_1	AITD (Saevarsdottir, EUR)	IMD	Fr_II_eTreg_UT	eTreg_Fr_II_UT	CD4	Sorted cell	ENSG00000183856	IQGAP3	3211	4.63250931681179e-27	2.31689563076938e-05	1.99939964133949e-22	0.999976465236158	3.65807531893234e-07	1:156511039	rs11264489	chr1.8		1	156511039	1:156523135	5.12502e-35	1:156815190	1.00000000000001e-11	4218	24518	1	0.995405303978031	155573151	157572426	ENSG00000183856.10	IQGAP3	protein_coding	156572565	-1	61526	49430	-242625	0	0	15	155573151	157572461	1999310	90070
AITD_Saevarsdottir_32581359_1	AITD (Saevarsdottir, EUR)	IMD	Fr_II_eTreg_UT	eTreg_Fr_II_UT	CD4	Sorted cell	ENSG00000187862	TTC24	3224	4.63253075810949e-15	2.31689568214921e-05	1.99940943567185e-10	0.999976757838323	7.30049104666214e-08	1:156582056	rs6682716	chr1.8		1	156582056	1:156582056	2.05466e-21	1:156815190	1.00000000000001e-11	4233	24518	0.999999999952739	0.995405308242254	155582693	157579659	ENSG00000187862.11	TTC24	protein_coding	156579723	1	2333	2333	235467	0	0	14	155580684	157579659	1998975	90074
AITD_Saevarsdottir_32581359_1	AITD (Saevarsdottir, EUR)	IMD	Fr_II_eTreg_UT	eTreg_Fr_II_UT	CD4	Sorted cell	ENSG00000132718	SYT11	1789	1.6601329502682e-05	2.97239248053441e-06	0.791791336806729	0.141706708302506	0.0664823811687819	1:156815190	rs926103	chr1.8		1	156815190	1:156320453	0.000474569	1:156815190	1.00000000000001e-11	2645	22187	0.914339854774186	0.995406300415162	154861616	156858662	ENSG00000132718.8	SYT11	protein_coding	155859567	1	955623	460886	955623	44	23	44	154861525	156858662	1997137	90049
AITD_Saevarsdottir_32581359_1	AITD (Saevarsdottir, EUR)	IMD	Fr_II_eTreg_UT	eTreg_Fr_II_UT	CD4	Sorted cell	ENSG00000160789	LMNA	2083	1.57979202843502e-05	3.53083527876951e-06	0.732284684643584	0.163574416740394	0.104121569860459	1:156815190	rs926103	chr1.8		1	156815190	1:156079747	2.47462e-07	1:156815190	1.00000000000001e-11	2923	22829	0.916875303116354	0.995406000146775	155083020	157082432	ENSG00000160789.19	LMNA	protein_coding	156114711	1	700479	-34964	700479	31	1	31	155083020	157082432	1999412	90060
AITD_Saevarsdottir_32581359_1	AITD (Saevarsdottir, EUR)	IMD	Fr_II_eTreg_UT	eTreg_Fr_II_UT	CD4	Sorted cell	ENSG00000163382	NAXE	3247	7.38915347124045e-06	1.50098824756075e-05	0.318853133231658	0.647671818941083	0.0334526487913109	1:156815190	rs926103	chr1.8		1	156815190	1:156596699	1.76429e-07	1:156815190	1.00000000000001e-11	4257	24523	0.941821763870332	0.995405303966518	155592576	157591531	ENSG00000163382.11	NAXE	protein_coding	156591776	1	223414	4923	223414	13	0	13	155592576	157591531	1998955	90064
AITD_Saevarsdottir_32581359_1	AITD (Saevarsdottir, EUR)	IMD	Fr_II_eTreg_UT	eTreg_Fr_II_UT	CD4	Sorted cell	ENSG00000027869	SH2D2A	3695	4.95252329416479e-14	7.08048198852124e-06	2.10185120720764e-09	0.299934487439518	0.700058429976592	1:156836098	rs11264569	chr1.8		1	156836098	1:156836695	4.27917e-28	1:156815190	1.00000000000001e-11	4690	24947	0.999999795229042	0.995405367071876	155817939	157815354	ENSG00000027869.11	SH2D2A	protein_coding	156816848	-1	-19250	-19847	1658	0	0	0	155817652	157816016	1998364	90028
AITD_Saevarsdottir_32581359_1	AITD (Saevarsdottir, EUR)	IMD	Fr_II_eTreg_UT	eTreg_Fr_II_UT	CD4	Sorted cell	ENSG00000132694	ARHGEF11	4006	3.49792710067708e-14	2.38812669558333e-05	1.46468048634682e-09	0.999975833825572	2.83442756488384e-07	1:156959802	rs1537848	chr1.8		1	156959802	1:156917309	1.3555e-17	1:156815190	1.00000000000001e-11	5026	25285	0.999999999831611	0.995405263100162	156046121	158042990	ENSG00000132694.18	ARHGEF11	protein_coding	157045742	-1	85940	128433	230552	0	1	5	156046121	158045340	1999219	90047
AITD_Saevarsdottir_32581359_1	AITD (Saevarsdottir, EUR)	IMD	Fr_II_eTreg_UT	eTreg_Fr_II_UT	CD4	Sorted cell	ENSG00000160856	FCRL3	4710	1.97493362954236e-69	2.4656531426742e-05	7.52068899503329e-65	0.938894475068748	0.0610808683998239	1:157698600	rs7522061	chr1.8		1	157698600	1:157698600	4.74078e-85	1:156815190	1.00000000000001e-11	5686	27803	1	0.995404999424481	156700862	158698799	ENSG00000160856.20	FCRL3	protein_coding	157700769	-1	2169	2169	885579	0	0	15	156700862	158700257	1999395	90061
AITD_Saevarsdottir_32581359_1	AITD (Saevarsdottir, EUR)	IMD	Fr_II_eTreg_UT	eTreg_Fr_II_UT	CD4	Sorted cell	ENSG00000227217	AL356276.1	4722	1.37019135835714e-18	2.47524364815424e-05	5.21403652231684e-14	0.941871253149424	0.058103994414044	1:157698600	rs7522061	chr1.8		1	157698600	1:157698600	4.24559e-24	1:156815190	1.00000000000001e-11	5699	27823	0.99999999998646	0.995404984839037	156691821	158691042	ENSG00000227217.1	AL356276.1	lncRNA	157691762	1	6838	6838	-876572	0	0	14	156691821	158691236	1999415	90080
AITD_Saevarsdottir_32581359_1	AITD (Saevarsdottir, EUR)	IMD	Fr_II_eTreg_UT	eTreg_Fr_II_UT	CD4	Sorted cell	ENSG00000132704	FCRL2	4855	4.19870441175987e-24	2.65628872387536e-05	1.5806225228566e-19	0.999972698769297	7.38343464570168e-07	1:157771528	rs7543979	chr1.8		1	157771528	1:157771528	6.91386e-36	1:156815190	1.00000000000001e-11	5829	28114	0.999999999941351	0.99540333770062	156777346	158777057	ENSG00000132704.15	FCRL2	protein_coding	157777132	-1	5604	5604	961942	0	0	17	156777346	158777057	1999711	90048
AITD_Saevarsdottir_32581359_1	AITD (Saevarsdottir, EUR)	IMD	Fr_II_eTreg_UT	eTreg_Fr_II_UT	CD4	Sorted cell	ENSG00000143155	TIPRL	4276	9.46944115833735e-07	0.000162934234272819	0.00577359607913554	0.993422913420311	0.000639609322164351	1:167457187	rs1214598	chr1.9		1	167457187	1:168182522	1.48783e-09	1:167457187	2.50000000000006e-10	5151	25568	0.958057102236621	0.976199406555829	167180256	169178135	ENSG00000143155.12	TIPRL	protein_coding	168178962	1	-721775	3560	-721775	14	0	14	167180096	169178571	1998475	90052
AITD_Saevarsdottir_32581359_1	AITD (Saevarsdottir, EUR)	IMD	Fr_II_eTreg_UT	eTreg_Fr_II_UT	CD4	Sorted cell	ENSG00000143158	MPC2	4048	1.21206329492764e-05	0.000148802816270462	0.0746684409367055	0.916684223578775	0.00848641203530016	1:167457187	rs1214598	chr1.9		1	167457187	1:167872113	1.98184e-10	1:167457187	2.50000000000006e-10	4915	25305	0.992473920606523	0.97619964946835	166937125	168936423	ENSG00000143158.10	MPC2	protein_coding	167937072	-1	479885	64959	479885	11	2	11	166937125	168936423	1999298	90053
AITD_Saevarsdottir_32581359_1	AITD (Saevarsdottir, EUR)	IMD	Fr_II_eTreg_UT	eTreg_Fr_II_UT	CD4	Sorted cell	ENSG00000143167	GPA33	4188	3.57673774753228e-06	0.000160300830298538	0.0217575894729258	0.975120807800153	0.00295772515887522	1:167457187	rs1214598	chr1.9		1	167457187	1:167088316	1.23024e-09	1:167457187	2.50000000000006e-10	5139	25626	0.997866183238426	0.976196578121879	166166495	168166391	ENSG00000143167.11	GPA33	protein_coding	167090377	-1	-366810	2061	-366810	5	0	5	166166495	168166391	1999896	90054
AITD_Saevarsdottir_32581359_1	AITD (Saevarsdottir, EUR)	IMD	Fr_II_eTreg_UT	eTreg_Fr_II_UT	CD4	Sorted cell	ENSG00000198821	CD247	4077	2.36172362323898e-05	1.1890368362977e-05	0.145551226925965	0.0726613261248429	0.781751939344596	1:167457187	rs1214598	chr1.9		1	167457187	1:167455687	2.86493e-11	1:167457187	2.50000000000006e-10	4977	25294	0.916539090739105	0.976197420247933	166519019	168518421	ENSG00000198821.10	CD247	protein_coding	167518529	-1	61342	62842	61342	2	2	2	166518869	168518421	1999552	90076
AITD_Saevarsdottir_32581359_1	AITD (Saevarsdottir, EUR)	IMD	Fr_II_eTreg_UT	eTreg_Fr_II_UT	CD4	Sorted cell	ENSG00000198771	RCSD1	3943	7.82623613859925e-15	0.00016188257744466	4.83372939585419e-11	0.999837673100733	4.44273478171711e-07	1:167617624	rs28641593	chr1.9		1	167617624	1:167617624	6.93384e-28	1:167457187	2.50000000000006e-10	4855	25240	0.996057590441441	0.976200371155293	166630105	168629978	ENSG00000198771.10	RCSD1	protein_coding	167630232	1	-12608	-12608	-173045	0	0	5	166630105	168629978	1999873	90075
AITD_Saevarsdottir_32581359_1	AITD (Saevarsdottir, EUR)	IMD	Fr_II_eTreg_UT	eTreg_Fr_II_UT	CD4	Sorted cell	ENSG00000118197	DDX59	4524	3.83085783133099e-08	0.000293480579192415	0.000130129704937353	0.996916718618681	0.00265963278861082	1:200681362	rs12082129	chr1.10		1	200681362	1:200672961	5.80458e-12	1:200871339	3.0999999999999e-09	5539	25797	0.999985651041301	0.975063318900068	199671140	201669730	ENSG00000118197.13	DDX59	protein_coding	200669907	-1	-11455	-3054	-201432	0	0	2	199670721	201669791	1999070	90043
AITD_Saevarsdottir_32581359_1	AITD (Saevarsdottir, EUR)	IMD	Fr_II_eTreg_UT	eTreg_Fr_II_UT	CD4	Sorted cell	ENSG00000118200	CAMSAP2	4586	3.99747353057978e-09	0.000293365766768588	1.35763258182109e-05	0.996334008276853	0.00335904563308824	1:200851482	rs10920052	chr1.10		1	200851482	1:200738405	1.53485e-13	1:200871339	3.0999999999999e-09	5635	25802	0.999996026666507	0.97506383572375	199739581	201739557	ENSG00000118200.14	CAMSAP2	protein_coding	200738893	1	112589	-488	132446	0	0	1	199739581	201739557	1999976	90044
AITD_Saevarsdottir_32581359_1	AITD (Saevarsdottir, EUR)	IMD	Fr_II_eTreg_UT	eTreg_Fr_II_UT	CD4	Sorted cell	ENSG00000170128	GPR25	4489	5.47077240738389e-09	0.000290606128803288	1.87641508940003e-05	0.996744925735208	0.00294569851432094	1:200863456	rs7533782	chr1.10		1	200863456	1:200886421	1.57914e-16	1:200871339	3.0999999999999e-09	5543	25549	0.999997105034371	0.975064441203315	199873048	201872348	ENSG00000170128.4	GPR25	protein_coding	200872981	1	-9525	13440	-1642	1	0	0	199873048	201872348	1999300	90067
AITD_Saevarsdottir_32581359_1	AITD (Saevarsdottir, EUR)	IMD	Fr_II_eTreg_UT	eTreg_Fr_II_UT	CD4	Sorted cell	ENSG00000116857	TMEM9	4522	1.91165477165533e-08	0.000289335600542945	6.60465704306176e-05	0.999637816433088	6.78227939272866e-06	1:200871339	rs12756886	chr1.10		1	200871339	1:201154617	3.18959e-13	1:200871339	3.0999999999999e-09	5546	25364	0.99999245572185	0.975064644533448	200171578	202171510	ENSG00000116857.16	TMEM9	protein_coding	201154474	-1	283135	-143	283135	6	0	6	200171578	202171510	1999932	90038
AITD_Saevarsdottir_32581359_1	AITD (Saevarsdottir, EUR)	IMD	Fr_II_eTreg_UT	eTreg_Fr_II_UT	CD4	Sorted cell	ENSG00000159176	CSRP1	4251	3.56799368010206e-16	0.000285392411548056	1.24983234104518e-12	0.999700935376921	1.36722102842895e-05	1:201507152	rs117708536	chr1.10		1	201507152	1:201507152	5.891e-35	1:200871339	3.0999999999999e-09	5308	25016	0.999999804732882	0.975070157863915	200509671	202502248	ENSG00000159176.13	CSRP1	protein_coding	201507123	-1	-29	-29	635784	0	0	12	200509671	202507796	1998125	90059
AITD_Saevarsdottir_32581359_1	AITD (Saevarsdottir, EUR)	IMD	Fr_II_eTreg_UT	eTreg_Fr_II_UT	CD4	Sorted cell	ENSG00000162885	B3GALNT2	4510	2.77252952354376e-12	9.3358390116491e-05	2.96948855201408e-08	0.999905205724014	1.40618821297221e-06	1:235503886	rs704720	chr1.11		1	235503886	1:235503886	2.16081e-20	1:236465834	2.00000000000002e-11	5421	24073	0.999999994294901	0.99955153052432	234505646	236503607	ENSG00000162885.12	B3GALNT2	protein_coding	235504452	-1	566	566	-961382	0	0	9	234505646	236503792	1998146	90063
AITD_Saevarsdottir_32581359_1	AITD (Saevarsdottir, EUR)	IMD	Fr_II_eTreg_UT	eTreg_Fr_II_UT	CD4	Sorted cell	ENSG00000077585	GPR137B	4978	3.32362585775193e-09	8.94561589739749e-05	3.62042194338855e-05	0.97442343813609	0.0254508981618752	1:236465834	rs12117927	chr1.11		1	236465834	1:236150173	6.66036e-14	1:236465834	2.00000000000002e-11	5932	23669	0.99999592705459	0.999561900252653	235142844	237040722	ENSG00000077585.13	GPR137B	protein_coding	236142539	1	323295	7634	323295	2	0	2	235142844	237040722	1897878	90035
AITD_Saevarsdottir_32581359_1	AITD (Saevarsdottir, EUR)	IMD	Fr_II_eTreg_UT	eTreg_Fr_II_UT	CD4	Sorted cell	ENSG00000143669	LYST	5073	1.98317492826697e-09	9.63417714470515e-05	2.05822825040596e-05	0.999878286558655	4.78740421914522e-06	1:236465834	rs12117927	chr1.11		1	236465834	1:235837005	4.26496e-21	1:236465834	2.00000000000002e-11	6018	24843	0.99999796876474	0.999554364637785	234883927	236882904	ENSG00000143669.13	LYST	protein_coding	235866906	-1	-598928	29901	-598928	6	0	6	234883927	236883339	1999412	90056
AITD_Saevarsdottir_32581359_1	AITD (Saevarsdottir, EUR)	IMD	Fr_II_eTreg_UT	eTreg_Fr_II_UT	CD4	Sorted cell	ENSG00000186197	EDARADD	4609	1.61186588303476e-26	7.79690733791953e-08	1.94536745659169e-22	1.51697013000555e-06	0.999998405060794	1:236465834	rs12117927	chr1.11		1	236465834	1:236465834	3.26571e-32	1:236465834	2.00000000000002e-11	5499	21287	1	0.999887509957798	235348500	237040722	ENSG00000186197.13	EDARADD	protein_coding	236394286	1	71548	71548	71548	0	0	0	235348500	237040722	1692222	90072
AITD_Saevarsdottir_32581359_1	AITD (Saevarsdottir, EUR)	IMD	Fr_II_eTreg_UT	eTreg_Fr_II_UT	CD4	Sorted cell	ENSG00000223776	LGALS8-AS1	4315	6.874165817166e-06	6.63009971516998e-05	0.0929422228981464	0.896412120607644	0.0105724813312401	1:236465834	rs12117927	chr1.11		1	236465834	1:236523695	2.01054e-08	1:236465834	2.00000000000002e-11	5115	19000	0.990590894567624	0.99992974015958	235524794	237040722	ENSG00000223776.5	LGALS8-AS1	lncRNA	236524508	-1	58674	813	58674	1	1	1	235524742	237040722	1515980	90079
AITD_Saevarsdottir_32581359_1	AITD (Saevarsdottir, EUR)	IMD	Fr_II_eTreg_UT	eTreg_Fr_II_UT	CD4	Sorted cell	ENSG00000116977	LGALS8	4343	3.89284069854376e-22	7.43959270020376e-05	5.23220278290761e-18	0.999924234980872	1.3690921264015e-06	1:236532253	rs79501547	chr1.11		1	236532253	1:236534429	5.99966e-38	1:236465834	2.00000000000002e-11	5146	19113	0.999999999957306	0.999929520659259	235518009	237040722	ENSG00000116977.18	LGALS8	protein_coding	236523982	1	8271	10447	-58148	1	1	0	235518009	237040722	1522713	90040
AITD_Saevarsdottir_32581359_1	AITD (Saevarsdottir, EUR)	IMD	Fr_II_eTreg_UT	eTreg_Fr_II_UT	CD4	Sorted cell	ENSG00000230325	AL359921.1	4237	3.35908327855219e-35	7.26328398837829e-05	4.62439933514111e-31	0.999925360261501	2.00689861544223e-06	1:236537895	rs2737709	chr1.11		1	236537895	1:236538159	2.33493e-44	1:236465834	2.00000000000002e-11	5014	18660	0.981620562313654	0.999930609282421	235550862	237040722	ENSG00000230325.1	AL359921.1	lncRNA	236550280	-1	12385	12121	84446	0	0	3	235550862	237040722	1489860	90082
AITD_Saevarsdottir_32581359_1	AITD (Saevarsdottir, EUR)	IMD	Fr_II_eTreg_UT	eTreg_Fr_II_UT	CD4	Sorted cell	ENSG00000071575	TRIB2	4738	3.99514172874438e-15	1.17846923228854e-13	0.0326633308178925	0.96348548862231	0.00385118055967806	2:12504610	rs1534430	chr2.2		2	12504610	2:12756587	2.67449e-10	2:12504610	3.10000000000008e-20	5828	25731	0.982658350286443	0.999994878399019	11717187	13716868	ENSG00000071575.11	TRIB2	protein_coding	12716936	1	-212326	39651	-212326	3	0	3	11717187	13716868	1999681	90092
AITD_Saevarsdottir_32581359_1	AITD (Saevarsdottir, EUR)	IMD	Fr_II_eTreg_UT	eTreg_Fr_II_UT	CD4	Sorted cell	ENSG00000134324	LPIN1	4580	4.51510463085594e-15	1.25204492844457e-13	0.034673552170752	0.961499733803696	0.00382671402542412	2:12504610	rs1534430	chr2.2		2	12504610	2:11784824	1.03463e-10	2:12504610	3.10000000000008e-20	5705	27394	0.995398674974688	0.999994878399013	10677871	12677503	ENSG00000134324.11	LPIN1	protein_coding	11746632	1	757978	38192	757978	1	0	1	10677871	12677503	1999632	90098
AITD_Saevarsdottir_32581359_1	AITD (Saevarsdottir, EUR)	IMD	Fr_II_eTreg_UT	eTreg_Fr_II_UT	CD4	Sorted cell	ENSG00000115310	RTN4	4603	1.47895416785706e-14	0.000418476473623326	3.53265668994234e-11	0.999580477316978	1.04617405951937e-06	2:54964946	rs2588512	chr2.3		2	54964946	2:54964946	5.81798e-25	2:55642709	3.30000000000007e-09	5631	28326	0.999999932413492	0.99945551589501	54112632	56111578	ENSG00000115310.17	RTN4	protein_coding	55050451	-1	85505	85505	-592258	0	0	11	54112632	56111910	1999278	90096
AITD_Saevarsdottir_32581359_1	AITD (Saevarsdottir, EUR)	IMD	Fr_II_eTreg_UT	eTreg_Fr_II_UT	CD4	Sorted cell	ENSG00000162994	CLHC1	4609	1.3074702432014e-23	0.000419716364123225	3.11381579253325e-20	0.999578727206017	1.55642985881727e-06	2:55196719	rs78347836	chr2.3		2	55196719	2:55196719	2.14563e-32	2:55642709	3.30000000000007e-09	5633	28410	0.961091167916259	0.999455376191937	54232884	56232341	ENSG00000162994.15	CLHC1	protein_coding	55232293	-1	35574	35574	-410416	2	2	8	54232884	56232341	1999457	90102
AITD_Saevarsdottir_32581359_1	AITD (Saevarsdottir, EUR)	IMD	Fr_II_eTreg_UT	eTreg_Fr_II_UT	CD4	Sorted cell	ENSG00000085760	MTIF2	4605	0.00024903819874056	0.000134869199339878	0.594481016868723	0.321888574343478	0.083246501389717	2:55642709	rs13430684	chr2.3		2	55642709	2:55268942	2.49769e-13	2:55642709	3.30000000000007e-09	5623	28344	0.907729028638141	0.999456301549434	54269620	56268903	ENSG00000085760.14	MTIF2	protein_coding	55269231	-1	-373478	289	-373478	5	0	5	54269620	56268903	1999283	90093
AITD_Saevarsdottir_32581359_1	AITD (Saevarsdottir, EUR)	IMD	Fr_II_eTreg_UT	eTreg_Fr_II_UT	CD4	Sorted cell	ENSG00000196151	WDSUB1	4777	5.38050442445758e-38	9.06366176322592e-06	5.93629337436838e-33	0.999990912134334	2.42038984215762e-08	2:159272089	rs12478479	chr2.4		2	159272089	2:159272089	1.53948e-47	2:159656372	1.30000000000004e-10	5607	26223	0.999953192690565	0.996939938709196	158287680	160286545	ENSG00000196151.10	WDSUB1	protein_coding	159286703	-1	14614	14614	-369669	0	0	4	158287122	160286545	1999423	90106
AITD_Saevarsdottir_32581359_1	AITD (Saevarsdottir, EUR)	IMD	Fr_II_eTreg_UT	eTreg_Fr_II_UT	CD4	Sorted cell	ENSG00000226266	AC009961.3	4276	1.68928382987499e-11	1.55833173382093e-06	1.94468916755596e-06	0.178740294718605	0.821256202243602	2:159590075	rs11902489	chr2.4		2	159590075	2:159782065	4.23302e-12	2:159656372	1.30000000000004e-10	5089	25132	0.999711642840856	0.996939247575142	158712791	160711708	ENSG00000226266.6	AC009961.1	lncRNA	159712442	-1	122367	-69623	56070	3	1	1	158712791	160711708	1998917	90109
AITD_Saevarsdottir_32581359_1	AITD (Saevarsdottir, EUR)	IMD	Fr_II_eTreg_UT	eTreg_Fr_II_UT	CD4	Sorted cell	ENSG00000054219	LY75	4322	4.3986519088961e-09	8.54735192168889e-06	0.000514142675645459	0.999069039043291	0.000408266530490202	2:159656372	rs34385495	chr2.4		2	159656372	2:159876300	8.63367e-14	2:159656372	1.30000000000004e-10	5170	24752	0.999846829512316	0.996939328062147	158905141	160904409	ENSG00000054219.10	LY75	protein_coding	159904756	-1	248384	28456	248384	7	1	7	158905141	160904702	1999561	90090
AITD_Saevarsdottir_32581359_1	AITD (Saevarsdottir, EUR)	IMD	Fr_II_eTreg_UT	eTreg_Fr_II_UT	CD4	Sorted cell	ENSG00000123636	BAZ2B	4366	7.1134883548893e-08	1.23150905173351e-06	0.00816170903576897	0.140622913721829	0.851214074598466	2:159656372	rs34385495	chr2.4		2	159656372	2:159655386	4.48772e-07	2:159656372	1.30000000000004e-10	5200	25216	0.994045148538761	0.996939282492625	158617042	160616670	ENSG00000123636.17	BAZ2B	protein_coding	159616548	-1	-39824	-38838	-39824	0	0	0	158617042	160616670	1999628	90097
AITD_Saevarsdottir_32581359_1	AITD (Saevarsdottir, EUR)	IMD	Fr_II_eTreg_UT	eTreg_Fr_II_UT	CD4	Sorted cell	ENSG00000153250	RBMS1	3812	2.53873828883002e-06	4.79396019999685e-06	0.336924904715471	0.636201248590503	0.0268665139955373	2:161235325	rs3754970	chr2.4		2	161235325	2:160391860	6.12814e-07	2:161235325	8.8000000000002e-11	4629	24309	0.955959247312713	0.974926884345868	159494756	161493727	ENSG00000153250.19	RBMS1	protein_coding	160493807	-1	-741518	101947	-741518	2	0	2	159494756	161493727	1998971	90101
AITD_Saevarsdottir_32581359_1	AITD (Saevarsdottir, EUR)	IMD	Fr_II_eTreg_UT	eTreg_Fr_II_UT	CD4	Sorted cell	ENSG00000115267	IFIH1	3323	5.62646486372339e-09	1.97682939342601e-09	0.659790175943586	0.231711448755413	0.108498367697707	2:162254026	rs2111485	chr2.5		2	162254026	2:162238769	1.78789e-10	2:162254026	3.2e-15	4259	21185	0.906385097830832	0.995012475573524	161319533	163318599	ENSG00000115267.5	IFIH1	protein_coding	162318684	-1	64658	79915	64658	0	1	0	161319533	163318599	1999066	90095
AITD_Saevarsdottir_32581359_1	AITD (Saevarsdottir, EUR)	IMD	Fr_II_eTreg_UT	eTreg_Fr_II_UT	CD4	Sorted cell	ENSG00000197635	DPP4	3158	1.75347255666745e-09	5.62236322348937e-09	0.204760169261335	0.656415886001915	0.138823937360916	2:162254026	rs2111485	chr2.5		2	162254026	2:161953603	9.01576e-11	2:162254026	3.2e-15	4105	21277	0.971563233056965	0.995004281564845	161074601	163073967	ENSG00000197635.9	DPP4	protein_coding	162074215	-1	-179811	120612	-179811	5	1	5	161074601	163073967	1999366	90107
AITD_Saevarsdottir_32581359_1	AITD (Saevarsdottir, EUR)	IMD	Fr_II_eTreg_UT	eTreg_Fr_II_UT	CD4	Sorted cell	ENSG00000189362	NEMP2	3685	7.52587097419116e-43	6.89367139678795e-33	1.09170723982588e-10	0.999999999822251	6.85724037702552e-11	2:191079016	rs11889341	chr2.6		2	191079016	2:190529061	1.08467e-19	2:191099907	4.49999999999721e-39	4592	21483	0.999999999982183	0.999999999922203	189534823	191533738	ENSG00000189362.11	NEMP2	protein_coding	190534722	-1	-544294	5661	-565185	10	0	10	189534823	191534662	1999839	90105
AITD_Saevarsdottir_32581359_1	AITD (Saevarsdottir, EUR)	IMD	Fr_II_eTreg_UT	eTreg_Fr_II_UT	CD4	Sorted cell	ENSG00000138378	STAT4	3731	6.30757632461552e-34	5.89479968411923e-33	0.0929517944662285	0.868652675534043	0.038395529999724	2:191099907	rs7574865	chr2.6		2	191099907	2:191157616	4.00692e-08	2:191099907	4.49999999999721e-39	4701	21147	0.989951072539879	0.999999999922203	190151630	192151129	ENSG00000138378.17	STAT4	protein_coding	191150994	-1	51087	-6622	51087	0	0	0	190151630	192151129	1999499	90100
AITD_Saevarsdottir_32581359_1	AITD (Saevarsdottir, EUR)	IMD	Fr_II_eTreg_UT	eTreg_Fr_II_UT	CD4	Sorted cell	ENSG00000198130	HIBCH	3786	1.06102876297602e-37	6.95388072024952e-33	1.52578285638844e-05	0.999983444922366	1.29724907076483e-06	2:191099907	rs7574865	chr2.6		2	191099907	2:190334804	2.18606e-14	2:191099907	4.49999999999721e-39	4592	21671	0.999988412525061	0.999999999922203	189344333	191344082	ENSG00000198130.15	HIBCH	protein_coding	190319826	-1	-780081	-14978	-780081	13	0	13	189344333	191344082	1999749	90108
AITD_Saevarsdottir_32581359_1	AITD (Saevarsdottir, EUR)	IMD	Fr_II_eTreg_UT	eTreg_Fr_II_UT	CD4	Sorted cell	ENSG00000178562	CD28	2840	1.34367151864482e-78	7.99494825225917e-77	0.0164762782512589	0.980348321036072	0.00317540071266929	2:203874196	rs3087243	chr2.7		2	203874196	2:203739880	1.45679e-14	2:203874196	4.60000000000008e-84	3509	22439	0.997073390537107	0.998374976728235	202707239	204706361	ENSG00000178562.17	CD28	protein_coding	203706639	1	167557	33241	167557	2	0	2	202706530	204706361	1999831	90104
AITD_Saevarsdottir_32581359_1	AITD (Saevarsdottir, EUR)	IMD	Fr_II_eTreg_UT	eTreg_Fr_II_UT	CD4	Sorted cell	ENSG00000144455	SUMF1	5806	9.9887934591149e-07	0.000893139446035231	0.00111564097160942	0.997540559710598	0.000449660992411011	3:4969650	rs150332089	chr3.1		3	4969650	3:4361853	2.84252e-11	3:4969650	6.29999999999911e-10	7130	30189	0.999843457241865	0.994331388762881	3467484	5467170	ENSG00000144455.13	SUMF1	protein_coding	4467269	-1	-502381	105416	-502381	4	0	4	3467484	5467170	1999686	90117
AITD_Saevarsdottir_32581359_1	AITD (Saevarsdottir, EUR)	IMD	Fr_II_eTreg_UT	eTreg_Fr_II_UT	CD4	Sorted cell	ENSG00000093217	XYLB	3341	5.01455655933576e-26	0.000116392924796884	4.30779714832289e-22	0.999883246796698	3.60278507213617e-07	3:38413440	rs7373930	chr3.3		3	38413440	3:38413440	1.28645e-34	3:39278509	9.70000000000089e-11	4245	24825	0.997363930095638	0.956570550344158	37350608	39346269	ENSG00000093217.9	XYLB	protein_coding	38346785	1	66655	66655	931724	0	0	16	37349688	39346269	1996581	90111
AITD_Saevarsdottir_32581359_1	AITD (Saevarsdottir, EUR)	IMD	Fr_II_eTreg_UT	eTreg_Fr_II_UT	CD4	Sorted cell	ENSG00000114739	ACVR2B	3591	2.85665047880727e-52	0.000116796458825731	2.44554994766795e-48	0.999882820107755	3.83433419750466e-07	3:38413440	rs7373930	chr3.3		3	38413440	3:38413440	4.49921e-67	3:39278509	9.70000000000089e-11	4506	24929	0.999989571965313	0.955577706018363	37454355	39453013	ENSG00000114739.13	ACVR2B	protein_coding	38453890	1	-40450	-40450	824619	0	0	15	37454158	39453555	1999397	90112
AITD_Saevarsdottir_32581359_1	AITD (Saevarsdottir, EUR)	IMD	Fr_II_eTreg_UT	eTreg_Fr_II_UT	CD4	Sorted cell	ENSG00000168028	RPSA	4593	8.78141345498973e-07	0.000115089908125256	0.00755438215059659	0.990081563341323	0.00224808645860838	3:39278509	rs11720041	chr3.3		3	39278509	3:39422894	2.99828e-19	3:39278509	9.70000000000089e-11	5497	24808	0.999271853607766	0.955582194790939	38408692	40406477	ENSG00000168028.13	RPSA	protein_coding	39406720	1	-128211	16174	-128211	6	1	6	38408576	40406579	1998003	90120
AITD_Saevarsdottir_32581359_1	AITD (Saevarsdottir, EUR)	IMD	Fr_II_eTreg_UT	eTreg_Fr_II_UT	CD4	Sorted cell	ENSG00000170017	ALCAM	5114	2.19698018473515e-18	4.84723713944154e-13	4.53241492114639e-06	0.999994905750058	5.61834538487786e-07	3:106229671	rs1921445	chr3.5		3	106229671	3:105356610	2.47462e-13	3:106229671	1.09999999999991e-18	6078	26122	0.993114703697241	0.997662258902096	104367043	106366172	ENSG00000170017.12	ALCAM	protein_coding	105366909	1	862762	-10299	862762	3	0	3	104367043	106366706	1999663	90121
AITD_Saevarsdottir_32581359_1	AITD (Saevarsdottir, EUR)	IMD	Fr_II_eTreg_UT	eTreg_Fr_II_UT	CD4	Sorted cell	ENSG00000121578	B4GALT4	4434	4.24867322208091e-56	1.04430850948882e-05	4.06836549014167e-51	0.999989521167272	3.57476318188359e-08	3:119231652	rs7628585	chr3.7		3	119231652	3:119231652	1.12112e-67	3:119502217	2.50000000000039e-11	5627	25157	0.999999999999996	0.938843827343158	118244792	120240280	ENSG00000121578.12	B4GALT4	protein_coding	119240878	-1	9226	9226	-261339	0	0	7	118241244	120240280	1999036	90113
AITD_Saevarsdottir_32581359_1	AITD (Saevarsdottir, EUR)	IMD	Fr_II_eTreg_UT	eTreg_Fr_II_UT	CD4	Sorted cell	ENSG00000163389	POGLUT1	4269	9.86824564410594e-10	1.04394229900265e-05	9.45170308827558e-05	0.99987706693393	1.79756253735139e-05	3:119502217	rs11714843	chr3.7		3	119502217	3:119427096	2.69636e-12	3:119502217	2.50000000000039e-11	5440	25151	0.98751914260853	0.938843764883249	118468974	120468938	ENSG00000163389.10	POGLUT1	protein_coding	119468963	1	33254	-41867	33254	2	1	2	118468974	120468938	1999964	90119
AITD_Saevarsdottir_32581359_1	AITD (Saevarsdottir, EUR)	IMD	Fr_II_eTreg_UT	eTreg_Fr_II_UT	CD4	Sorted cell	ENSG00000240254	B4GALT4-AS1	4439	7.3681593241572e-08	1.03585237178028e-05	0.00705742863709585	0.992167703201242	0.000764435956350588	3:119502217	rs11714843	chr3.7		3	119502217	3:119240363	1.60565e-09	3:119502217	2.50000000000039e-11	5629	25150	0.995022521615328	0.938843834046431	118227638	120226436	ENSG00000240254.1	B4GALT4-AS1	lncRNA	119226486	1	275731	13877	275731	8	0	8	118227390	120226436	1999046	90124
AITD_Saevarsdottir_32581359_1	AITD (Saevarsdottir, EUR)	IMD	Fr_II_eTreg_UT	eTreg_Fr_II_UT	CD4	Sorted cell	ENSG00000121594	CD80	4254	4.02841418101735e-07	9.97459663793355e-06	0.0385500123659006	0.954516071611889	0.00692353858415453	3:119525008	rs1599795	chr3.7		3	119525008	3:119592183	2.26946e-07	3:119502217	2.50000000000039e-11	5399	25173	0.994730282606092	0.93884379417934	118559800	120559405	ENSG00000121594.11	CD80	protein_coding	119559614	-1	34606	-32569	57397	0	2	0	118559800	120559405	1999605	90114
AITD_Saevarsdottir_32581359_1	AITD (Saevarsdottir, EUR)	IMD	Fr_II_eTreg_UT	eTreg_Fr_II_UT	CD4	Sorted cell	ENSG00000144843	ADPRH	4249	1.52488392412415e-13	1.04418417231649e-05	1.4603437520701e-08	0.999989446942051	9.66126348966175e-08	3:119602716	rs2688638	chr3.7		3	119602716	3:119597342	6.0317e-17	3:119502217	2.50000000000039e-11	5381	25154	0.999989841563672	0.938843814905538	118579963	120575073	ENSG00000144843.11	ADPRH	protein_coding	119579492	1	23224	17850	-77275	2	1	1	118579963	120575073	1995110	90118
AITD_Saevarsdottir_32581359_1	AITD (Saevarsdottir, EUR)	IMD	Fr_II_eTreg_UT	eTreg_Fr_II_UT	CD4	Sorted cell	ENSG00000071127	WDR1	6503	1.6350301331091e-17	3.04945116241208e-13	5.36049373303847e-05	0.999771315265646	0.000175079796720486	4:10715315	rs4293777	chr4.1		4	10715315	4:10106165	1.39884e-20	4:10715315	2.30000000000006e-19	7763	36268	0.975293013160062	0.99999999984426	9117002	11116352	ENSG00000071127.16	WDR1	protein_coding	10116799	-1	-598516	10634	-598516	4	1	4	9117002	11116577	1999575	90126
AITD_Saevarsdottir_32581359_1	AITD (Saevarsdottir, EUR)	IMD	Fr_II_eTreg_UT	eTreg_Fr_II_UT	CD4	Sorted cell	ENSG00000109667	SLC2A9	6649	2.55209210101321e-22	3.08361936967161e-13	8.27628767554731e-10	0.999999999026585	1.45476719681739e-10	4:10715315	rs4293777	chr4.1		4	10715315	4:10103164	3.80528e-18	4:10715315	2.30000000000006e-19	7959	36666	0.999996697453332	0.999999999844261	9055172	11054300	ENSG00000109667.11	SLC2A9	protein_coding	10021497	-1	-693818	-81667	-693818	6	0	6	9055172	11054300	1999128	90128
AITD_Saevarsdottir_32581359_1	AITD (Saevarsdottir, EUR)	IMD	Fr_II_eTreg_UT	eTreg_Fr_II_UT	CD4	Sorted cell	ENSG00000109684	CLNK	6274	2.36968632752379e-22	2.84311385928819e-14	8.19119063247862e-10	0.0977521051183503	0.902247894062502	4:10718925	rs6817932	chr4.1		4	10718925	4:10702513	3.04786e-18	4:10715315	2.30000000000006e-19	7359	34399	0.999999993147737	0.999999999844283	9684962	11684620	ENSG00000109684.14	CLNK	protein_coding	10684768	-1	-34157	-17745	-30547	1	1	1	9684962	11684620	1999658	90129
AITD_Saevarsdottir_32581359_1	AITD (Saevarsdottir, EUR)	IMD	Fr_II_eTreg_UT	eTreg_Fr_II_UT	CD4	Sorted cell	ENSG00000163682	RPL9	5368	6.5009653280923e-11	0.000648637642556893	1.00159656334817e-07	0.999348865297127	2.396835650462e-06	4:39446922	rs7685429	chr4.3		4	39446922	4:39450879	8.75329e-35	4:40290296	3.70000000000003e-10	6364	24995	0.999999968967703	0.991013454292865	38459252	40455903	ENSG00000163682.15	RPL9	protein_coding	39458922	-1	12000	8043	-831374	0	0	21	38459252	40456469	1997217	90138
AITD_Saevarsdottir_32581359_1	AITD (Saevarsdottir, EUR)	IMD	Fr_II_eTreg_UT	eTreg_Fr_II_UT	CD4	Sorted cell	ENSG00000078177	N4BP2	4685	2.07504849835628e-10	0.000653283461368415	3.17424982447943e-07	0.999342862777987	3.53612815930287e-06	4:40124911	rs2667718	chr4.3		4	40124911	4:40111262	1.27554e-17	4:40290296	3.70000000000003e-10	5771	25156	0.9700480120867	0.991092868328248	39058024	41055643	ENSG00000078177.13	N4BP2	protein_coding	40056850	1	68061	54412	233446	1	1	5	39058024	41055643	1997619	90127
AITD_Saevarsdottir_32581359_1	AITD (Saevarsdottir, EUR)	IMD	Fr_II_eTreg_UT	eTreg_Fr_II_UT	CD4	Sorted cell	ENSG00000109814	UGDH	5318	3.16099465062805e-06	0.0006434532344066	0.00488241530083101	0.993865770026195	0.000605200443915779	4:40290296	rs9683415	chr4.3		4	40290296	4:39520603	2.66125e-10	4:40290296	3.70000000000003e-10	6336	24932	0.982953744482191	0.991013230630777	38528549	40528151	ENSG00000109814.11	UGDH	protein_coding	39527439	-1	-762857	6836	-762857	18	0	18	38528549	40528151	1999602	90133
AITD_Saevarsdottir_32581359_1	AITD (Saevarsdottir, EUR)	IMD	Fr_II_eTreg_UT	eTreg_Fr_II_UT	CD4	Sorted cell	ENSG00000121892	PDS5A	4838	0.000365460082597932	0.000239624952192754	0.561309795316203	0.36798378177573	0.0701013378732767	4:40290296	rs9683415	chr4.3		4	40290296	4:39810399	4.976e-09	4:40290296	3.70000000000003e-10	5878	25055	0.907763541479499	0.99109436077131	38977987	40976748	ENSG00000121892.14	PDS5A	protein_coding	39977911	-1	-312385	167512	-312385	7	2	7	38977987	40976748	1998761	90134
AITD_Saevarsdottir_32581359_1	AITD (Saevarsdottir, EUR)	IMD	Fr_II_eTreg_UT	eTreg_Fr_II_UT	CD4	Sorted cell	ENSG00000163683	SMIM14	5328	5.16666071812288e-05	0.000593131516252246	0.0790519970135264	0.907505019752985	0.0127981851100548	4:40290296	rs9683415	chr4.3		4	40290296	4:39614599	1.48364e-08	4:40290296	3.70000000000003e-10	6352	25166	0.973317281656128	0.991017799499775	38640548	40638309	ENSG00000163683.11	SMIM14	protein_coding	39638865	-1	-651431	24266	-651431	14	0	14	38640548	40638309	1997761	90139
AITD_Saevarsdottir_32581359_1	AITD (Saevarsdottir, EUR)	IMD	Fr_II_eTreg_UT	eTreg_Fr_II_UT	CD4	Sorted cell	ENSG00000109762	SNX25	5611	2.82692086896244e-47	5.1025668797388e-06	5.54016530830468e-42	0.999994882081262	1.5351857828183e-08	4:185254043	rs7698980	chr4.5		4	185254043	4:185251521	1.27342e-62	4:186086720	1.20000000000003e-12	6777	26956	0.999999999999997	0.999887672625925	184204458	186204014	ENSG00000109762.15	SNX25	protein_coding	185209598	1	44445	41923	877122	0	0	11	184204458	186204014	1999556	90130
AITD_Saevarsdottir_32581359_1	AITD (Saevarsdottir, EUR)	IMD	Fr_II_eTreg_UT	eTreg_Fr_II_UT	CD4	Sorted cell	ENSG00000109771	LRP2BP	5537	2.53381690975259e-07	4.77305431577538e-06	0.050154201216138	0.944771357066124	0.00506941528173077	4:186086720	rs13137589	chr4.5		4	186086720	4:185256934	1.6297e-07	4:186086720	1.20000000000003e-12	6677	26689	0.989622088873104	0.999887729905609	184396386	186394993	ENSG00000109771.15	LRP2BP	protein_coding	185395924	-1	-690796	138990	-690796	9	1	9	184396386	186394993	1998607	90131
AITD_Saevarsdottir_32581359_1	AITD (Saevarsdottir, EUR)	IMD	Fr_II_eTreg_UT	eTreg_Fr_II_UT	CD4	Sorted cell	ENSG00000109794	FAM149A	5455	1.76349886349058e-11	5.20211088777786e-06	3.3899377439066e-06	0.999991120372467	2.87561265296209e-07	4:186086720	rs13137589	chr4.5		4	186086720	4:186191672	1.78259e-13	4:186086720	1.20000000000003e-12	6563	27482	0.999578686076561	0.999887751826716	185104463	187104419	ENSG00000109794.13	FAM149A	protein_coding	186104704	1	-17984	86968	-17984	0	2	0	185104463	187104419	1999956	90132
AITD_Saevarsdottir_32581359_1	AITD (Saevarsdottir, EUR)	IMD	Fr_II_eTreg_UT	eTreg_Fr_II_UT	CD4	Sorted cell	ENSG00000151729	SLC25A4	5531	7.91216321122878e-08	4.9469427871284e-06	0.0155946721709089	0.975022826681815	0.00937747508285813	4:186086720	rs13137589	chr4.5		4	186086720	4:185263738	3.22576e-08	4:186086720	1.20000000000003e-12	6710	26803	0.992870213684503	0.99988770781615	184143410	186143118	ENSG00000151729.10	SLC25A4	protein_coding	185143266	1	943454	120472	943454	13	2	13	184143410	186143118	1999708	90137
AITD_Saevarsdottir_32581359_1	AITD (Saevarsdottir, EUR)	IMD	Fr_II_eTreg_UT	eTreg_Fr_II_UT	CD4	Sorted cell	ENSG00000164323	CFAP97	5610	9.49271709846102e-09	5.0695258052144e-06	0.00186841134028146	0.997813080184211	0.000313429456984734	4:186086720	rs13137589	chr4.5		4	186086720	4:185165412	5.84395e-11	4:186086720	1.20000000000003e-12	6769	26840	0.976857260752458	0.999887681962137	184215264	186209044	ENSG00000164323.12	CFAP97	protein_coding	185204000	-1	-882720	38588	-882720	12	0	12	184214838	186209044	1994206	90141
AITD_Saevarsdottir_32581359_1	AITD (Saevarsdottir, EUR)	IMD	Fr_II_eTreg_UT	eTreg_Fr_II_UT	CD4	Sorted cell	ENSG00000145476	CYP4V2	5464	3.042666564676e-18	5.20288705923354e-06	5.84800449897612e-13	0.999994783621764	1.34905950291472e-08	4:186178799	rs200760406	chr4.5		4	186178799	4:186191678	1.38438e-22	4:186086720	1.20000000000003e-12	6559	27486	0.999885556681526	0.999887760314894	185191743	187191190	ENSG00000145476.15	CYP4V2	protein_coding	186191567	1	-12768	111	-104847	0	0	2	185191743	187191190	1999447	90136
AITD_Saevarsdottir_32581359_1	AITD (Saevarsdottir, EUR)	IMD	Fr_II_eTreg_UT	eTreg_Fr_II_UT	CD4	Sorted cell	ENSG00000164344	KLKB1	5447	1.54415633696868e-14	5.19607262876119e-06	2.97176029880312e-09	0.999994752968031	4.7987565299999e-08	4:186208660	rs9684134	chr4.5		4	186208660	4:186191678	2.23021e-16	4:186086720	1.20000000000003e-12	6529	27450	0.998331909900103	0.999887755637906	185210780	187208141	ENSG00000164344.15	KLKB1	protein_coding	186227507	1	-18847	-35829	-140787	0	0	3	185209301	187208141	1998840	90142
AITD_Saevarsdottir_32581359_1	AITD (Saevarsdottir, EUR)	IMD	Fr_II_eTreg_UT	eTreg_Fr_II_UT	CD4	Sorted cell	ENSG00000168671	UGT3A2	4649	2.86007666629779e-18	3.5521268616335e-05	8.05143901406144e-14	0.999963851296791	6.27434514734116e-07	5:36071770	rs267782	chr5.1		5	36071770	5:36071770	2.57521e-24	5:35837132	3.89999999999999e-11	5685	25098	0.99986720529177	0.999657029980907	35071756	37068442	ENSG00000168671.9	UGT3A2	protein_coding	36066882	-1	-4888	-4888	229750	0	0	4	35071756	37071313	1999557	90151
AITD_Saevarsdottir_32581359_1	AITD (Saevarsdottir, EUR)	IMD	Fr_II_eTreg_UT	eTreg_Fr_II_UT	CD4	Sorted cell	ENSG00000250155	SLC1A3-AS1	3801	1.71728498854401e-13	3.40494987881842e-05	5.04332346736789e-09	0.999965861369072	8.40886452062511e-08	5:36698484	rs2032894	chr5.1		5	36698484	5:36698484	2.50799e-17	5:35837132	3.89999999999999e-11	4870	24058	0.999999988737529	0.99965683616367	35725407	37721763	ENSG00000250155.1	AC008957.1	lncRNA	36725218	-1	26734	26734	888086	0	0	12	35725407	37725119	1999712	90158
AITD_Saevarsdottir_32581359_1	AITD (Saevarsdottir, EUR)	IMD	Fr_II_eTreg_UT	eTreg_Fr_II_UT	CD4	Sorted cell	ENSG00000164220	F2RL2	4940	3.11928420795582e-07	1.72277777166113e-06	0.151002076088531	0.833970922729081	0.0150249664761968	5:77247778	rs10036386	chr5.2		5	77247778	5:76613513	1.13902e-08	5:77247778	2.90000000000004e-12	6075	24749	0.981281485124521	0.999998199403203	75623584	77619724	ENSG00000164220.6	F2RL2	protein_coding	76623403	-1	-624375	9890	-624375	12	0	12	75623584	77622166	1998582	90148
AITD_Saevarsdottir_32581359_1	AITD (Saevarsdottir, EUR)	IMD	Fr_II_eTreg_UT	eTreg_Fr_II_UT	CD4	Sorted cell	ENSG00000250348	RP11-466P24.6	4560	6.41557400468064e-08	1.93132242082869e-06	0.0320759336447596	0.965600981187866	0.0023210896892131	5:77247778	rs10036386	chr5.2		5	77247778	5:76379353	6.86565e-11	5:77247778	2.90000000000004e-12	5678	23963	0.99561243345483	0.999998430696984	75311520	77311137	ENSG00000250348.1	AC113404.1	lncRNA	76336851	-1	-910927	-42502	-910927	16	1	16	75311520	77311137	1999617	90159
AITD_Saevarsdottir_32581359_1	AITD (Saevarsdottir, EUR)	IMD	Fr_II_eTreg_UT	eTreg_Fr_II_UT	CD4	Sorted cell	ENSG00000251235	SNRPCP2	4605	1.61506559760703e-08	1.98636861089832e-06	0.00805903459840668	0.991179749643514	0.000759213238812715	5:77247778	rs10036386	chr5.2		5	77247778	5:76379353	5.62712e-11	5:77247778	2.90000000000004e-12	5730	24010	0.99856417959017	0.999998373542055	75377492	77376361	ENSG00000251235.3	SNRPCP2	processed_pseudogene	76376675	1	871103	2678	871103	15	0	15	75377492	77376361	1998869	90160
AITD_Saevarsdottir_32581359_1	AITD (Saevarsdottir, EUR)	IMD	Fr_II_eTreg_UT	eTreg_Fr_II_UT	CD4	Sorted cell	ENSG00000164253	WDR41	4514	1.65194759091484e-25	2.00704330132415e-06	8.23073318013764e-20	0.999997698534029	2.94422670832333e-07	5:77463751	rs466219	chr5.2		5	77463751	5:77524260	3.41684e-31	5:77247778	2.90000000000004e-12	5517	24046	0.999999999711561	0.999998171927922	76620778	78620525	ENSG00000164253.13	WDR41	protein_coding	77492316	-1	28565	-31944	244538	0	0	0	76620778	78620525	1999747	90149
AITD_Saevarsdottir_32581359_1	AITD (Saevarsdottir, EUR)	IMD	Fr_II_eTreg_UT	eTreg_Fr_II_UT	CD4	Sorted cell	ENSG00000145730	PAM	4289	1.71134192286981e-28	2.52089987001025e-05	6.78844343113245e-24	0.999974694308977	9.66923214222791e-08	5:102762878	rs466235	chr5.3		5	102762878	5:102752077	3.36241e-40	5:103286752	4.60000000000006e-11	5143	25166	0.999999999999997	0.958648817779	101754090	103753456	ENSG00000145730.20	PAM	protein_coding	102755305	1	7573	-3228	531447	0	0	3	101754090	103753456	1999366	90146
AITD_Saevarsdottir_32581359_1	AITD (Saevarsdottir, EUR)	IMD	Fr_II_eTreg_UT	eTreg_Fr_II_UT	CD4	Sorted cell	ENSG00000181751	MACIR	3750	3.25661344678484e-22	1.41709296788024e-06	1.29536131114437e-17	0.0556142000382285	0.944384382868801	5:103260191	rs28158	chr5.3		5	103260191	5:103286340	3.91488e-29	5:103286752	4.60000000000006e-11	4585	25097	0.966060349475504	0.958649757438186	102259854	104256901	ENSG00000181751.9	C5orf30	protein_coding	103258763	1	1428	27577	27989	0	0	0	102259054	104257526	1998472	90153
AITD_Saevarsdottir_32581359_1	AITD (Saevarsdottir, EUR)	IMD	Fr_II_eTreg_UT	eTreg_Fr_II_UT	CD4	Sorted cell	ENSG00000145725	PPIP5K2	3821	8.70366745968066e-08	2.51407259822776e-05	0.00344279521650773	0.994456973840779	0.00207500318005807	5:103286752	rs1991797	chr5.3		5	103286752	5:103214830	4.62205e-10	5:103286752	4.60000000000006e-11	4655	25237	0.993987835083568	0.95864949873712	102120223	104120062	ENSG00000145725.19	PPIP5K2	protein_coding	103120301	1	166451	94529	166451	1	0	1	102120223	104120062	1999839	90145
AITD_Saevarsdottir_32581359_1	AITD (Saevarsdottir, EUR)	IMD	Fr_II_eTreg_UT	eTreg_Fr_II_UT	CD4	Sorted cell	ENSG00000164615	CAMLG	3577	1.5422320410627e-16	3.54655594284824e-08	4.34853419422625e-09	0.999999959706344	4.79559056603997e-10	5:134087804	rs244688	chr5.5		5	134087804	5:134741122	4.6989e-20	5:134087804	1.10000000000002e-13	4545	22530	0.999999625067031	0.999999956861973	133738787	135738340	ENSG00000164615.4	CAMLG	protein_coding	134738548	1	-650744	2574	-650744	16	0	16	133738787	135738340	1999553	90150
AITD_Saevarsdottir_32581359_1	AITD (Saevarsdottir, EUR)	IMD	Fr_II_eTreg_UT	eTreg_Fr_II_UT	CD4	Sorted cell	ENSG00000113558	SKP1	3819	2.02994330709889e-08	1.02802905909338e-08	0.549845434878821	0.278313007789094	0.171841526752363	5:134095924	rs244676	chr5.5		5	134095924	5:134176930	9.20344e-10	5:134087804	1.10000000000002e-13	4707	23453	0.918721558186892	0.999999956301419	133177571	135176965	ENSG00000113558.18	SKP1	protein_coding	134176950	-1	81026	20	89146	1	0	1	133177571	135176965	1999394	90143
AITD_Saevarsdottir_32581359_1	AITD (Saevarsdottir, EUR)	IMD	Fr_II_eTreg_UT	eTreg_Fr_II_UT	CD4	Sorted cell	ENSG00000119048	UBE2B	3813	3.43736890558218e-09	1.14873375096436e-08	0.0939806428958318	0.31356381017089	0.592455532008572	5:134116844	rs244692	chr5.5		5	134116844	5:134179281	9.30869e-13	5:134087804	1.10000000000002e-13	4698	23235	0.96514470977232	0.999999956605545	133371835	135370905	ENSG00000119048.7	UBE2B	protein_coding	134371569	1	-254725	-192288	-283765	6	5	7	133371835	135370905	1999070	90144
AITD_Saevarsdottir_32581359_1	AITD (Saevarsdottir, EUR)	IMD	Fr_II_eTreg_UT	eTreg_Fr_II_UT	CD4	Sorted cell	ENSG00000219712	MARK2P18	3684	1.53403922209503e-15	2.11576848847602e-08	7.25050533394551e-08	0.999999901571341	4.7659204249593e-09	6:408079	rs1050976	chr6.1		6	408079	6:654985	2.11645e-18	6:408079	2.50000000000004e-14	4672	19989	0.999998156095047	0.999999062817929	148039	1670090	ENSG00000219712.1	AL357054.1	processed_pseudogene	670307	-1	262228	15322	262228	3	1	3	148039	1670090	1522051	90185
AITD_Saevarsdottir_32581359_1	AITD (Saevarsdottir, EUR)	IMD	Fr_II_eTreg_UT	eTreg_Fr_II_UT	CD4	Sorted cell	ENSG00000272463	AL357054.4	3849	1.70702753307566e-21	2.17927345957085e-08	7.83301189725804e-14	0.999999976884887	1.32229983846542e-09	6:702398	rs2804731	chr6.1		6	702398	6:702398	1.41939e-24	6:408079	2.50000000000004e-14	4864	20589	0.999999999999979	0.999999062460168	148039	1710832	ENSG00000272463.1	AL357054.4	lncRNA	711811	-1	9413	9413	303732	0	0	6	148039	1711046	1563007	90189
AITD_Saevarsdottir_32581359_1	AITD (Saevarsdottir, EUR)	IMD	Fr_II_eTreg_UT	eTreg_Fr_II_UT	CD4	Sorted cell	ENSG00000065060	BLTP3A	4634	2.69068765214822e-21	3.03472712066469e-07	3.54634282276982e-15	0.399540363610238	0.600459332917049	6:34825347	rs9469899	chr6.2		6	34825347	6:34801803	7.19404e-25	6:35568418	6.00000000000014e-13	5686	27384	0.992782924003933	0.99865009638126	33792129	35791789	ENSG00000065060.16	UHRF1BP1	protein_coding	34792083	1	33264	9720	776335	0	0	15	33792129	35791789	1999660	90166
AITD_Saevarsdottir_32581359_1	AITD (Saevarsdottir, EUR)	IMD	Fr_II_eTreg_UT	eTreg_Fr_II_UT	CD4	Sorted cell	ENSG00000124562	SNRPC	4648	9.55721258549721e-08	2.73228617207558e-07	0.125602196236234	0.35870524891262	0.515692186050403	6:34825347	rs9469899	chr6.2		6	34825347	6:34797145	9.78346e-10	6:35568418	6.00000000000014e-13	5656	27463	0.964645473014158	0.997160304710134	33757410	35757361	ENSG00000124562.9	SNRPC	protein_coding	34757505	1	67842	39640	810913	1	1	16	33757410	35757361	1999951	90173
AITD_Saevarsdottir_32581359_1	AITD (Saevarsdottir, EUR)	IMD	Fr_II_eTreg_UT	eTreg_Fr_II_UT	CD4	Sorted cell	ENSG00000112033	PPARD	4100	1.73726305744861e-31	6.99929856421696e-07	2.48205133423299e-25	0.999999295758037	4.31210737616464e-09	6:35420702	rs2076169	chr6.2		6	35420702	6:35410145	5.03624e-44	6:35568418	6.00000000000014e-13	5123	25262	0.999999999999997	0.999500219839141	34342699	36342305	ENSG00000112033.13	PPARD	protein_coding	35342558	1	78144	67587	225860	0	0	5	34342699	36342305	1999606	90168
AITD_Saevarsdottir_32581359_1	AITD (Saevarsdottir, EUR)	IMD	Fr_II_eTreg_UT	eTreg_Fr_II_UT	CD4	Sorted cell	ENSG00000156711	MAPK13	4663	1.86763024962339e-11	1.17497055868204e-06	1.58948151558204e-05	0.99998058041083	2.34978477842863e-06	6:35568418	rs6457834	chr6.2		6	35568418	6:36051201	2.85073e-15	6:35568418	6.00000000000014e-13	5721	26067	0.999997974497333	0.999381119894569	35128089	37127794	ENSG00000156711.16	MAPK13	protein_coding	36130513	1	-562095	-79312	-562095	14	1	14	35128089	37127794	1999705	90179
AITD_Saevarsdottir_32581359_1	AITD (Saevarsdottir, EUR)	IMD	Fr_II_eTreg_UT	eTreg_Fr_II_UT	CD4	Sorted cell	ENSG00000198755	RPL10A	4249	1.04323009347587e-07	5.79294730113601e-07	0.149872315652792	0.832210989009218	0.0179160117202499	6:35568418	rs6457834	chr6.2		6	35568418	6:35469148	7.99868e-18	6:35568418	6.00000000000014e-13	5260	25123	0.97787891680906	0.999500265883726	34468418	36467227	ENSG00000198755.10	RPL10A	protein_coding	35468401	1	100017	747	100017	3	0	3	34468418	36467896	1999478	90180
AITD_Saevarsdottir_32581359_1	AITD (Saevarsdottir, EUR)	IMD	Fr_II_eTreg_UT	eTreg_Fr_II_UT	CD4	Sorted cell	ENSG00000010030	ETV7	4762	6.29679914316706e-19	1.16476023146068e-06	5.40608411428068e-13	0.999998831320398	3.91882992812927e-09	6:36421860	rs9380572	chr6.2		6	36421860	6:36420685	1.19304e-32	6:35568418	6.00000000000014e-13	5857	25840	0.999855930507868	0.999382266569583	35388207	37387489	ENSG00000010030.13	ETV7	protein_coding	36387669	-1	-34191	-33016	819251	0	0	20	35388207	37387489	1999282	90161
AITD_Saevarsdottir_32581359_1	AITD (Saevarsdottir, EUR)	IMD	Fr_II_eTreg_UT	eTreg_Fr_II_UT	CD4	Sorted cell	ENSG00000198833	UBE2J1	3768	5.64730114982365e-69	1.98154242435281e-35	2.84995217887812e-34	1	1.94070991713574e-35	6:90280331	rs654537	chr6.3		6	90280331	6:89357345	2.27281e-52	6:90280331	6.10000000000011e-42	4732	23921	1.00000000000001	0.999997223299691	88352856	90351602	ENSG00000198833.6	UBE2J1	protein_coding	89352722	-1	-927609	-4623	-927609	9	0	9	88352856	90352322	1999466	90182
AITD_Saevarsdottir_32581359_1	AITD (Saevarsdottir, EUR)	IMD	Fr_II_eTreg_UT	eTreg_Fr_II_UT	CD4	Sorted cell	ENSG00000228124	MDN1-AS1	3949	2.38985497448883e-37	1.89670910807393e-35	0.012415577090329	0.985360729523027	0.00222369338665064	6:90280331	rs654537	chr6.3		6	90280331	6:89638688	1.29785e-11	6:90280331	6.10000000000011e-42	4904	23237	0.940722601915423	0.999997223299691	88674167	90673396	ENSG00000228124.1	AL096678.1	lncRNA	89638584	1	641747	104	641747	6	0	6	88674167	90673396	1999229	90186
AITD_Saevarsdottir_32581359_1	AITD (Saevarsdottir, EUR)	IMD	Fr_II_eTreg_UT	eTreg_Fr_II_UT	CD4	Sorted cell	ENSG00000010810	FYN	3700	7.51648111336124e-08	2.19150130496521e-05	0.000107416829149889	0.0304560027947715	0.969414590198216	6:111780522	rs9384805	chr6.4		6	111780522	6:111773135	4.08206e-11	6:111777693	7.89999999999995e-10	4568	22481	0.999674490322738	0.999125474817237	110873500	112872851	ENSG00000010810.17	FYN	protein_coding	111873452	-1	92930	100317	95759	0	0	0	110873500	112872851	1999351	90162
AITD_Saevarsdottir_32581359_1	AITD (Saevarsdottir, EUR)	IMD	Fr_II_eTreg_UT	eTreg_Fr_II_UT	CD4	Sorted cell	ENSG00000255389	C6orf3	3596	0.000142237612987474	0.000540436908642174	0.204377498953145	0.77652315972508	0.0184166668001454	6:111780522	rs9384805	chr6.4		6	111780522	6:111608659	2.30378e-11	6:111777693	7.89999999999995e-10	4504	22359	0.951998891528018	0.999132399824357	110599985	112599777	ENSG00000255389.1	Z97989.1	lncRNA	111599875	1	180647	8784	177818	1	1	1	110599985	112599777	1999792	90188
AITD_Saevarsdottir_32581359_1	AITD (Saevarsdottir, EUR)	IMD	Fr_II_eTreg_UT	eTreg_Fr_II_UT	CD4	Sorted cell	ENSG00000112339	HBS1L	3603	3.27368049566321e-40	5.31201606448725e-06	6.16275066398215e-35	0.999994671789407	1.61945315447108e-08	6:135014130	rs6923512	chr6.5		6	135014130	6:135014130	1.91712e-57	6:135794369	9.50000000000009e-12	4578	22983	0.999901060128721	0.952836865016521	134103463	136099143	ENSG00000112339.14	HBS1L	protein_coding	135054822	-1	40692	40692	-739547	0	0	7	134103463	136102845	1999382	90169
AITD_Saevarsdottir_32581359_1	AITD (Saevarsdottir, EUR)	IMD	Fr_II_eTreg_UT	eTreg_Fr_II_UT	CD4	Sorted cell	ENSG00000118514	ALDH8A1	3675	4.15280424276406e-12	5.31038684714689e-06	7.82009546846619e-07	0.999992526534636	1.38106481923936e-06	6:135125688	rs12191243	chr6.5		6	135125688	6:135030950	1.41177e-12	6:135794369	9.50000000000009e-12	4579	22976	0.991646715433769	0.952836866993461	133950649	135949940	ENSG00000118514.13	ALDH8A1	protein_coding	134950101	-1	-175587	-80849	-844268	2	0	8	133950213	135950077	1999864	90171
AITD_Saevarsdottir_32581359_1	AITD (Saevarsdottir, EUR)	IMD	Fr_II_eTreg_UT	eTreg_Fr_II_UT	CD4	Sorted cell	ENSG00000135541	AHI1	3291	1.36310510887304e-27	2.48154539229107e-06	2.65035699489879e-22	0.48203440739631	0.517963111058295	6:135581461	rs761357	chr6.5		6	135581461	6:135497759	1.16449e-37	6:135794369	9.50000000000009e-12	4285	22252	1	0.952837072328976	134498125	136497724	ENSG00000135541.20	AHI1	protein_coding	135497740	-1	-83721	-19	-296629	1	0	2	134498125	136497724	1999599	90176
AITD_Saevarsdottir_32581359_1	AITD (Saevarsdottir, EUR)	IMD	Fr_II_eTreg_UT	eTreg_Fr_II_UT	CD4	Sorted cell	ENSG00000111962	UST	4944	5.33750512934403e-12	7.08415970164047e-12	0.412410078563649	0.547336113802753	0.0402538076211761	6:148193165	rs6914622	chr6.6		6	148193165	6:149156411	1.28652e-07	6:148193165	2.2000000000001e-18	5916	25344	0.942456907857738	0.999999864306839	147747685	149746539	ENSG00000111962.7	UST	protein_coding	148747030	1	-553865	409381	-553865	3	3	3	147747685	149746539	1998854	90167
AITD_Saevarsdottir_32581359_1	AITD (Saevarsdottir, EUR)	IMD	Fr_II_eTreg_UT	eTreg_Fr_II_UT	CD4	Sorted cell	ENSG00000219487	AL603766.1	5076	7.84082663511836e-12	4.5966827502639e-12	0.581975193609253	0.341124525740294	0.0769002806380159	6:148193165	rs6914622	chr6.6		6	148193165	6:149150003	3.01572e-13	6:148193165	2.2000000000001e-18	6122	26383	0.907546515674307	0.999999864306645	148112935	150112668	ENSG00000219487.2	AL603766.1	processed_pseudogene	149112672	-1	919507	-37331	919507	5	1	5	148112935	150112668	1999733	90184
AITD_Saevarsdottir_32581359_1	AITD (Saevarsdottir, EUR)	IMD	Fr_II_eTreg_UT	eTreg_Fr_II_UT	CD4	Sorted cell	ENSG00000026297	RNASET2	6007	1.21609099037495e-56	2.27639663817657e-31	5.34217527420547e-26	0.99999999432211	5.67789994107832e-09	6:166956504	rs2247325	chr6.8		6	166956504	6:167034625	1.12507e-46	6:166957044	1.70000000000017e-37	7435	27598	0.985851945205054	0.944599205726462	165958004	167957101	ENSG00000026297.15	RNASET2	protein_coding	166956550	-1	46	-78075	-494	0	5	0	165958004	167957101	1999097	90163
AITD_Saevarsdottir_32581359_1	AITD (Saevarsdottir, EUR)	IMD	Fr_II_eTreg_UT	eTreg_Fr_II_UT	CD4	Sorted cell	ENSG00000213066	CEP43	6055	1.54131587798887e-34	2.15570220121614e-31	0.000675470499272202	0.944681343774836	0.0546431857258874	6:166956742	rs2247314	chr6.8		6	166956742	6:167106419	6.26386e-11	6:166957044	1.70000000000017e-37	7475	27664	0.99814018508724	0.944599205726462	166002279	167999096	ENSG00000213066.11	FGFR1OP	protein_coding	166999397	1	-42655	107022	-42353	3	1	3	166002279	167999096	1996817	90183
AITD_Saevarsdottir_32581359_1	AITD (Saevarsdottir, EUR)	IMD	Fr_II_eTreg_UT	eTreg_Fr_II_UT	CD4	Sorted cell	ENSG00000198818	SFT2D1	6044	3.34302527102699e-40	2.2951198635058e-31	1.45657981479967e-09	0.999999998414893	1.28521831812901e-10	6:166957044	rs2757041	chr6.7		6	166957044	6:166346134	4.64889e-35	6:166957044	1.70000000000017e-37	7389	27825	0.99999999063756	0.944599205726462	165343247	167341487	ENSG00000198818.9	SFT2D1	protein_coding	166342545	-1	-614499	-3589	-614499	9	1	9	165343247	167342168	1998921	90181
AITD_Saevarsdottir_32581359_1	AITD (Saevarsdottir, EUR)	IMD	Fr_II_eTreg_UT	eTreg_Fr_II_UT	CD4	Sorted cell	ENSG00000198818	SFT2D1	6044	3.34302527102699e-40	2.2951198635058e-31	1.45657981479967e-09	0.999999998414893	1.28521831812901e-10	6:166957044	rs2757041	chr6.8		6	166957044	6:166346134	4.64889e-35	6:166957044	1.70000000000017e-37	7389	27825	0.99999999063756	0.944599205726462	165343247	167341487	ENSG00000198818.9	SFT2D1	protein_coding	166342545	-1	-614499	-3589	-614499	9	1	9	165343247	167342168	1998921	90181
AITD_Saevarsdottir_32581359_1	AITD (Saevarsdottir, EUR)	IMD	Fr_II_eTreg_UT	eTreg_Fr_II_UT	CD4	Sorted cell	ENSG00000112486	CCR6	6192	6.38105264690968e-32	7.8363034527971e-32	0.274067556304533	0.336294820549778	0.389637623145689	6:166986024	rs9366078	chr6.8		6	166986024	6:167041651	1.24038e-07	6:166957044	1.70000000000017e-37	7584	28227	0.909187813181718	0.944599205726462	166111865	168111705	ENSG00000112486.15	CCR6	protein_coding	167123096	1	-137072	-81445	-166052	6	1	6	166111865	168111705	1999840	90170
AITD_Saevarsdottir_32581359_1	AITD (Saevarsdottir, EUR)	IMD	Fr_II_eTreg_UT	eTreg_Fr_II_UT	CD4	Sorted cell	ENSG00000146833	TRIM4	2262	6.48309132808556e-29	8.66415695922964e-05	7.48200566247535e-25	0.999912975580521	3.82849889452289e-07	7:99896257	rs2527920	chr7.2		7	99896257	7:99931558	3.53082e-39	7:100715101	4.19999999999952e-10	3080	23340	0.979803583118662	0.952873768791379	98924423	100919567	ENSG00000146833.15	TRIM4	protein_coding	99919530	-1	23273	-12028	-795571	0	2	59	98921607	100919567	1997960	90200
AITD_Saevarsdottir_32581359_1	AITD (Saevarsdottir, EUR)	IMD	Fr_II_eTreg_UT	eTreg_Fr_II_UT	CD4	Sorted cell	ENSG00000066923	STAG3	2561	2.36168885050636e-12	9.59279100632585e-05	2.46170320040117e-08	0.999903281161819	7.6630872440632e-07	7:100168005	7_100168005_G_C;rs2405441	chr7.2		7	100168005	7:100168005	1.37847e-15	7:100715101	4.19999999999952e-10	3434	25842	0.999999340230075	0.952863295129355	99177830	101176248	ENSG00000066923.17	STAG3	protein_coding	100177918	1	-9913	-9913	537183	2	2	33	99177830	101176370	1998540	90192
AITD_Saevarsdottir_32581359_1	AITD (Saevarsdottir, EUR)	IMD	Fr_II_eTreg_UT	eTreg_Fr_II_UT	CD4	Sorted cell	ENSG00000085514	PILRA	2732	6.88249373947487e-05	2.15126727581916e-05	0.693304867324856	0.216639641402014	0.0899651536629761	7:100715101	rs534043	chr7.2		7	100715101	7:100379959	3.49082e-07	7:100715101	4.19999999999952e-10	3673	26740	0.910604566436994	0.952861641129993	99367992	101367359	ENSG00000085514.15	PILRA	protein_coding	100373487	1	341614	6472	341614	25	0	25	99367992	101367359	1999367	90194
AITD_Saevarsdottir_32581359_1	AITD (Saevarsdottir, EUR)	IMD	Fr_II_eTreg_UT	eTreg_Fr_II_UT	CD4	Sorted cell	ENSG00000087077	TRIP6	3685	1.39912520680546e-05	9.15664458165606e-05	0.129809366206673	0.849529701131793	0.0205553749636499	7:100715101	rs534043	chr7.2		7	100715101	7:100924735	3.30513e-07	7:100715101	4.19999999999952e-10	4658	29033	0.976718405658255	0.952859645373349	99868935	101867008	ENSG00000087077.13	TRIP6	protein_coding	100867387	1	-152286	57348	-152286	5	3	5	99868935	101867008	1998073	90196
AITD_Saevarsdottir_32581359_1	AITD (Saevarsdottir, EUR)	IMD	Fr_II_eTreg_UT	eTreg_Fr_II_UT	CD4	Sorted cell	ENSG00000121716	PILRB	2653	7.01937538936622e-05	1.92822053440284e-05	0.711109028714068	0.195271109173144	0.0935303861535513	7:100715101	rs534043	chr7.2		7	100715101	7:100299852	2.69784e-07	7:100715101	4.19999999999952e-10	3591	26589	0.906683675112786	0.952861928421138	99352727	101352142	ENSG00000121716.20	PILRB	protein_coding	100358117	1	356984	-58265	356984	26	4	26	99352727	101352142	1999415	90197
AITD_Saevarsdottir_32581359_1	AITD (Saevarsdottir, EUR)	IMD	Fr_II_eTreg_UT	eTreg_Fr_II_UT	CD4	Sorted cell	ENSG00000146830	GIGYF1	3512	2.18940931365903e-06	0.000102290680223425	0.0208968155231555	0.976311414993453	0.00268728939385384	7:100715101	rs534043	chr7.2		7	100715101	7:100662968	1.28829e-11	7:100715101	4.19999999999952e-10	4451	28222	0.96195151631869	0.952861192976422	99689566	101687677	ENSG00000146830.9	GIGYF1	protein_coding	100694250	-1	-20851	31282	-20851	1	1	1	99689552	101688921	1999369	90199
AITD_Saevarsdottir_32581359_1	AITD (Saevarsdottir, EUR)	IMD	Fr_II_eTreg_UT	eTreg_Fr_II_UT	CD4	Sorted cell	ENSG00000168090	COPS6	2449	5.86330149678176e-05	2.80065852740318e-05	0.620037807715563	0.296100842508615	0.083774710175579	7:100715101	rs534043	chr7.2		7	100715101	7:100137741	1.50544e-16	7:100715101	4.19999999999952e-10	3289	25472	0.930239982593403	0.9528639766059	99088954	101088644	ENSG00000168090.9	COPS6	protein_coding	100088969	1	626132	48772	626132	50	10	50	99088954	101088644	1999690	90205
AITD_Saevarsdottir_32581359_1	AITD (Saevarsdottir, EUR)	IMD	Fr_II_eTreg_UT	eTreg_Fr_II_UT	CD4	Sorted cell	ENSG00000169871	TRIM56	3786	8.81180223046852e-06	9.82658125524859e-05	0.0813682320681244	0.907379432658152	0.0111452576589404	7:100715101	rs534043	chr7.2		7	100715101	7:101088224	5.22975e-09	7:100715101	4.19999999999952e-10	4777	29171	0.983298356925103	0.952860812844208	100086903	102085358	ENSG00000169871.12	TRIM56	protein_coding	101085481	1	-370380	2743	-370380	12	0	12	100086903	102085358	1998455	90206
AITD_Saevarsdottir_32581359_1	AITD (Saevarsdottir, EUR)	IMD	Fr_II_eTreg_UT	eTreg_Fr_II_UT	CD4	Sorted cell	ENSG00000176125	UFSP1	3702	1.32626938088872e-05	9.18094447832463e-05	0.123287675694486	0.853428500085999	0.0231787520809228	7:100715101	rs534043	chr7.2		7	100715101	7:100841905	5.70786e-08	7:100715101	4.19999999999952e-10	4682	28977	0.97245132016671	0.952859923378416	99890920	101889593	ENSG00000176125.4	UFSP1	protein_coding	100889715	-1	174614	47810	174614	7	4	7	99890920	101889593	1998673	90207
AITD_Saevarsdottir_32581359_1	AITD (Saevarsdottir, EUR)	IMD	Fr_II_eTreg_UT	eTreg_Fr_II_UT	CD4	Sorted cell	ENSG00000197093	GAL3ST4	2543	8.68705539373123e-06	8.62258444762639e-05	0.0904933799769418	0.89820917295119	0.0112025341719988	7:100715101	rs534043	chr7.2		7	100715101	7:100161582	1.19554e-07	7:100715101	4.19999999999952e-10	3416	25858	0.990358655710935	0.95286317750053	99169065	101167897	ENSG00000197093.10	GAL3ST4	protein_coding	100168617	-1	-546484	7035	-546484	35	0	35	99169065	101167897	1998832	90209
AITD_Saevarsdottir_32581359_1	AITD (Saevarsdottir, EUR)	IMD	Fr_II_eTreg_UT	eTreg_Fr_II_UT	CD4	Sorted cell	ENSG00000242294	STAG3L5P	2594	6.68781281514574e-05	2.27184783393326e-05	0.680796757883581	0.231199991592966	0.0879136539169628	7:100715101	rs534043	chr7.2		7	100715101	7:100319793	7.74262e-08	7:100715101	4.19999999999952e-10	3520	26461	0.914178307760438	0.952862374875723	99336295	101336074	ENSG00000242294.6	STAG3L5P	transcribed_unprocessed_pseudogene	100338197	1	376904	-18404	376904	27	2	27	99336295	101336074	1999779	90211
AITD_Saevarsdottir_32581359_1	AITD (Saevarsdottir, EUR)	IMD	Fr_II_eTreg_UT	eTreg_Fr_II_UT	CD4	Sorted cell	ENSG00000173295	FAM86B3P	3366	1.08901801298416e-19	1.35537535110645e-14	8.03328438084307e-06	0.999810327292803	0.000181639422803476	8:8240516	rs2945232	chr8.1		8	8240516	8:8231355	1.04678e-14	8:8450534	2.49999999999999e-21	4111	36687	0.999999270985173	0.999178141255104	7240178	9228298	ENSG00000173295.7	FAM86B3P	transcribed_unprocessed_pseudogene	8228605	1	11911	2750	221929	1	0	4	7231211	9228298	1997087	90218
AITD_Saevarsdottir_32581359_1	AITD (Saevarsdottir, EUR)	IMD	Fr_II_eTreg_UT	eTreg_Fr_II_UT	CD4	Sorted cell	ENSG00000270966	AC087763.1	5825	1.28780964792473e-16	1.30733450232204e-14	0.00972012725499925	0.986747721267593	0.0035321514773907	8:8450534	rs2921071	chr8.1		8	8450534	8:8927807	2.44167e-09	8:8450534	2.49999999999999e-21	6911	35855	0.978604590497243	0.999178141190568	8060477	9933809	ENSG00000270966.1	AC087763.1	processed_pseudogene	8934006	-1	483472	6199	483472	3	0	3	8056287	9933809	1877522	90227
AITD_Saevarsdottir_32581359_1	AITD (Saevarsdottir, EUR)	IMD	Fr_II_eTreg_UT	eTreg_Fr_II_UT	CD4	Sorted cell	ENSG00000275342	PRAG1	3860	2.79211632130258e-16	1.32712131279208e-14	0.0205348439910042	0.976040178989209	0.00342497701977041	8:8450534	rs2921071	chr8.1		8	8450534	8:8336212	1.05303e-08	8:8450534	2.49999999999999e-21	4675	36797	0.998142445033052	0.999178141253947	7386617	9386163	ENSG00000275342.4	PRAG1	protein_coding	8386439	-1	-64095	50227	-64095	1	0	1	7386617	9386163	1999546	90228
AITD_Saevarsdottir_32581359_1	AITD (Saevarsdottir, EUR)	IMD	Fr_II_eTreg_UT	eTreg_Fr_II_UT	CD4	Sorted cell	ENSG00000233609	RPL10P19	5914	2.39542034904439e-16	1.26361656372294e-14	0.0178575277803733	0.941986569050134	0.0401559031694773	8:8462453	rs2921053	chr8.1		8	8462453	8:8933743	6.29814e-09	8:8450534	2.49999999999999e-21	7010	36302	0.969304187394051	0.999178141190579	8060477	9960903	ENSG00000233609.3	RPL10P19	transcribed_processed_pseudogene	8961757	1	-499304	-28014	-511223	4	1	4	8056287	9960903	1904616	90223
AITD_Saevarsdottir_32581359_1	AITD (Saevarsdottir, EUR)	IMD	Fr_II_eTreg_UT	eTreg_Fr_II_UT	CD4	Sorted cell	ENSG00000147324	MFHAS1	5725	2.41139794729883e-26	1.30286687447486e-14	1.85083922271514e-12	0.999999653927783	3.4607035146191e-07	8:8804024	rs12547493	chr8.1		8	8804024	8:8811407	1.56184e-26	8:8450534	2.49999999999999e-21	6795	35259	0.999999998912507	0.999178141229331	8060477	9893362	ENSG00000147324.10	MFHAS1	protein_coding	8893630	-1	89606	82223	443096	0	0	2	8056287	9893362	1837075	90215
AITD_Saevarsdottir_32581359_1	AITD (Saevarsdottir, EUR)	IMD	Fr_II_eTreg_UT	eTreg_Fr_II_UT	CD4	Sorted cell	ENSG00000104388	RAB2A	4016	1.83738560260433e-12	9.33487623753516e-06	1.76869814419935e-08	0.0891214161937216	0.910869231241222	8:60483273	rs6992869	chr8.4		8	60483273	8:60572229	9.23924e-18	8:60605840	4.89999999999991e-10	4962	24695	0.999999960318383	0.982337607396346	59517361	61516517	ENSG00000104388.14	RAB2A	protein_coding	60516987	1	-33714	55242	88853	1	1	1	59517361	61516517	1999156	90213
AITD_Saevarsdottir_32581359_1	AITD (Saevarsdottir, EUR)	IMD	Fr_II_eTreg_UT	eTreg_Fr_II_UT	CD4	Sorted cell	ENSG00000168672	LRATD2	4689	3.31462140734518e-35	1.50902370129736e-09	2.19653369217183e-26	0.999999998443315	4.76631788206466e-11	8:126501105	rs12548156	chr8.5		8	126501105	8:126501105	7.27397e-46	8:127184843	1.29999999999998e-15	5767	25054	1	0.98403241384584	125561648	127558356	ENSG00000168672.3	FAM84B	protein_coding	126558478	-1	57373	57373	-626365	2	2	2	125558926	127558356	1999430	90217
AITD_Saevarsdottir_32581359_1	AITD (Saevarsdottir, EUR)	IMD	Fr_II_eTreg_UT	eTreg_Fr_II_UT	CD4	Sorted cell	ENSG00000207110	RNVU1-32	4250	1.2190241694122e-17	1.56561709871691e-09	7.78622153420713e-09	0.999999989682031	9.66128605520239e-10	8:127184843	rs2445610	chr8.5		8	127184843	8:127977552	1.69188e-17	8:127184843	1.29999999999998e-15	5220	25994	0.999999100726696	0.984026106706789	126999578	128998494	ENSG00000207110.1	RNU1-106P	snRNA	127999131	1	-814288	-21579	-814288	10	0	10	126999221	128998628	1999407	90221
AITD_Saevarsdottir_32581359_1	AITD (Saevarsdottir, EUR)	IMD	Fr_II_eTreg_UT	eTreg_Fr_II_UT	CD4	Sorted cell	ENSG00000207110	RNVU1-32	4250	1.2190241694122e-17	1.56561709871691e-09	7.78622153420713e-09	0.999999989682031	9.66128605520239e-10	8:127184843	rs2445610	chr8.6		8	127184843	8:127977552	1.69188e-17	8:127184843	1.29999999999998e-15	5220	25994	0.999999100726696	0.984026106706789	126999578	128998494	ENSG00000207110.1	RNU1-106P	snRNA	127999131	1	-814288	-21579	-814288	10	0	10	126999221	128998628	1999407	90221
AITD_Saevarsdottir_32581359_1	AITD (Saevarsdottir, EUR)	IMD	Fr_II_eTreg_UT	eTreg_Fr_II_UT	CD4	Sorted cell	ENSG00000249859	PVT1	4748	5.26637625250985e-12	1.56572479582421e-09	0.00334869819600511	0.995586956684674	0.00106434354833034	8:127184843	rs2445610	chr8.5		8	127184843	8:127998344	7.59747e-14	8:127184843	1.29999999999998e-15	5811	26111	0.999625700204123	0.984026106716315	126794826	128776857	ENSG00000249859.9	PVT1	lncRNA	127794541	1	-609698	203803	-609698	9	0	9	126794826	128781499	1986673	90224
AITD_Saevarsdottir_32581359_1	AITD (Saevarsdottir, EUR)	IMD	Fr_II_eTreg_UT	eTreg_Fr_II_UT	CD4	Sorted cell	ENSG00000249859	PVT1	4748	5.26637625250985e-12	1.56572479582421e-09	0.00334869819600511	0.995586956684674	0.00106434354833034	8:127184843	rs2445610	chr8.6		8	127184843	8:127998344	7.59747e-14	8:127184843	1.29999999999998e-15	5811	26111	0.999625700204123	0.984026106716315	126794826	128776857	ENSG00000249859.9	PVT1	lncRNA	127794541	1	-609698	203803	-609698	9	0	9	126794826	128781499	1986673	90224
AITD_Saevarsdottir_32581359_1	AITD (Saevarsdottir, EUR)	IMD	Fr_II_eTreg_UT	eTreg_Fr_II_UT	CD4	Sorted cell	ENSG00000253438	PCAT1	4766	6.71775782563089e-14	1.54538156459366e-09	4.3467637534352e-05	0.99994800347285	8.52734416799206e-06	8:127184843	rs2445610	chr8.5		8	127184843	8:126501105	1.05595e-14	8:127184843	1.29999999999998e-15	5864	25659	0.999994624816958	0.984032413808686	125847108	127846877	ENSG00000253438.2	PCAT1	lncRNA	126557893	1	626950	-56788	626950	3	1	3	125847108	127846877	1999769	90225
AITD_Saevarsdottir_32581359_1	AITD (Saevarsdottir, EUR)	IMD	Fr_II_eTreg_UT	eTreg_Fr_II_UT	CD4	Sorted cell	ENSG00000254166	CASC19	5341	3.53177969832225e-11	1.51938970561796e-09	0.0226557730775747	0.974660881987505	0.00268334338021426	8:127184843	rs2445610	chr8.5		8	127184843	8:126501105	6.77504e-11	8:127184843	1.29999999999998e-15	6576	25882	0.997164479880011	0.984032444698874	126228409	128226423	ENSG00000254166.2	CASC19	lncRNA	127218933	-1	34090	717828	34090	0	5	0	126228229	128227416	1999187	90226
AITD_Saevarsdottir_32581359_1	AITD (Saevarsdottir, EUR)	IMD	Fr_II_eTreg_UT	eTreg_Fr_II_UT	CD4	Sorted cell	ENSG00000254166	CASC19	5341	3.53177969832225e-11	1.51938970561796e-09	0.0226557730775747	0.974660881987505	0.00268334338021426	8:127184843	rs2445610	chr8.6		8	127184843	8:126501105	6.77504e-11	8:127184843	1.29999999999998e-15	6576	25882	0.997164479880011	0.984032444698874	126228409	128226423	ENSG00000254166.2	CASC19	lncRNA	127218933	-1	34090	717828	34090	0	5	0	126228229	128227416	1999187	90226
AITD_Saevarsdottir_32581359_1	AITD (Saevarsdottir, EUR)	IMD	Fr_II_eTreg_UT	eTreg_Fr_II_UT	CD4	Sorted cell	ENSG00000129292	PHF20L1	4547	1.19312491308359e-09	2.22478500022878e-07	0.00414011807141344	0.771820926351036	0.224038731905925	8:132773491	rs2467959	chr8.7		8	132773491	8:132769797	5.43344e-10	8:132905343	4.90000000000004e-13	5615	25642	0.999306132240567	0.968185152468509	131777010	133775165	ENSG00000129292.20	PHF20L1	protein_coding	132775388	1	-1897	-5591	129955	0	0	3	131777010	133775165	1998155	90214
AITD_Saevarsdottir_32581359_1	AITD (Saevarsdottir, EUR)	IMD	Fr_II_eTreg_UT	eTreg_Fr_II_UT	CD4	Sorted cell	ENSG00000155926	SLA	4385	3.52508726073758e-11	2.88653234387269e-07	0.000122105499921893	0.9998659483286	1.16574829920999e-05	8:132905343	rs2068128	chr8.7		8	132905343	8:133050026	9.36073e-37	8:132905343	4.90000000000004e-13	5422	25687	0.999931192719292	0.968185154322878	132103400	134101368	ENSG00000155926.13	SLA	protein_coding	133102602	-1	197259	52576	197259	2	1	2	132103400	134102811	1999411	90216
AITD_Saevarsdottir_32581359_1	AITD (Saevarsdottir, EUR)	IMD	Fr_II_eTreg_UT	eTreg_Fr_II_UT	CD4	Sorted cell	ENSG00000106688	SLC1A1	5440	1.30802144140785e-14	2.84806491186645e-05	4.59253110205047e-10	0.999970357120015	1.16177160070304e-06	9:4604425	rs4742015	chr9.1		9	4604425	9:4604425	1.637e-19	9:5438435	9.40000000000039e-12	6689	31814	0.999999999820015	0.996019123593152	3491372	5490027	ENSG00000106688.11	SLC1A1	protein_coding	4490468	1	113957	113957	947967	0	0	24	3491372	5490027	1998655	90232
AITD_Saevarsdottir_32581359_1	AITD (Saevarsdottir, EUR)	IMD	Fr_II_eTreg_UT	eTreg_Fr_II_UT	CD4	Sorted cell	ENSG00000107018	RLN1	4570	6.08863639532569e-17	2.74881155624827e-05	2.21494572543721e-12	0.999972409390755	1.02491465842586e-07	9:5329382	rs7034408	chr9.1		9	5329382	9:5329382	6.80027e-21	9:5438435	9.40000000000039e-12	5764	30705	0.999999999928936	0.996020637339008	4340081	6330380	ENSG00000107018.7	RLN1	protein_coding	5339876	-1	10494	10494	-98559	0	0	2	4340081	6336683	1996602	90235
AITD_Saevarsdottir_32581359_1	AITD (Saevarsdottir, EUR)	IMD	Fr_II_eTreg_UT	eTreg_Fr_II_UT	CD4	Sorted cell	ENSG00000107020	PLGRKT	4391	3.37467809489194e-19	2.71452750397524e-05	1.24315787737463e-14	0.999972784031603	7.06933416184349e-08	9:5383460	rs2104175	chr9.1		9	5383460	9:5381870	4.97474e-29	9:5438435	9.40000000000039e-12	5566	30322	0.999999999999913	0.996020814898701	4437880	6437689	ENSG00000107020.9	PLGRKT	protein_coding	5437925	-1	54465	56055	-510	0	0	0	4437880	6437689	1999809	90236
AITD_Saevarsdottir_32581359_1	AITD (Saevarsdottir, EUR)	IMD	Fr_II_eTreg_UT	eTreg_Fr_II_UT	CD4	Sorted cell	ENSG00000106686	SPATA6L	5594	1.20962847870504e-07	2.88479148069948e-05	0.00417347837839579	0.995314799173018	0.000482753570931603	9:5438435	rs911760	chr9.1		9	5438435	9:4611722	9.89531e-10	9:5438435	9.40000000000039e-12	6842	32375	0.999455709214644	0.996018513685123	3666843	5666641	ENSG00000106686.16	SPATA6L	protein_coding	4666480	-1	-771955	54758	-771955	22	1	22	3666843	5666641	1999798	90231
AITD_Saevarsdottir_32581359_1	AITD (Saevarsdottir, EUR)	IMD	Fr_II_eTreg_UT	eTreg_Fr_II_UT	CD4	Sorted cell	ENSG00000147853	AK3	5473	1.28409756359739e-05	1.46273252991416e-05	0.441337317382795	0.502698758019613	0.0559364562966577	9:5438435	rs911760	chr9.1		9	5438435	9:4740456	1.02272e-07	9:5438435	9.40000000000039e-12	6730	32500	0.912815567381205	0.996018312399609	3742447	5741493	ENSG00000147853.16	AK3	protein_coding	4741202	-1	-697233	746	-697233	19	0	19	3742402	5741493	1999091	90238
AITD_Saevarsdottir_32581359_1	AITD (Saevarsdottir, EUR)	IMD	Fr_II_eTreg_UT	eTreg_Fr_II_UT	CD4	Sorted cell	ENSG00000205808	PLPP6	5586	7.07572783118403e-10	2.89516301610594e-05	2.44384468935186e-05	0.999943598361988	3.01085338569974e-06	9:5438435	rs911760	chr9.1		9	5438435	9:4662286	2.59425e-15	9:5438435	9.40000000000039e-12	6832	32341	0.999995064963116	0.996018542921446	3663494	5661846	ENSG00000205808.5	PLPP6	protein_coding	4662294	1	776141	-8	776141	23	0	23	3663494	5661846	1998352	90245
AITD_Saevarsdottir_32581359_1	AITD (Saevarsdottir, EUR)	IMD	Fr_II_eTreg_UT	eTreg_Fr_II_UT	CD4	Sorted cell	ENSG00000233186	KLF4P1	5404	2.0649055940864e-10	2.90282752408241e-05	7.11316330291859e-06	0.999962722929236	1.13542573050369e-06	9:5438435	rs911760	chr9.1		9	5438435	9:4818706	3.97573e-14	9:5438435	9.40000000000039e-12	6655	32426	0.999930228891199	0.996018284569779	3805043	5804276	ENSG00000233186.2	KLF4P1	processed_pseudogene	4804972	-1	-633463	-13734	-633463	16	0	16	3805043	5804276	1999233	90246
AITD_Saevarsdottir_32581359_1	AITD (Saevarsdottir, EUR)	IMD	Fr_II_eTreg_UT	eTreg_Fr_II_UT	CD4	Sorted cell	ENSG00000095380	NANS	4599	3.73402186160191e-105	1.2748618578572e-103	0.0283681576564432	0.968537089057664	0.00309475328590198	9:97784318	rs925489	chr9.3		9	97784318	9:98103516	1.24512e-10	9:97784318	8.49999999999903e-110	5771	24192	0.996636928257314	0.97411251446657	97057143	99056648	ENSG00000095380.10	NANS	protein_coding	98056732	1	-272414	46784	-272414	6	0	6	97057143	99056648	1999505	90229
AITD_Saevarsdottir_32581359_1	AITD (Saevarsdottir, EUR)	IMD	Fr_II_eTreg_UT	eTreg_Fr_II_UT	CD4	Sorted cell	ENSG00000095383	TBC1D2	4290	7.80299770192166e-108	1.28332428854384e-103	6.0798931881851e-05	0.999932956139852	6.24492825490612e-06	9:97784318	rs925489	chr9.3		9	97784318	9:98265813	2.39771e-12	9:97784318	8.49999999999903e-110	5467	23588	0.999755358468251	0.97411251446657	97256429	99255647	ENSG00000095383.19	TBC1D2	protein_coding	98255649	-1	471331	-10164	471331	11	0	11	97256363	99255647	1999284	90230
AITD_Saevarsdottir_32581359_1	AITD (Saevarsdottir, EUR)	IMD	Fr_II_eTreg_UT	eTreg_Fr_II_UT	CD4	Sorted cell	ENSG00000106785	TRIM14	4550	1.29737364244143e-126	1.30234401569248e-103	9.96183517418469e-24	1	1.18703075570169e-24	9:97784318	rs925489	chr9.3		9	97784318	9:98094165	7.78528e-47	9:97784318	8.49999999999903e-110	5733	23936	1	0.97411251446657	97120352	99102692	ENSG00000106785.14	TRIM14	protein_coding	98119222	-1	334904	25057	334904	8	1	8	97120352	99102692	1982340	90233
AITD_Saevarsdottir_32581359_1	AITD (Saevarsdottir, EUR)	IMD	Fr_II_eTreg_UT	eTreg_Fr_II_UT	CD4	Sorted cell	ENSG00000106789	CORO2A	4438	4.21149500233704e-107	1.29866735122793e-103	0.000324177107429011	0.999640775631896	3.50472606795297e-05	9:97784318	rs925489	chr9.3		9	97784318	9:98081135	1.68967e-16	9:97784318	8.49999999999903e-110	5605	23877	0.999961590408858	0.97411251446657	97193804	99191609	ENSG00000106789.12	CORO2A	protein_coding	98192637	-1	408319	111502	408319	9	2	9	97193804	99191609	1997805	90234
AITD_Saevarsdottir_32581359_1	AITD (Saevarsdottir, EUR)	IMD	Fr_II_eTreg_UT	eTreg_Fr_II_UT	CD4	Sorted cell	ENSG00000136842	TMOD1	3897	6.96835702423399e-134	1.33553237887805e-103	5.21766236030007e-31	1	4.99814134174585e-32	9:97784318	rs925489	chr9.3		9	97784318	9:97575029	4.5227e-45	9:97784318	8.49999999999903e-110	4985	24546	0.999999999950094	0.97411251446657	96501215	98500483	ENSG00000136842.13	TMOD1	protein_coding	97501666	1	282652	73363	282652	4	0	4	96501215	98500483	1999268	90237
AITD_Saevarsdottir_32581359_1	AITD (Saevarsdottir, EUR)	IMD	Fr_II_eTreg_UT	eTreg_Fr_II_UT	CD4	Sorted cell	ENSG00000159712	ANKRD18CP	3777	1.12088210861242e-106	1.31687620052869e-103	0.000850362889083886	0.999054721291327	9.49158195747618e-05	9:97784318	rs925489	chr9.3		9	97784318	9:97387051	3.64326e-09	9:97784318	8.49999999999903e-110	4838	24226	0.999908101025673	0.97411251446657	96222112	98220576	ENSG00000159712.10	ANKRD18CP	transcribed_unprocessed_pseudogene	97221235	-1	-563083	-165816	-563083	12	5	12	96222112	98220576	1998464	90239
AITD_Saevarsdottir_32581359_1	AITD (Saevarsdottir, EUR)	IMD	Fr_II_eTreg_UT	eTreg_Fr_II_UT	CD4	Sorted cell	ENSG00000196116	TDRD7	3795	7.84702158739281e-104	4.4444918341205e-104	0.587868902849428	0.332899773231465	0.079231323919097	9:97784318	rs925489	chr9.3		9	97784318	9:97412112	6.72024e-10	9:97784318	8.49999999999903e-110	4871	24533	0.905726014533115	0.97411251446657	96412249	98411906	ENSG00000196116.7	TDRD7	protein_coding	97412096	1	372222	16	372222	5	0	5	96412249	98411906	1999657	90242
AITD_Saevarsdottir_32581359_1	AITD (Saevarsdottir, EUR)	IMD	Fr_II_eTreg_UT	eTreg_Fr_II_UT	CD4	Sorted cell	ENSG00000197816	CCDC180	3726	1.34175804806557e-106	1.32765012587612e-103	0.00100934913448438	0.998736119248115	0.000254531617390614	9:97784318	rs925489	chr9.3		9	97784318	9:97224300	8.32159e-14	9:97784318	8.49999999999903e-110	4793	24432	0.999889736911227	0.97411251446657	96307566	98307051	ENSG00000197816.13	CCDC180	protein_coding	97307659	1	476659	-83359	476659	7	4	7	96307566	98307051	1999485	90243
AITD_Saevarsdottir_32581359_1	AITD (Saevarsdottir, EUR)	IMD	Fr_II_eTreg_UT	eTreg_Fr_II_UT	CD4	Sorted cell	ENSG00000203279	AL590705.1	3764	6.02900075159944e-120	1.31980871172951e-103	4.5680867977444e-17	1	4.75367175446745e-18	9:97784318	rs925489	chr9.3		9	97784318	9:97229855	3.08809e-27	9:97784318	8.49999999999903e-110	4822	24257	0.999999999971562	0.97411251446657	96239213	98238226	ENSG00000203279.3	AL590705.1	lncRNA	97238721	-1	-545597	8866	-545597	9	2	9	96239213	98238226	1999013	90244
AITD_Saevarsdottir_32581359_1	AITD (Saevarsdottir, EUR)	IMD	Fr_II_eTreg_UT	eTreg_Fr_II_UT	CD4	Sorted cell	ENSG00000254633	STRA6LP	3778	1.0888362423236e-108	1.33056793892041e-103	8.18316189645769e-06	0.999989935900455	1.88093764156185e-06	9:97784318	rs925489	chr9.3		9	97784318	9:97224422	1.21716e-12	9:97784318	8.49999999999903e-110	4841	24455	0.999999148165315	0.97411251446657	96276627	98276420	ENSG00000254633.1	AL512590.2	transcribed_unitary_pseudogene	97276569	1	507749	-52147	507749	8	3	8	96276627	98276420	1999793	90247
AITD_Saevarsdottir_32581359_1	AITD (Saevarsdottir, EUR)	IMD	Fr_II_eTreg_UT	eTreg_Fr_II_UT	CD4	Sorted cell	ENSG00000170525	PFKFB3	6179	1.35001450494858e-26	1.85933791640663e-19	7.26072639545657e-08	0.999999913935856	1.34568774972907e-08	10:6068912	rs7090530	chr10.1		10	6068912	10:6163959	1.51054e-18	10:6068912	1.99999999999993e-26	7526	30431	0.999999989906837	0.999999999275525	5149295	7144756	ENSG00000170525.19	PFKFB3	protein_coding	6202932	1	-134020	-38973	-134020	3	0	3	5146242	7144756	1998514	90258
AITD_Saevarsdottir_32581359_1	AITD (Saevarsdottir, EUR)	IMD	Fr_II_eTreg_UT	eTreg_Fr_II_UT	CD4	Sorted cell	ENSG00000173848	NET1	6379	3.60107365034243e-23	1.90727383276467e-19	0.000188768492217922	0.999794052145307	1.71793624773498e-05	10:6068912	rs7090530	chr10.1		10	6068912	10:5405002	2.6645e-12	10:6068912	1.99999999999993e-26	7816	31222	0.999963307351944	0.999999999275525	4412897	6412357	ENSG00000173848.18	NET1	protein_coding	5412557	1	656355	-7555	656355	18	0	18	4412897	6412357	1999460	90259
AITD_Saevarsdottir_32581359_1	AITD (Saevarsdottir, EUR)	IMD	Fr_II_eTreg_UT	eTreg_Fr_II_UT	CD4	Sorted cell	ENSG00000215267	AKR1C7P	6408	1.94795483524283e-27	1.91622040779624e-19	1.01656093731329e-08	0.999999989016338	8.18053091667091e-10	10:6068912	rs7090530	chr10.1		10	6068912	10:5291080	3.64813e-18	10:6068912	1.99999999999993e-26	7893	31362	0.999999143384772	0.999999999275527	4288762	6288299	ENSG00000215267.8	AKR1C7P	transcribed_unprocessed_pseudogene	5288470	-1	-780442	-2610	-780442	19	0	19	4288762	6288299	1999537	90262
AITD_Saevarsdottir_32581359_1	AITD (Saevarsdottir, EUR)	IMD	Fr_II_eTreg_UT	eTreg_Fr_II_UT	CD4	Sorted cell	ENSG00000224034	LINC02561	6396	4.07949822402707e-23	1.9206778936599e-19	0.000212344537306032	0.999744147335769	4.35081269266138e-05	10:6068912	rs7090530	chr10.1		10	6068912	10:5291080	2.71992e-12	10:6068912	1.99999999999993e-26	7889	31443	0.999503058379317	0.999999999275527	4271289	6270833	ENSG00000224034.1	LINC02561	lncRNA	5271236	-1	-797676	-19844	-797676	20	1	20	4271289	6270833	1999544	90264
AITD_Saevarsdottir_32581359_1	AITD (Saevarsdottir, EUR)	IMD	Fr_II_eTreg_UT	eTreg_Fr_II_UT	CD4	Sorted cell	ENSG00000232807	RP11-536K7.3	6268	6.29498163240787e-25	1.9208566087678e-19	3.27716173836527e-06	0.999996211058454	5.11779810790684e-07	10:6068912	rs7090530	chr10.1		10	6068912	10:5933180	2.91453e-25	10:6068912	1.99999999999993e-26	7608	31438	0.981309631262525	0.999999999275525	4946027	6944361	ENSG00000232807.2	AL137186.2	lncRNA	5945913	-1	-122999	12733	-122999	4	0	4	4946027	6945862	1999835	90267
AITD_Saevarsdottir_32581359_1	AITD (Saevarsdottir, EUR)	IMD	Fr_II_eTreg_UT	eTreg_Fr_II_UT	CD4	Sorted cell	ENSG00000237943	PRKCQ-AS1	5535	5.28644530086797e-20	1.2139577679774e-19	0.292943722365409	0.672680755840489	0.0343755217941002	10:6068912	rs7090530	chr10.1		10	6068912	10:6579811	4.54368e-11	10:6068912	1.99999999999993e-26	6896	29535	0.949233179822891	0.999999999275525	5580463	7579615	ENSG00000237943.6	PRKCQ-AS1	lncRNA	6580506	1	-511594	-695	-511594	10	1	10	5580463	7579615	1999152	90268
AITD_Saevarsdottir_32581359_1	AITD (Saevarsdottir, EUR)	IMD	Fr_II_eTreg_UT	eTreg_Fr_II_UT	CD4	Sorted cell	ENSG00000138311	ZNF365	4316	3.66443015294486e-32	1.83420832173904e-24	1.99782654380911e-08	0.999999977921462	2.10027377164802e-09	10:62020112	rs71508903	chr10.2		10	62020112	10:62377116	1.29923e-17	10:62020112	2.29999999999951e-31	5202	24586	0.986202921560432	0.999999999999997	61375185	63374062	ENSG00000138311.15	ZNF365	protein_coding	62374369	1	-354257	2747	-354257	3	1	3	61375185	63374062	1998877	90256
AITD_Saevarsdottir_32581359_1	AITD (Saevarsdottir, EUR)	IMD	Fr_II_eTreg_UT	eTreg_Fr_II_UT	CD4	Sorted cell	ENSG00000196072	BLOC1S2	3623	1.77463436066947e-06	3.07489924466175e-05	0.0542852619445808	0.940593440241073	0.00508877418753895	10:99523573	rs10748781	chr10.3		10	99523573	10:100178875	2.56326e-18	10:99523573	7.60000000000013e-12	4616	23544	0.980584037636078	0.999910614887815	99287298	101286058	ENSG00000196072.11	BLOC1S2	protein_coding	100286680	-1	763107	107805	763107	19	7	19	99287298	101286058	1998760	90260
AITD_Saevarsdottir_32581359_1	AITD (Saevarsdottir, EUR)	IMD	Fr_II_eTreg_UT	eTreg_Fr_II_UT	CD4	Sorted cell	ENSG00000230224	PHB1P9	3627	1.5386409057653e-07	3.24732996396342e-05	0.00471363988591005	0.994822010292989	0.000431722657370148	10:99523573	rs10748781	chr10.3		10	99523573	10:100203542	2.39355e-11	10:99523573	7.60000000000013e-12	4618	23509	0.998924894239552	0.999910720797217	99248937	101247991	ENSG00000230224.1	PHBP9	processed_pseudogene	100248271	1	-724698	-44729	-724698	17	3	17	99248412	101247991	1999579	90266
AITD_Saevarsdottir_32581359_1	AITD (Saevarsdottir, EUR)	IMD	Fr_II_eTreg_UT	eTreg_Fr_II_UT	CD4	Sorted cell	ENSG00000075826	SEC31B	3562	5.43090110277358e-29	3.31090353138112e-05	1.64025331550096e-24	0.999966744229196	1.46735493590438e-07	10:100535901	rs11190600	chr10.3		10	100535901	10:100496739	8.39327e-55	10:99523573	7.60000000000013e-12	4518	23421	0.999989082837372	0.999911033623681	99520522	101518677	ENSG00000075826.16	SEC31B	protein_coding	100519861	-1	-16040	23122	996288	2	0	26	99520522	101518677	1998155	90250
AITD_Saevarsdottir_32581359_1	AITD (Saevarsdottir, EUR)	IMD	Fr_II_eTreg_UT	eTreg_Fr_II_UT	CD4	Sorted cell	ENSG00000066468	FGFR2	5821	1.50142379165073e-19	0.00019579922632756	7.66667308579808e-16	0.999803430712919	7.70060753618148e-07	10:121516577	rs3135761	chr10.4		10	121516577	10:121516577	3.96866e-28	10:122380394	2.90000000000001e-10	7172	26912	1	0.999618134934754	120598951	122598151	ENSG00000066468.22	FGFR2	protein_coding	121598444	-1	81867	81867	-781950	0	0	7	120598613	122598286	1999673	90249
AITD_Saevarsdottir_32581359_1	AITD (Saevarsdottir, EUR)	IMD	Fr_II_eTreg_UT	eTreg_Fr_II_UT	CD4	Sorted cell	ENSG00000107669	ATE1	5482	5.35205469544695e-06	0.000185017997428622	0.0280289050267501	0.968943817108715	0.00283690781241159	10:122380394	rs3850765	chr10.4		10	122380394	10:121917147	2.91764e-11	10:122380394	2.90000000000001e-10	6933	26240	0.991334521884059	0.999619334972945	120930452	122927339	ENSG00000107669.17	ATE1	protein_coding	121928031	-1	-452363	10884	-452363	6	0	6	120928809	122927339	1998530	90251
AITD_Saevarsdottir_32581359_1	AITD (Saevarsdottir, EUR)	IMD	Fr_II_eTreg_UT	eTreg_Fr_II_UT	CD4	Sorted cell	ENSG00000154473	BUB3	5552	3.67922932961197e-08	0.000190912847511735	0.000192637755517312	0.999584920276158	3.14923285211008e-05	10:122380394	rs3850765	chr10.4		10	122380394	10:123165692	1.66587e-13	10:122380394	2.90000000000001e-10	6735	26246	0.999322625655969	0.999620225898504	122154311	124153786	ENSG00000154473.17	BUB3	protein_coding	123154402	1	-774008	11290	-774008	12	0	12	122154311	124154163	1999852	90257
AITD_Saevarsdottir_32581359_1	AITD (Saevarsdottir, EUR)	IMD	Fr_II_eTreg_UT	eTreg_Fr_II_UT	CD4	Sorted cell	ENSG00000273891	AL731566.1	5416	3.12185225314244e-08	0.000189670199394142	0.000164533359234857	0.999633301774965	1.24634478845746e-05	10:122380394	rs3850765	chr10.4		10	122380394	10:121950102	2.82621e-11	10:122380394	2.90000000000001e-10	6844	26074	0.958677387990722	0.999619711123278	120965850	122965464	ENSG00000273891.1	AL731566.1	lncRNA	121965764	1	414630	-15662	414630	3	1	3	120965850	122965464	1999614	90269
AITD_Saevarsdottir_32581359_1	AITD (Saevarsdottir, EUR)	IMD	Fr_II_eTreg_UT	eTreg_Fr_II_UT	CD4	Sorted cell	ENSG00000107679	PLEKHA1	5312	1.57635956743749e-13	4.47812040222403e-06	8.18556967250476e-10	0.0225148597918547	0.977480661269027	10:122429681	rs1045216	chr10.4		10	122429681	10:122391446	1.15105e-21	10:122380394	2.90000000000001e-10	6568	26464	0.998376869759843	0.999617846707925	121374968	123374494	ENSG00000107679.14	PLEKHA1	protein_coding	122374708	1	54973	16738	5686	0	0	0	121374780	123374494	1999714	90252
AITD_Saevarsdottir_32581359_1	AITD (Saevarsdottir, EUR)	IMD	Fr_II_eTreg_UT	eTreg_Fr_II_UT	CD4	Sorted cell	ENSG00000121691	CAT	4648	2.95787593123666e-30	4.81768735848087e-12	6.13961785215353e-19	0.999999999995168	1.29521983222728e-14	11:34484379	rs12288820	chr11.2		11	34484379	11:34484379	4.17248e-36	11:35296165	1.49999999999998e-17	5626	24421	0.999999999886807	0.998729138918881	33439662	35438409	ENSG00000121691.4	CAT	protein_coding	34438934	1	45445	45445	857231	0	0	10	33439217	35438409	1999192	90274
AITD_Saevarsdottir_32581359_1	AITD (Saevarsdottir, EUR)	IMD	Fr_II_eTreg_UT	eTreg_Fr_II_UT	CD4	Sorted cell	ENSG00000149089	APIP	4916	1.24063936480444e-12	3.36677214597041e-12	0.263175094200485	0.7141697083027	0.0226551974922072	11:35296165	rs10742340	chr11.2		11	35296165	11:35006964	9.68835e-08	11:35296165	1.49999999999998e-17	5994	23896	0.962765249750417	0.998729138919024	33916652	35916230	ENSG00000149089.12	APIP	protein_coding	34916379	-1	-379786	-90585	-379786	7	1	7	33916652	35916230	1999578	90275
AITD_Saevarsdottir_32581359_1	AITD (Saevarsdottir, EUR)	IMD	Fr_II_eTreg_UT	eTreg_Fr_II_UT	CD4	Sorted cell	ENSG00000182919	C11orf54	4489	1.28789947866118e-11	0.00166929889812106	7.70230420024965e-09	0.998326972828795	3.72055789887981e-06	11:93758892	rs631177	chr11.3		11	93758892	11:93742462	8.84339e-18	11:94178690	3.60000000000009e-09	5679	26565	0.999996581665622	0.992378018720606	92741770	94741052	ENSG00000182919.14	C11orf54	protein_coding	93741672	1	17220	790	437018	0	0	4	92741770	94741052	1999282	90285
AITD_Saevarsdottir_32581359_1	AITD (Saevarsdottir, EUR)	IMD	Fr_II_eTreg_UT	eTreg_Fr_II_UT	CD4	Sorted cell	ENSG00000110218	PANX1	4490	1.09569625416775e-31	0.000685673939723463	6.55608213247242e-29	0.409827967919109	0.589486358141167	11:94128854	rs4753126	chr11.3		11	94128854	11:94128854	2.86352e-42	11:94178690	3.60000000000009e-09	5568	26552	0.999999999999995	0.992394186047113	93129447	95128327	ENSG00000110218.8	PANX1	protein_coding	94128841	1	13	13	49849	0	0	0	93129074	95128698	1999624	90272
AITD_Saevarsdottir_32581359_1	AITD (Saevarsdottir, EUR)	IMD	Fr_II_eTreg_UT	eTreg_Fr_II_UT	CD4	Sorted cell	ENSG00000181333	HEPHL1	4538	1.26029964760929e-13	0.00153053216803336	7.47232924060462e-11	0.907386075939703	0.0910833918174145	11:94129327	rs1138800	chr11.3		11	94129327	11:94087681	1.18966e-19	11:94178690	3.60000000000009e-09	5631	26796	0.999999999859636	0.992378022124192	93022115	95021357	ENSG00000181333.11	HEPHL1	protein_coding	94021354	1	107973	66327	157336	1	0	1	93021745	95021357	1999612	90284
AITD_Saevarsdottir_32581359_1	AITD (Saevarsdottir, EUR)	IMD	Fr_II_eTreg_UT	eTreg_Fr_II_UT	CD4	Sorted cell	ENSG00000166002	SMCO4	4463	4.41221505837845e-06	0.00164220037391126	0.00267374858995113	0.995153024847369	0.0005266139737106	11:94178690	rs2282655	chr11.3		11	94178690	11:93532552	9.73539e-11	11:94178690	3.60000000000009e-09	5644	26216	0.924766476639346	0.992398109564958	92543950	94543495	ENSG00000166002.6	SMCO4	protein_coding	93543391	-1	-635299	10839	-635299	11	1	11	92543950	94543495	1999545	90280
AITD_Saevarsdottir_32581359_1	AITD (Saevarsdottir, EUR)	IMD	Fr_II_eTreg_UT	eTreg_Fr_II_UT	CD4	Sorted cell	ENSG00000180773	SLC36A4	4096	1.82957872696097e-06	0.00153480674193824	0.00118856556992108	0.997070044978205	0.000204753131209377	11:94178690	rs2282655	chr11.3		11	94178690	11:93197480	1.00099e-09	11:94178690	3.60000000000009e-09	5258	24454	0.931652573942536	0.998560587577893	92198642	94197823	ENSG00000180773.14	SLC36A4	protein_coding	93197991	-1	-980699	511	-980699	14	0	14	92198642	94197823	1999181	90283
AITD_Saevarsdottir_32581359_1	AITD (Saevarsdottir, EUR)	IMD	Fr_II_eTreg_UT	eTreg_Fr_II_UT	CD4	Sorted cell	ENSG00000077458	FAM76B	4344	1.35921967130888e-30	4.04168696242474e-24	3.36299959197335e-07	0.999999624195993	3.9504040859745e-08	11:95578258	rs4409785	chr11.4		11	95578258	11:95768077	4.41451e-17	11:95578258	5.30000000000313e-31	5309	24880	0.999862570130837	1	94790671	96790240	ENSG00000077458.12	FAM76B	protein_coding	95789782	-1	211524	21705	211524	1	0	1	94790671	96790240	1999569	90270
AITD_Saevarsdottir_32581359_1	AITD (Saevarsdottir, EUR)	IMD	Fr_II_eTreg_UT	eTreg_Fr_II_UT	CD4	Sorted cell	ENSG00000087053	MTMR2	4591	2.37740254475633e-24	1.45759319904418e-24	0.573941379742117	0.351827097739181	0.0742315225187027	11:95578258	rs4409785	chr11.4		11	95578258	11:95206130	0.000327041	11:95578258	5.30000000000313e-31	5558	25499	0.901468002469355	1	94925409	96925200	ENSG00000087053.18	MTMR2	protein_coding	95924107	-1	345849	717977	345849	3	6	3	94925409	96925200	1999791	90271
AITD_Saevarsdottir_32581359_1	AITD (Saevarsdottir, EUR)	IMD	Fr_II_eTreg_UT	eTreg_Fr_II_UT	CD4	Sorted cell	ENSG00000150316	CWC15	4349	1.64774211809397e-26	4.12964006762377e-24	0.00397229384946186	0.995552491388897	0.000475214761641521	11:95578258	rs4409785	chr11.3		11	95578258	11:95035849	4.03286e-14	11:95578258	5.30000000000313e-31	5248	25535	0.999639269035108	1	93974476	95973612	ENSG00000150316.11	CWC15	protein_coding	94973556	-1	-604702	-62293	-604702	8	1	8	93974476	95973612	1999136	90276
AITD_Saevarsdottir_32581359_1	AITD (Saevarsdottir, EUR)	IMD	Fr_II_eTreg_UT	eTreg_Fr_II_UT	CD4	Sorted cell	ENSG00000150316	CWC15	4349	1.64774211809397e-26	4.12964006762377e-24	0.00397229384946186	0.995552491388897	0.000475214761641521	11:95578258	rs4409785	chr11.4		11	95578258	11:95035849	4.03286e-14	11:95578258	5.30000000000313e-31	5248	25535	0.999639269035108	1	93974476	95973612	ENSG00000150316.11	CWC15	protein_coding	94973556	-1	-604702	-62293	-604702	8	1	8	93974476	95973612	1999136	90276
AITD_Saevarsdottir_32581359_1	AITD (Saevarsdottir, EUR)	IMD	Fr_II_eTreg_UT	eTreg_Fr_II_UT	CD4	Sorted cell	ENSG00000166037	CEP57	4342	1.88422129069726e-29	4.04199190996101e-24	4.66159094892648e-06	0.99999469204315	6.46365903231858e-07	11:95578258	rs4409785	chr11.4		11	95578258	11:95826353	2.62486e-13	11:95578258	5.30000000000313e-31	5308	24882	0.997663838296562	1	94790671	96789873	ENSG00000166037.10	CEP57	protein_coding	95790498	1	-212240	35855	-212240	2	0	2	94790208	96789873	1999665	90281
AITD_Saevarsdottir_32581359_1	AITD (Saevarsdottir, EUR)	IMD	Fr_II_eTreg_UT	eTreg_Fr_II_UT	CD4	Sorted cell	ENSG00000245552	LNCRNA-IUR	4452	1.79348569653777e-31	4.11738564796091e-24	4.35588441646341e-08	0.999999945078146	1.13630112528134e-08	11:95578258	rs4409785	chr11.3		11	95578258	11:95230773	6.0969e-19	11:95578258	5.30000000000313e-31	5376	25346	0.999999995897514	1	94150764	96150423	ENSG00000245552.6	AP000787.1	lncRNA	95150499	1	427759	80274	427759	4	1	4	94150764	96150423	1999659	90287
AITD_Saevarsdottir_32581359_1	AITD (Saevarsdottir, EUR)	IMD	Fr_II_eTreg_UT	eTreg_Fr_II_UT	CD4	Sorted cell	ENSG00000245552	LNCRNA-IUR	4452	1.79348569653777e-31	4.11738564796091e-24	4.35588441646341e-08	0.999999945078146	1.13630112528134e-08	11:95578258	rs4409785	chr11.4		11	95578258	11:95230773	6.0969e-19	11:95578258	5.30000000000313e-31	5376	25346	0.999999995897514	1	94150764	96150423	ENSG00000245552.6	AP000787.1	lncRNA	95150499	1	427759	80274	427759	4	1	4	94150764	96150423	1999659	90287
AITD_Saevarsdottir_32581359_1	AITD (Saevarsdottir, EUR)	IMD	Fr_II_eTreg_UT	eTreg_Fr_II_UT	CD4	Sorted cell	ENSG00000284634	AC092821.3	4247	1.28184218243132e-56	1.39472524019111e-22	9.19064304203512e-35	1	9.30582137731131e-23	12:9465202	rs7300782	chr12.1		12	9465202	12:9448558	4.77402e-50	12:9747028	3.8e-29	5286	26067	0.999323543675709	0.997123847834509	8448295	10448069	ENSG00000284634.1	AC092821.3	lncRNA	9448498	1	16704	60	298530	0	0	10	8448295	10448069	1999774	90312
AITD_Saevarsdottir_32581359_1	AITD (Saevarsdottir, EUR)	IMD	Fr_II_eTreg_UT	eTreg_Fr_II_UT	CD4	Sorted cell	ENSG00000214776	RP11-726G1.1	4227	2.12047871452395e-66	1.39172905277929e-22	1.52362897813285e-44	1	1.36167166485856e-21	12:9582220	rs201655036	chr12.1		12	9582220	12:9468379	1.18302e-59	12:9747028	3.8e-29	5245	26011	0.999130786966046	0.997123847834511	8467955	10467442	ENSG00000214776.11	AC092821.1	transcribed_unprocessed_pseudogene	9480608	1	101612	-12229	266420	0	0	9	8467589	10467442	1999853	90309
AITD_Saevarsdottir_32581359_1	AITD (Saevarsdottir, EUR)	IMD	Fr_II_eTreg_UT	eTreg_Fr_II_UT	CD4	Sorted cell	ENSG00000003056	M6PR	4012	2.20117948528707e-36	1.41436096840769e-22	1.55630672399365e-14	0.999999999999986	2.59624332090343e-15	12:9747028	rs10844682	chr12.1		12	9747028	12:9007409	1.90424e-26	12:9747028	3.8e-29	5059	26434	0.998285004236616	0.997123847834509	7950116	9949902	ENSG00000003056.7	M6PR	protein_coding	8949645	-1	-797383	-57764	-797383	31	2	31	7950116	9949902	1999786	90291
AITD_Saevarsdottir_32581359_1	AITD (Saevarsdottir, EUR)	IMD	Fr_II_eTreg_UT	eTreg_Fr_II_UT	CD4	Sorted cell	ENSG00000111752	PHC1	4010	5.73611656411109e-30	1.41184622669292e-22	4.06284771858655e-08	0.999999940189484	1.91820402237909e-08	12:9747028	rs10844682	chr12.1		12	9747028	12:9004570	2.83803e-19	12:9747028	3.8e-29	5061	26387	0.99994072707149	0.997123847834511	7914206	9913444	ENSG00000111752.10	PHC1	protein_coding	8914509	1	832519	90061	832519	33	4	33	7913935	9913444	1999509	90294
AITD_Saevarsdottir_32581359_1	AITD (Saevarsdottir, EUR)	IMD	Fr_II_eTreg_UT	eTreg_Fr_II_UT	CD4	Sorted cell	ENSG00000111788	DDX12B	4263	3.03242634882451e-43	1.42153041685736e-22	2.13321242575198e-21	1	1.72512661775046e-22	12:9747028	rs10844682	chr12.1		12	9747028	12:9280307	1.47855e-33	12:9747028	3.8e-29	5300	26568	0.975022244235664	0.997123847834511	8277383	10276705	ENSG00000111788.10	AC009533.1	transcribed_unprocessed_pseudogene	9277235	1	469793	3072	469793	15	0	15	8277383	10276705	1999322	90295
AITD_Saevarsdottir_32581359_1	AITD (Saevarsdottir, EUR)	IMD	Fr_II_eTreg_UT	eTreg_Fr_II_UT	CD4	Sorted cell	ENSG00000111796	KLRB1	4483	1.87837685296504e-25	1.42040645719213e-22	0.00132053154272145	0.998570320441407	0.000109148015872136	12:9747028	rs10844682	chr12.1		12	9747028	12:9462017	3.61735e-10	12:9747028	3.8e-29	5403	26585	0.983689719352695	0.997123847834509	8607915	10607706	ENSG00000111796.3	KLRB1	protein_coding	9607916	-1	-139112	145899	-139112	8	1	8	8607915	10607706	1999791	90296
AITD_Saevarsdottir_32581359_1	AITD (Saevarsdottir, EUR)	IMD	Fr_II_eTreg_UT	eTreg_Fr_II_UT	CD4	Sorted cell	ENSG00000139112	GABARAPL1	4176	4.9476248798933e-29	1.51425117771137e-22	3.26737280579579e-07	0.999999644112697	2.91500230555404e-08	12:9747028	rs10844682	chr12.1		12	9747028	12:10249556	1.397e-17	12:9747028	3.8e-29	4774	28301	0.9999996882086	0.997123847834506	9213803	11119593	ENSG00000139112.10	GABARAPL1	protein_coding	10212877	1	-465849	36679	-465849	18	1	18	9213803	11119593	1905790	90299
AITD_Saevarsdottir_32581359_1	AITD (Saevarsdottir, EUR)	IMD	Fr_II_eTreg_UT	eTreg_Fr_II_UT	CD4	Sorted cell	ENSG00000172322	CLEC12A	4655	4.93055862323981e-26	1.33596779646644e-22	0.000368911968179985	0.999591590503377	3.94975284462717e-05	12:9747028	rs10844682	chr12.1		12	9747028	12:9943487	2.29895e-15	12:9747028	3.8e-29	5337	24979	0.994794319347557	0.997123847834511	8952013	10801180	ENSG00000172322.13	CLEC12A	protein_coding	9971409	1	-224381	-27922	-224381	9	2	9	8951611	10801180	1849569	90303
AITD_Saevarsdottir_32581359_1	AITD (Saevarsdottir, EUR)	IMD	Fr_II_eTreg_UT	eTreg_Fr_II_UT	CD4	Sorted cell	ENSG00000175899	A2M	4192	2.47155451031749e-28	1.42504338013256e-22	1.73434919927032e-06	0.999987179876972	1.10857738288347e-05	12:9747028	rs10844682	chr12.1		12	9747028	12:9020641	8.86726e-14	12:9747028	3.8e-29	5215	26634	0.989348447553587	0.997123847834511	8116401	10115529	ENSG00000175899.14	A2M	protein_coding	9115919	-1	-631109	95278	-631109	24	4	24	8116401	10115529	1999128	90304
AITD_Saevarsdottir_32581359_1	AITD (Saevarsdottir, EUR)	IMD	Fr_II_eTreg_UT	eTreg_Fr_II_UT	CD4	Sorted cell	ENSG00000212440	SNORA75	4251	3.50585426035175e-32	1.41890875249692e-22	2.47081022881527e-10	0.999999999735607	1.73129223419317e-11	12:9747028	rs10844682	chr12.1		12	9747028	12:9280254	3.18356e-19	12:9747028	3.8e-29	5283	26519	0.967042939560113	0.997123847834511	8286969	10286034	ENSG00000212440.1	SNORA75	snoRNA	9286822	-1	-460206	6568	-460206	14	0	14	8286969	10286499	1999530	90308
AITD_Saevarsdottir_32581359_1	AITD (Saevarsdottir, EUR)	IMD	Fr_II_eTreg_UT	eTreg_Fr_II_UT	CD4	Sorted cell	ENSG00000225231	LINC02470	4670	5.27152636415909e-80	1.34020532996574e-22	3.93337218282355e-58	1	6.78214532766325e-24	12:9943487	rs74065411	chr12.1		12	9943487	12:9943487	6.06445e-82	12:9747028	3.8e-29	5355	25048	1.00000000000001	0.997123847834511	8944473	10801180	ENSG00000225231.1	LINC02470	lncRNA	9943496	-1	9	9	196468	0	0	7	8944473	10801180	1856707	90310
AITD_Saevarsdottir_32581359_1	AITD (Saevarsdottir, EUR)	IMD	Fr_II_eTreg_UT	eTreg_Fr_II_UT	CD4	Sorted cell	ENSG00000139531	SUOX	2778	4.01124744943602e-35	1.27809483813804e-07	3.90823484337004e-29	0.123809085790907	0.876190786399608	12:56042145	rs1131017	chr12.2		12	56042145	12:56007301	7.07547e-48	12:56076841	5.90000000000005e-13	4130	24401	1	0.996515359663632	54997312	56996897	ENSG00000139531.12	SUOX	protein_coding	55997276	1	44869	10025	79565	3	0	3	54997312	56996897	1999585	90300
AITD_Saevarsdottir_32581359_1	AITD (Saevarsdottir, EUR)	IMD	Fr_II_eTreg_UT	eTreg_Fr_II_UT	CD4	Sorted cell	ENSG00000197728	RPS26	2711	2.07384030598397e-78	1.81604130776001e-07	2.03090226830141e-72	0.177166246605207	0.822833571790651	12:56042145	rs1131017	chr12.2		12	56042145	12:56007301	8.81187e-128	12:56076841	5.90000000000005e-13	4056	24277	0.99999999999999	0.996515363967228	55042099	57041338	ENSG00000197728.9	RPS26	protein_coding	56041918	1	227	-34617	34923	0	2	0	55042099	57041371	1999272	90307
AITD_Saevarsdottir_32581359_1	AITD (Saevarsdottir, EUR)	IMD	Fr_II_eTreg_UT	eTreg_Fr_II_UT	CD4	Sorted cell	ENSG00000076067	RBMS2	2287	2.21783366492492e-10	9.1608226027326e-07	0.000242034971396524	0.999732045184028	2.5003540533452e-05	12:56076841	rs11171739	chr12.2		12	56076841	12:56521763	4.28518e-11	12:56076841	5.90000000000005e-13	3352	21785	0.999938531357022	0.996515022242251	55522599	57518773	ENSG00000076067.12	RBMS2	protein_coding	56521820	1	-444979	-57	-444979	35	0	35	55522599	57521851	1999252	90292
AITD_Saevarsdottir_32581359_1	AITD (Saevarsdottir, EUR)	IMD	Fr_II_eTreg_UT	eTreg_Fr_II_UT	CD4	Sorted cell	ENSG00000111602	TIMELESS	2332	2.35232504860722e-07	6.80902724735837e-07	0.249686661516857	0.722717007842945	0.0275954145049681	12:56076841	rs11171739	chr12.2		12	56076841	12:56439073	1.6974e-09	12:56076841	5.90000000000005e-13	3485	22398	0.964530068383737	0.996515409798169	55449479	57449231	ENSG00000111602.11	TIMELESS	protein_coding	56449426	-1	372585	10353	372585	30	0	30	55449479	57449231	1999752	90293
AITD_Saevarsdottir_32581359_1	AITD (Saevarsdottir, EUR)	IMD	Fr_II_eTreg_UT	eTreg_Fr_II_UT	CD4	Sorted cell	ENSG00000123411	IKZF4	2752	1.86757988846806e-14	9.00444032250354e-08	1.82163425806026e-08	0.0870800959029661	0.912919795836269	12:56076841	rs11171739	chr12.2		12	56076841	12:56007301	3.73651e-23	12:56076841	5.90000000000005e-13	4106	24374	0.999998566771912	0.996515359346435	55007698	57005772	ENSG00000123411.14	IKZF4	protein_coding	56021043	1	55798	-13742	55798	2	0	2	55007698	57007327	1999629	90297
AITD_Saevarsdottir_32581359_1	AITD (Saevarsdottir, EUR)	IMD	Fr_II_eTreg_UT	eTreg_Fr_II_UT	CD4	Sorted cell	ENSG00000257727	CNPY2	2456	1.28268708431022e-14	9.73949535697012e-07	1.31699403546987e-08	0.999998943604116	6.92763965761252e-08	12:56076841	rs11171739	chr12.2		12	56076841	12:56329710	4.35368e-27	12:56076841	5.90000000000005e-13	3664	23155	0.999999998334469	0.996515391700596	55317569	57314951	ENSG00000257727.5	CNPY2	protein_coding	56315988	-1	239147	-13722	239147	23	0	23	55317569	57314951	1997382	90311
AITD_Saevarsdottir_32581359_1	AITD (Saevarsdottir, EUR)	IMD	Fr_II_eTreg_UT	eTreg_Fr_II_UT	CD4	Sorted cell	ENSG00000176422	SPRYD4	2324	6.98463772764053e-16	9.36347647374524e-07	7.45944219021038e-10	0.999999057625583	5.28082590086651e-09	12:56471256	rs1043011	chr12.2		12	56471256	12:56469986	2.73022e-24	12:56076841	5.90000000000005e-13	3462	22261	0.999999999853917	0.996515413529541	55469440	57467701	ENSG00000176422.13	SPRYD4	protein_coding	56468578	1	2678	1408	-391737	0	0	31	55469398	57467701	1998303	90305
AITD_Saevarsdottir_32581359_1	AITD (Saevarsdottir, EUR)	IMD	Fr_II_eTreg_UT	eTreg_Fr_II_UT	CD4	Sorted cell	ENSG00000179088	C12orf42	4553	4.22067371984584e-12	3.29626064421386e-08	0.000127886214529068	0.998764510176205	0.00110757064244059	12:103493699	rs1320344	chr12.3		12	103493699	12:103410657	9.62734e-12	12:103499163	7.69999999999782e-15	5395	24356	0.999986568289254	0.950155192643764	102497404	104495841	ENSG00000179088.14	C12orf42	protein_coding	103495968	-1	2269	85311	-3195	0	0	0	102496242	104495841	1999599	90306
AITD_Saevarsdottir_32581359_1	AITD (Saevarsdottir, EUR)	IMD	Fr_II_eTreg_UT	eTreg_Fr_II_UT	CD4	Sorted cell	ENSG00000166598	HSP90B1	4776	5.00176465428652e-15	3.28393921242443e-08	1.52309873610111e-07	0.999999801977266	1.28734661852751e-08	12:103499163	rs12582330	chr12.3		12	103499163	12:103847071	1.00856e-18	12:103499163	7.69999999999782e-15	5660	24235	0.999999935346123	0.950155192728181	102930114	104929535	ENSG00000166598.14	HSP90B1	protein_coding	103930410	1	-431247	-83339	-431247	6	1	6	102930114	104929535	1999421	90301
AITD_Saevarsdottir_32581359_1	AITD (Saevarsdottir, EUR)	IMD	Fr_II_eTreg_UT	eTreg_Fr_II_UT	CD4	Sorted cell	ENSG00000171310	CHST11	5104	4.01535864453697e-14	3.37553163930202e-08	1.189546931024e-06	0.99999866941457	1.07283141043611e-07	12:103499163	rs12582330	chr12.3		12	103499163	12:104759182	4.08954e-23	12:103499163	7.69999999999782e-15	6105	24834	0.999999685449808	0.950246103680079	103455718	105455111	ENSG00000171310.10	CHST11	protein_coding	104456948	1	-957785	302234	-957785	18	2	18	103455718	105455111	1999393	90302
AITD_Saevarsdottir_32581359_1	AITD (Saevarsdottir, EUR)	IMD	Fr_II_eTreg_UT	eTreg_Fr_II_UT	CD4	Sorted cell	ENSG00000102699	PARP4	6222	2.50921248795537e-19	5.48618105448874e-18	0.0434982806183703	0.951049153650984	0.00545256573064379	13:24212777	rs17364832	chr13.1		13	24212777	13:24499647	5.77207e-11	13:24212777	2.10000000000004e-23	7420	27315	0.99415267462737	1	23512865	25510240	ENSG00000102699.5	PARP4	protein_coding	24512778	-1	300001	13131	300001	4	1	4	23512865	25510240	1997375	90313
AITD_Saevarsdottir_32581359_1	AITD (Saevarsdottir, EUR)	IMD	Fr_II_eTreg_UT	eTreg_Fr_II_UT	CD4	Sorted cell	ENSG00000127863	TNFRSF19	6925	5.0031105115705e-23	6.20814801009591e-18	8.05886841750226e-06	0.999990861230835	1.0799007510792e-06	13:24212777	rs17364832	chr13.1		13	24212777	13:23557911	2.31748e-15	13:24212777	2.10000000000004e-23	8332	29397	0.999880073511667	1	22570396	24570262	ENSG00000127863.15	TNFRSF19	protein_coding	23570412	1	642365	-12501	642365	6	0	6	22570396	24570262	1999866	90317
AITD_Saevarsdottir_32581359_1	AITD (Saevarsdottir, EUR)	IMD	Fr_II_eTreg_UT	eTreg_Fr_II_UT	CD4	Sorted cell	ENSG00000102780	DGKH	4861	5.57193738200876e-15	5.34866074623929e-09	1.04174317470287e-06	0.999998823320179	1.2958797755929e-07	13:42473124	rs9533118	chr13.3		13	42473124	13:42047711	2.94972e-20	13:42473124	9.90000000000022e-15	5796	25180	0.976232448250969	0.971058154683448	41041382	43040033	ENSG00000102780.16	DGKH	protein_coding	42048648	1	424476	-937	424476	2	0	2	41041382	43040033	1998651	90314
AITD_Saevarsdottir_32581359_1	AITD (Saevarsdottir, EUR)	IMD	Fr_II_eTreg_UT	eTreg_Fr_II_UT	CD4	Sorted cell	ENSG00000133106	EPSTI1	5045	1.74935412325643e-45	5.21612389564136e-09	3.35374341001101e-37	0.999999994754845	2.90342681122893e-11	13:42992237	rs3825511	chr13.3		13	42992237	13:42992237	4.7939e-73	13:42473124	9.90000000000022e-15	6182	24556	1	0.971058155048373	41993494	43991213	ENSG00000133106.14	EPSTI1	protein_coding	42992241	-1	4	4	519117	0	0	5	41993397	43991240	1997843	90318
AITD_Saevarsdottir_32581359_1	AITD (Saevarsdottir, EUR)	IMD	Fr_II_eTreg_UT	eTreg_Fr_II_UT	CD4	Sorted cell	ENSG00000120675	DNAJC15	5032	1.69683852067921e-38	5.18405016097348e-09	3.27319076622046e-30	0.99999999479796	1.79889721047329e-11	13:43023570	rs17553284	chr13.3		13	43023570	13:43023570	4.46317e-64	13:42473124	9.90000000000022e-15	6174	24405	1	0.971058155076493	42025192	44022923	ENSG00000120675.5	DNAJC15	protein_coding	43023586	1	-16	-16	-550462	0	0	6	42025192	44022923	1997731	90315
AITD_Saevarsdottir_32581359_1	AITD (Saevarsdottir, EUR)	IMD	Fr_II_eTreg_UT	eTreg_Fr_II_UT	CD4	Sorted cell	ENSG00000172575	RASGRP1	4745	9.05190198024775e-17	1.22067318085573e-13	6.60948642470139e-06	0.00809595286987755	0.991897437643576	15:38558129	rs7173565	chr15.1		15	38558129	15:38558061	2.31124e-17	15:38558129	9.39999999999798e-18	5732	24277	0.999921842589536	0.999996702670608	37565626	39563416	ENSG00000172575.11	RASGRP1	protein_coding	38564814	-1	6685	6753	6685	0	0	0	37565626	39563416	1997790	90320
AITD_Saevarsdottir_32581359_1	AITD (Saevarsdottir, EUR)	IMD	Fr_II_eTreg_UT	eTreg_Fr_II_UT	CD4	Sorted cell	ENSG00000175779	LINC02694	4815	6.64541363613957e-18	1.38216699301948e-11	4.80796460968761e-07	0.999999450840152	6.83495681550075e-08	15:38558129	rs7173565	chr15.1		15	38558129	15:38733856	3.0692e-22	15:38558129	9.39999999999798e-18	5793	24501	0.999999952477193	0.999996702670508	37698311	39696589	ENSG00000175779.1	C15orf53	lncRNA	38628060	1	-69931	105796	-69931	1	0	1	37698311	39696589	1998278	90321
AITD_Saevarsdottir_32581359_1	AITD (Saevarsdottir, EUR)	IMD	Fr_II_eTreg_UT	eTreg_Fr_II_UT	CD4	Sorted cell	ENSG00000261996	CTC-281F24.1	5354	1.31922057639965e-36	5.71381972814708e-09	2.30882427446779e-28	0.999999994260406	2.57702033642446e-11	17:6652703	rs7226265	chr17.1		17	6652703	17:6652703	3.33588e-41	17:7337072	1.3000000000004e-15	6438	26138	0.99999999999844	0.949323569469517	5655178	7654516	ENSG00000261996.1	AC004706.1	lncRNA	6655009	-1	2306	2306	-682063	0	0	37	5655178	7654516	1999338	90361
AITD_Saevarsdottir_32581359_1	AITD (Saevarsdottir, EUR)	IMD	Fr_II_eTreg_UT	eTreg_Fr_II_UT	CD4	Sorted cell	ENSG00000174327	SLC16A13	4567	1.02724693833204e-25	5.53916339258594e-09	1.85451639501123e-17	0.999999994439122	2.17135418769745e-11	17:7039947	rs4796576	chr17.1		17	7039947	17:7039947	2.86125e-32	17:7337072	1.3000000000004e-15	5604	25339	0.999999999999884	0.949323569372222	6036718	8035910	ENSG00000174327.6	SLC16A13	protein_coding	7036015	1	3932	3932	301057	0	0	24	6036685	8035910	1999225	90347
AITD_Saevarsdottir_32581359_1	AITD (Saevarsdottir, EUR)	IMD	Fr_II_eTreg_UT	eTreg_Fr_II_UT	CD4	Sorted cell	ENSG00000132507	EIF5A	4434	3.45159529307448e-65	5.62222892123156e-09	6.13919369663969e-57	0.999999983290252	1.10875106921776e-08	17:7328473	rs9905997	chr17.1		17	7328473	17:7304645	2.58512e-76	17:7337072	1.3000000000004e-15	5436	25719	0.999999999999992	0.949323569271214	6307200	8306199	ENSG00000132507.17	EIF5A	protein_coding	7307628	1	20845	-2983	29444	2	0	5	6307200	8306199	1998999	90336
AITD_Saevarsdottir_32581359_1	AITD (Saevarsdottir, EUR)	IMD	Fr_II_eTreg_UT	eTreg_Fr_II_UT	CD4	Sorted cell	ENSG00000040633	PHF23	4546	1.40772534440344e-09	3.99314553261505e-09	0.25004536439012	0.709245615274075	0.0407090149349351	17:7337072	rs61759532	chr17.1		17	7337072	17:7220187	4.92906e-07	17:7337072	1.3000000000004e-15	5562	25754	0.969596330308235	0.949323569286236	6241712	8239506	ENSG00000040633.12	PHF23	protein_coding	7239457	-1	-97615	19270	-97615	14	2	14	6240148	8239506	1999358	90326
AITD_Saevarsdottir_32581359_1	AITD (Saevarsdottir, EUR)	IMD	Fr_II_eTreg_UT	eTreg_Fr_II_UT	CD4	Sorted cell	ENSG00000072818	ACAP1	4395	1.83464495501434e-09	1.35454821445157e-09	0.326408690605904	0.240656101745159	0.432935204459745	17:7337072	rs61759532	chr17.1		17	7337072	17:7336592	6.22733e-10	17:7337072	1.3000000000004e-15	5395	25712	0.922463111256922	0.949323569259552	6336607	8335605	ENSG00000072818.11	ACAP1	protein_coding	7336529	1	543	63	543	0	0	0	6336607	8335605	1998998	90327
AITD_Saevarsdottir_32581359_1	AITD (Saevarsdottir, EUR)	IMD	Fr_II_eTreg_UT	eTreg_Fr_II_UT	CD4	Sorted cell	ENSG00000108590	MED31	5381	5.47073651206804e-11	5.66232942069432e-09	0.00955920993867225	0.989397898637915	0.00104288570637625	17:7337072	rs61759532	chr17.1		17	7337072	17:6648300	1.59493e-09	17:7337072	1.3000000000004e-15	6465	26180	0.99723791432924	0.949323569468117	5651667	7650924	ENSG00000108590.10	MED31	protein_coding	6651605	-1	-685467	3305	-685467	39	0	39	5651667	7651454	1999787	90329
AITD_Saevarsdottir_32581359_1	AITD (Saevarsdottir, EUR)	IMD	Fr_II_eTreg_UT	eTreg_Fr_II_UT	CD4	Sorted cell	ENSG00000108961	RANGRF	3832	1.69642824822749e-09	3.6276914368113e-09	0.308072571261963	0.658765006262349	0.0331624171515677	17:7337072	rs61759532	chr17.1		17	7337072	17:8289604	7.03148e-08	17:7337072	1.3000000000004e-15	4717	25191	0.950117794139631	0.949325528016099	7288772	9288478	ENSG00000108961.13	RANGRF	protein_coding	8288670	1	-951598	934	-951598	68	0	68	7288772	9288478	1999706	90332
AITD_Saevarsdottir_32581359_1	AITD (Saevarsdottir, EUR)	IMD	Fr_II_eTreg_UT	eTreg_Fr_II_UT	CD4	Sorted cell	ENSG00000108961	RANGRF	3832	1.69642824822749e-09	3.6276914368113e-09	0.308072571261963	0.658765006262349	0.0331624171515677	17:7337072	rs61759532	chr17.2		17	7337072	17:8289604	7.03148e-08	17:7337072	1.3000000000004e-15	4717	25191	0.950117794139631	0.949325528016099	7288772	9288478	ENSG00000108961.13	RANGRF	protein_coding	8288670	1	-951598	934	-951598	68	0	68	7288772	9288478	1999706	90332
AITD_Saevarsdottir_32581359_1	AITD (Saevarsdottir, EUR)	IMD	Fr_II_eTreg_UT	eTreg_Fr_II_UT	CD4	Sorted cell	ENSG00000129255	MPDU1	4004	3.20039479498834e-11	5.45023671718066e-09	0.00583393360041837	0.993511877950369	0.000654182966973614	17:7337072	rs61759532	chr17.1		17	7337072	17:7625306	3.6637e-12	17:7337072	1.3000000000004e-15	4985	25095	0.998673912969133	0.949323569274965	6583821	8583046	ENSG00000129255.15	MPDU1	protein_coding	7583852	1	-246780	41454	-246780	26	3	26	6583821	8583046	1999225	90335
AITD_Saevarsdottir_32581359_1	AITD (Saevarsdottir, EUR)	IMD	Fr_II_eTreg_UT	eTreg_Fr_II_UT	CD4	Sorted cell	ENSG00000132510	KDM6B	3895	3.09047091373721e-12	5.48936974144783e-09	0.00056263814074005	0.999371522798692	6.58335681082095e-05	17:7337072	rs61759532	chr17.1		17	7337072	17:7847732	5.65859e-12	17:7337072	1.3000000000004e-15	4820	25127	0.999939427860125	0.949323569238509	6839918	8839857	ENSG00000132510.10	KDM6B	protein_coding	7834217	1	-497145	13515	-497145	36	2	36	6839918	8839857	1999939	90337
AITD_Saevarsdottir_32581359_1	AITD (Saevarsdottir, EUR)	IMD	Fr_II_eTreg_UT	eTreg_Fr_II_UT	CD4	Sorted cell	ENSG00000161955	TNFSF13	4053	3.22653880962252e-13	5.49726360015949e-09	5.8689625192343e-05	0.999933232612823	8.07226439690691e-06	17:7337072	rs61759532	chr17.1		17	7337072	17:7557200	1.13144e-14	17:7337072	1.3000000000004e-15	5032	25149	0.998578811839713	0.949323569281029	6558367	8557349	ENSG00000161955.16	TNFSF13	protein_coding	7558750	1	-221678	-1550	-221678	17	0	17	6558367	8557349	1998982	90341
AITD_Saevarsdottir_32581359_1	AITD (Saevarsdottir, EUR)	IMD	Fr_II_eTreg_UT	eTreg_Fr_II_UT	CD4	Sorted cell	ENSG00000174282	ZBTB4	4147	3.31898466662445e-09	1.791975720929e-09	0.600749885884905	0.324295667936944	0.0749544410671911	17:7337072	rs61759532	chr17.1		17	7337072	17:7487376	4.89935e-09	17:7337072	1.3000000000004e-15	5146	25273	0.908022997563075	0.949323569288537	6485549	8483452	ENSG00000174282.11	ZBTB4	protein_coding	7479631	-1	142559	-7745	142559	12	2	12	6485549	8483452	1997903	90346
AITD_Saevarsdottir_32581359_1	AITD (Saevarsdottir, EUR)	IMD	Fr_II_eTreg_UT	eTreg_Fr_II_UT	CD4	Sorted cell	ENSG00000175826	CTDNEP1	4544	6.35134758131955e-13	5.63847967186522e-09	0.000112622571682512	0.999819391748118	6.79800410854887e-05	17:7337072	rs61759532	chr17.1		17	7337072	17:7257205	3.95024e-17	17:7337072	1.3000000000004e-15	5557	25798	0.998686868668247	0.949323569276349	6252695	8252344	ENSG00000175826.11	CTDNEP1	protein_coding	7251734	-1	-85338	-5471	-85338	11	1	11	6252695	8252344	1999649	90348
AITD_Saevarsdottir_32581359_1	AITD (Saevarsdottir, EUR)	IMD	Fr_II_eTreg_UT	eTreg_Fr_II_UT	CD4	Sorted cell	ENSG00000179029	TMEM107	3630	4.30206276653514e-16	5.45849731465353e-09	7.88140421066486e-08	0.999999908276668	7.45079390791761e-09	17:7337072	rs61759532	chr17.1		17	7337072	17:8173593	2.86664e-16	17:7337072	1.3000000000004e-15	4495	24971	0.907080893391554	0.949325528019666	7176515	9175257	ENSG00000179029.14	TMEM107	protein_coding	8176380	-1	839308	2787	839308	61	1	61	7176515	9175257	1998742	90351
AITD_Saevarsdottir_32581359_1	AITD (Saevarsdottir, EUR)	IMD	Fr_II_eTreg_UT	eTreg_Fr_II_UT	CD4	Sorted cell	ENSG00000179029	TMEM107	3630	4.30206276653514e-16	5.45849731465353e-09	7.88140421066486e-08	0.999999908276668	7.45079390791761e-09	17:7337072	rs61759532	chr17.2		17	7337072	17:8173593	2.86664e-16	17:7337072	1.3000000000004e-15	4495	24971	0.907080893391554	0.949325528019666	7176515	9175257	ENSG00000179029.14	TMEM107	protein_coding	8176380	-1	839308	2787	839308	61	1	61	7176515	9175257	1998742	90351
AITD_Saevarsdottir_32581359_1	AITD (Saevarsdottir, EUR)	IMD	Fr_II_eTreg_UT	eTreg_Fr_II_UT	CD4	Sorted cell	ENSG00000179859	RNF227	3877	2.39569139605371e-12	5.48704661537002e-09	0.000436392637963843	0.999505462237056	5.81396355371948e-05	17:7337072	rs61759532	chr17.1		17	7337072	17:7919958	1.10682e-12	17:7337072	1.3000000000004e-15	4792	25113	0.992509969902262	0.949323569234559	6916430	8915972	ENSG00000179859.9	AC104581.1	protein_coding	7916289	-1	579217	-3669	579217	44	0	44	6916430	8915972	1999542	90352
AITD_Saevarsdottir_32581359_1	AITD (Saevarsdottir, EUR)	IMD	Fr_II_eTreg_UT	eTreg_Fr_II_UT	CD4	Sorted cell	ENSG00000181885	CLDN7	4490	2.85385436067818e-12	5.6212872751757e-09	0.000507306078174519	0.999249541912523	0.000243146385159461	17:7337072	rs61759532	chr17.1		17	7337072	17:7261244	3.91707e-11	17:7337072	1.3000000000004e-15	5496	25734	0.984777607185465	0.949323569281289	6264065	8263060	ENSG00000181885.18	CLDN7	protein_coding	7262478	-1	-74594	1234	-74594	8	1	8	6264065	8263060	1998995	90353
AITD_Saevarsdottir_32581359_1	AITD (Saevarsdottir, EUR)	IMD	Fr_II_eTreg_UT	eTreg_Fr_II_UT	CD4	Sorted cell	ENSG00000219200	RNASEK	4581	8.57983002764173e-12	5.53872769879386e-09	0.00154637662610391	0.998266604333519	0.000187013493068242	17:7337072	rs61759532	chr17.1		17	7337072	17:7012114	2.62998e-26	17:7337072	1.3000000000004e-15	5616	25381	0.99983539299893	0.949323569384557	6012517	8010682	ENSG00000219200.11	RNASEK	protein_coding	7012624	1	324448	-510	324448	28	1	28	6012517	8011596	1999079	90357
AITD_Saevarsdottir_32581359_1	AITD (Saevarsdottir, EUR)	IMD	Fr_II_eTreg_UT	eTreg_Fr_II_UT	CD4	Sorted cell	ENSG00000233223	MPDU1-AS1	4003	1.60006829525394e-17	5.48495214694452e-09	2.91719642835994e-09	0.999999991265881	3.319704629134e-10	17:7337072	rs61759532	chr17.1		17	7337072	17:7574159	3.9712e-18	17:7337072	1.3000000000004e-15	4984	25091	0.9910041520205	0.949323569275405	6584286	8583046	ENSG00000233223.2	AC016876.1	lncRNA	7584098	-1	247026	9939	247026	27	4	27	6584286	8583046	1998760	90359
AITD_Saevarsdottir_32581359_1	AITD (Saevarsdottir, EUR)	IMD	Fr_II_eTreg_UT	eTreg_Fr_II_UT	CD4	Sorted cell	ENSG00000178971	CTC1	3771	9.92543932297522e-22	5.50265189872267e-09	1.80375561610228e-13	0.999999994236987	2.60179936728737e-10	17:8233498	rs11655447	chr17.1		17	8233498	17:8233498	1.91567e-27	17:7337072	1.3000000000004e-15	4645	25173	0.999999999998745	0.949325528016166	7248999	9246928	ENSG00000178971.13	CTC1	protein_coding	8248056	-1	14558	14558	910984	0	0	65	7248838	9247695	1998857	90350
AITD_Saevarsdottir_32581359_1	AITD (Saevarsdottir, EUR)	IMD	Fr_II_eTreg_UT	eTreg_Fr_II_UT	CD4	Sorted cell	ENSG00000178971	CTC1	3771	9.92543932297522e-22	5.50265189872267e-09	1.80375561610228e-13	0.999999994236987	2.60179936728737e-10	17:8233498	rs11655447	chr17.2		17	8233498	17:8233498	1.91567e-27	17:7337072	1.3000000000004e-15	4645	25173	0.999999999998745	0.949325528016166	7248999	9246928	ENSG00000178971.13	CTC1	protein_coding	8248056	-1	14558	14558	910984	0	0	65	7248838	9247695	1998857	90350
AITD_Saevarsdottir_32581359_1	AITD (Saevarsdottir, EUR)	IMD	Fr_II_eTreg_UT	eTreg_Fr_II_UT	CD4	Sorted cell	ENSG00000141698	NT5C3B	2344	2.46006415254311e-50	1.37618451193963e-06	1.78759511180099e-44	0.999998599178639	2.46368533083563e-08	17:41837496	rs4796714	chr17.3		17	41837496	17:41818912	4.20175e-68	17:42137394	1.59999999999976e-12	2989	25857	0.999999470182431	0.921850848129294	40836268	42835712	ENSG00000141698.16	NT5C3B	protein_coding	41836232	-1	-1264	17320	-301162	0	0	14	40836268	42835712	1999444	90340
AITD_Saevarsdottir_32581359_1	AITD (Saevarsdottir, EUR)	IMD	Fr_II_eTreg_UT	eTreg_Fr_II_UT	CD4	Sorted cell	ENSG00000108771	DHX58	2472	1.50479261590514e-27	1.22138369337157e-06	1.2310906671107e-21	0.99922942325626	0.000769355360047621	17:42106109	rs35370188	chr17.3		17	42106109	17:42137300	1.0927e-49	17:42137394	1.59999999999976e-12	3189	22966	1	0.921850914336831	41129640	43043756	ENSG00000108771.12	DHX58	protein_coding	42112714	-1	6605	-24586	-24680	0	2	2	41129078	43043756	1914678	90330
AITD_Saevarsdottir_32581359_1	AITD (Saevarsdottir, EUR)	IMD	Fr_II_eTreg_UT	eTreg_Fr_II_UT	CD4	Sorted cell	ENSG00000108788	MLX	2401	6.5365065488789e-08	1.12737645607545e-06	0.0542220554675166	0.935179314002188	0.0105974377887751	17:42137394	rs12325861	chr17.3		17	42137394	17:42578516	9.31197e-07	17:42137394	1.59999999999976e-12	3128	22650	0.989343784070653	0.92185092336434	41567199	43566602	ENSG00000108788.11	MLX	protein_coding	42567100	1	-429706	11416	-429706	22	2	22	41567199	43566602	1999403	90331
AITD_Saevarsdottir_32581359_1	AITD (Saevarsdottir, EUR)	IMD	Fr_II_eTreg_UT	eTreg_Fr_II_UT	CD4	Sorted cell	ENSG00000167925	GHDC	2352	8.4315578020638e-07	3.50585544269249e-07	0.670556349852998	0.278775529683644	0.0506669267220339	17:42137394	rs12325861	chr17.3		17	42137394	17:42138887	1.52403e-08	17:42137394	1.59999999999976e-12	3060	23625	0.928858957527556	0.92185088823599	41195247	43194266	ENSG00000167925.15	GHDC	protein_coding	42194494	-1	57100	55607	57100	5	5	5	41195247	43194266	1999019	90342
AITD_Saevarsdottir_32581359_1	AITD (Saevarsdottir, EUR)	IMD	Fr_II_eTreg_UT	eTreg_Fr_II_UT	CD4	Sorted cell	ENSG00000173757	STAT5B	2374	6.88537400733721e-07	4.22860168069385e-07	0.58111422531061	0.356831271155674	0.0620533921361475	17:42137394	rs12325861	chr17.3		17	42137394	17:42322862	7.83826e-07	17:42137394	1.59999999999976e-12	3092	22262	0.945163922317614	0.921850940012984	41307113	43227065	ENSG00000173757.9	STAT5B	protein_coding	42276391	-1	138997	-46471	138997	9	1	9	41307113	43227065	1919952	90343
AITD_Saevarsdottir_32581359_1	AITD (Saevarsdottir, EUR)	IMD	Fr_II_eTreg_UT	eTreg_Fr_II_UT	CD4	Sorted cell	ENSG00000173805	HAP1	2451	5.63591798855464e-08	1.32687782944881e-06	0.0406092240499462	0.956070256914719	0.0033191357983242	17:42137394	rs12325861	chr17.3		17	42137394	17:41697604	1.71666e-14	17:42137394	1.59999999999976e-12	3094	26076	0.950096878884872	0.9218508500179	40734911	42733104	ENSG00000173805.15	HAP1	protein_coding	41734643	-1	-402751	37039	-402751	18	1	18	40734911	42734071	1999160	90344
AITD_Saevarsdottir_32581359_1	AITD (Saevarsdottir, EUR)	IMD	Fr_II_eTreg_UT	eTreg_Fr_II_UT	CD4	Sorted cell	ENSG00000184451	CCR10	2333	4.63279774264394e-07	6.76061347198913e-07	0.386761632951597	0.564355453617351	0.0488817740899301	17:42137394	rs12325861	chr17.3		17	42137394	17:42713594	4.56892e-07	17:42137394	1.59999999999976e-12	3064	22506	0.964245152512345	0.921850929869548	41685458	43683024	ENSG00000184451.5	CCR10	protein_coding	42681843	-1	544449	-31751	544449	30	2	30	41685458	43683024	1997566	90354
AITD_Saevarsdottir_32581359_1	AITD (Saevarsdottir, EUR)	IMD	Fr_II_eTreg_UT	eTreg_Fr_II_UT	CD4	Sorted cell	ENSG00000126581	BECN1	2197	3.5415104340346e-15	1.17985308676903e-06	3.00165016495495e-09	0.999998807982891	9.16236953107532e-09	17:42808235	rs1011157	chr17.3		17	42808235	17:42808235	4.70022e-26	17:42137394	1.59999999999976e-12	2932	22168	0.999999997919224	0.921850935736825	41833410	43831537	ENSG00000126581.12	BECN1	protein_coding	42824282	-1	16047	16047	686888	0	0	41	41833410	43832185	1998775	90334
AITD_Saevarsdottir_32581359_1	AITD (Saevarsdottir, EUR)	IMD	Fr_II_eTreg_UT	eTreg_Fr_II_UT	CD4	Sorted cell	ENSG00000198496	NBR2	2198	1.96443745793867e-32	1.19227604177449e-06	1.64763447354739e-26	0.999998803966496	3.75745823961744e-09	17:43320130	rs35382552	chr17.3		17	43320130	17:43371926	2.15789e-39	17:42137394	1.59999999999976e-12	2985	22394	0.962185884150762	0.921827863413003	42126063	44124588	ENSG00000198496.10	NBR2	lncRNA	43125551	1	194579	246375	-988157	8	9	57	42126063	44124588	1998525	90355
AITD_Saevarsdottir_32581359_1	AITD (Saevarsdottir, EUR)	IMD	Fr_II_eTreg_UT	eTreg_Fr_II_UT	CD4	Sorted cell	ENSG00000178852	EFCAB13	2670	3.10890384348281e-20	1.49598024219657e-09	2.07817171926603e-11	0.999999996275868	2.20736946237031e-09	17:47274928	rs8064871	chr17.4		17	47274928	17:47297437	4.50368e-23	17:47743341	2.70000000000022e-15	3252	15516	0.99999999348927	0.920971579577195	46903953	48322473	ENSG00000178852.15	EFCAB13	protein_coding	47323955	1	-49027	-26518	419386	0	0	10	46903953	48322473	1418520	90349
AITD_Saevarsdottir_32581359_1	AITD (Saevarsdottir, EUR)	IMD	Fr_II_eTreg_UT	eTreg_Fr_II_UT	CD4	Sorted cell	ENSG00000198933	TBKBP1	3329	1.53422405595739e-15	1.91998225729336e-09	7.99080215779222e-07	0.999997247785615	1.95121418793701e-06	17:47717340	rs1808192	chr17.4		17	47717340	17:47691870	2.21947e-14	17:47743341	2.70000000000022e-15	4021	19914	0.999584481413319	0.920971579238047	46903953	48694004	ENSG00000198933.9	TBKBP1	protein_coding	47694161	1	23179	-2291	49180	0	0	1	46903953	48694004	1790051	90356
AITD_Saevarsdottir_32581359_1	AITD (Saevarsdottir, EUR)	IMD	Fr_II_eTreg_UT	eTreg_Fr_II_UT	CD4	Sorted cell	ENSG00000141295	SCRN2	3679	2.07036761031964e-13	2.08758769486581e-09	9.91633347199647e-05	0.999881144520313	1.96900571713435e-05	17:47728550	rs11079786	chr17.4		17	47728550	17:47812346	9.40498e-19	17:47743341	2.70000000000022e-15	4426	21655	0.999991808474365	0.920971579135536	46903953	48840842	ENSG00000141295.13	SCRN2	protein_coding	47841273	-1	112723	28927	97932	4	3	3	46903953	48840842	1936889	90339
AITD_Saevarsdottir_32581359_1	AITD (Saevarsdottir, EUR)	IMD	Fr_II_eTreg_UT	eTreg_Fr_II_UT	CD4	Sorted cell	ENSG00000108465	CDK5RAP3	3855	7.70380315326678e-11	2.08058299015751e-09	0.0355713205259108	0.960679105834794	0.00374957148167406	17:47743341	rs11657388	chr17.4		17	47743341	17:47977444	1.19817e-10	17:47743341	2.70000000000022e-15	4626	22463	0.992509580695738	0.920971579084427	46967985	48967647	ENSG00000108465.14	CDK5RAP3	protein_coding	47971113	1	-227772	6331	-227772	10	0	10	46967985	48967647	1999662	90328
AITD_Saevarsdottir_32581359_1	AITD (Saevarsdottir, EUR)	IMD	Fr_II_eTreg_UT	eTreg_Fr_II_UT	CD4	Sorted cell	ENSG00000120093	HOXB3	3838	3.73349437736154e-10	1.8206185757372e-09	0.166661403074906	0.812697656870919	0.0206409378602085	17:47743341	rs11657388	chr17.4		17	47743341	17:48582199	7.04194e-08	17:47743341	2.70000000000022e-15	4555	23235	0.942536041411389	0.999318948076403	47605759	49604258	ENSG00000120093.11	HOXB3	protein_coding	48590241	-1	846900	8042	846900	32	1	32	47605759	49604258	1998499	90333
AITD_Saevarsdottir_32581359_1	AITD (Saevarsdottir, EUR)	IMD	Fr_II_eTreg_UT	eTreg_Fr_II_UT	CD4	Sorted cell	ENSG00000230148	HOXB-AS1	3813	8.49256084291126e-14	2.22792555027121e-09	3.81170798030976e-05	0.99995769542621	4.18526597645116e-06	17:47743341	rs11657388	chr17.4		17	47743341	17:48508528	3.37382e-15	17:47743341	2.70000000000022e-15	4520	23109	0.976206439468735	0.999318563268526	47545048	49542684	ENSG00000230148.8	HOXB-AS1	lncRNA	48543339	1	-799998	-34811	-799998	26	0	26	47545048	49542684	1997636	90358
AITD_Saevarsdottir_32581359_1	AITD (Saevarsdottir, EUR)	IMD	Fr_II_eTreg_UT	eTreg_Fr_II_UT	CD4	Sorted cell	ENSG00000266222	AC036222.2	3825	1.39761143588013e-10	2.0426086405418e-09	0.0636096521167315	0.929648934296792	0.0067414114041056	17:47743341	rs11657388	chr17.4		17	47743341	17:48418099	6.00005e-09	17:47743341	2.70000000000022e-15	4526	22789	0.994816288745355	0.92121925513049	47380693	49379467	ENSG00000266222.1	AC036222.2	lncRNA	48380370	-1	637029	-37729	637029	23	0	23	47380693	49379467	1998774	90362
AITD_Saevarsdottir_32581359_1	AITD (Saevarsdottir, EUR)	IMD	Fr_II_eTreg_UT	eTreg_Fr_II_UT	CD4	Sorted cell	ENSG00000002919	SNX11	3808	4.49443199275175e-22	2.14076440675521e-09	2.09945193824308e-13	0.999999997848931	1.00912652511904e-11	17:48055575	rs34750858	chr17.4		17	48055575	17:48113566	2.15036e-24	17:47743341	2.70000000000022e-15	4570	22204	0.999848554189907	0.920971579098703	47103820	49102903	ENSG00000002919.14	SNX11	protein_coding	48107766	1	-52191	5800	-364425	3	0	19	47103820	49102903	1999083	90325
AITD_Saevarsdottir_32581359_1	AITD (Saevarsdottir, EUR)	IMD	Fr_II_eTreg_UT	eTreg_Fr_II_UT	CD4	Sorted cell	ENSG00000141293	SKAP1	3749	1.27102937366101e-50	2.19794007896258e-09	5.7828208466258e-42	0.999999997769407	3.26470914674061e-11	17:48426596	rs1553750	chr17.4		17	48426596	17:48252698	5.75928e-68	17:47743341	2.70000000000022e-15	4434	22797	1	0.974400301087055	47430850	49429832	ENSG00000141293.15	SKAP1	protein_coding	48430214	-1	3618	177516	686873	0	2	24	47430850	49429832	1998982	90338
AITD_Saevarsdottir_32581359_1	AITD (Saevarsdottir, EUR)	IMD	Fr_II_eTreg_UT	eTreg_Fr_II_UT	CD4	Sorted cell	ENSG00000173917	HOXB2	3817	3.98213376719045e-20	2.23100848204212e-09	1.78490301144598e-11	0.999999997731862	1.92774243462711e-11	17:48541740	rs2326013	chr17.4		17	48541740	17:48541740	1.63149e-23	17:47743341	2.70000000000022e-15	4525	23140	0.999999632850029	0.999318563266215	47545048	49544740	ENSG00000173917.10	HOXB2	protein_coding	48545109	-1	3369	3369	801768	1	1	27	47545048	49544871	1999823	90345
AITD_Saevarsdottir_32581359_1	AITD (Saevarsdottir, EUR)	IMD	Fr_II_eTreg_UT	eTreg_Fr_II_UT	CD4	Sorted cell	ENSG00000154889	MPPE1	5171	9.25693887980043e-17	6.74164759720252e-05	1.37300446456232e-12	0.99993230675506	2.76767591562259e-07	18:11905954	rs8097892	chr18.1		18	11905954	18:11905954	6.31353e-24	18:12782850	1.90000000000001e-11	6294	27033	0.999999999999828	0.999559329514378	10909870	12908489	ENSG00000154889.16	MPPE1	protein_coding	11908317	-1	2363	2363	-874533	0	0	19	10909870	12908489	1998619	90366
AITD_Saevarsdottir_32581359_1	AITD (Saevarsdottir, EUR)	IMD	Fr_II_eTreg_UT	eTreg_Fr_II_UT	CD4	Sorted cell	ENSG00000260302	LINC01882	4917	6.39323203686316e-21	6.87650876477563e-05	9.29656377597333e-17	0.99993089416071	3.40751640232305e-07	18:12750219	rs888262	chr18.1		18	12750219	18:12750219	2.51465e-28	18:12782850	1.90000000000001e-11	6087	27574	0.999954337828471	0.999554244594975	11776305	13775570	ENSG00000260302.1	AP005482.1	lncRNA	12776140	-1	25921	25921	-6710	0	0	0	11776305	13775570	1999265	90370
AITD_Saevarsdottir_32581359_1	AITD (Saevarsdottir, EUR)	IMD	Fr_II_eTreg_UT	eTreg_Fr_II_UT	CD4	Sorted cell	ENSG00000141401	IMPA2	5104	1.34536658305003e-10	6.74807065529377e-05	1.99356547322737e-06	0.999929746362954	7.79230483951934e-07	18:12782850	rs6505765	chr18.1		18	12782850	18:11983566	2.48838e-15	18:12782850	1.90000000000001e-11	6250	27059	0.999954642337551	0.999558334063376	10981362	12979057	ENSG00000141401.11	IMPA2	protein_coding	11981507	1	801343	2059	801343	16	0	16	10981362	12979057	1997695	90365
AITD_Saevarsdottir_32581359_1	AITD (Saevarsdottir, EUR)	IMD	Fr_II_eTreg_UT	eTreg_Fr_II_UT	CD4	Sorted cell	ENSG00000168675	LDLRAD4	4661	3.64581647472013e-05	2.7030684335407e-05	0.546559722441506	0.405192358156937	0.0481844305524732	18:12782850	rs6505765	chr18.1		18	12782850	18:13279342	1.80502e-07	18:12782850	1.90000000000001e-11	5875	26746	0.905990004324777	0.999555440865854	12221753	14214981	ENSG00000168675.18	LDLRAD4	protein_coding	13218760	1	-435910	60582	-435910	6	2	6	12221753	14217399	1995646	90367
AITD_Saevarsdottir_32581359_1	AITD (Saevarsdottir, EUR)	IMD	Fr_II_eTreg_UT	eTreg_Fr_II_UT	CD4	Sorted cell	ENSG00000176014	TUBB6	5002	1.52246285670603e-07	6.89698377157276e-05	0.0022019554359095	0.997518496375223	0.000210426104866256	18:12782850	rs6505765	chr18.1		18	12782850	18:12304378	1.35971e-10	18:12782850	1.90000000000001e-11	6185	27723	0.988981201673911	0.999554555644014	11307694	13307427	ENSG00000176014.12	TUBB6	protein_coding	12308241	1	474609	-3863	474609	10	0	10	11307694	13307427	1999733	90368
AITD_Saevarsdottir_32581359_1	AITD (Saevarsdottir, EUR)	IMD	Fr_II_eTreg_UT	eTreg_Fr_II_UT	CD4	Sorted cell	ENSG00000101639	CEP192	4934	1.94590160940802e-20	6.87202034252879e-05	2.83143393285678e-16	0.999930905332299	3.74464272279723e-07	18:12974738	rs9948681	chr18.1		18	12974738	18:13018072	1.80131e-37	18:12782850	1.90000000000001e-11	6137	27556	0.999999999998946	0.999554418337588	11991702	13991304	ENSG00000101639.18	CEP192	protein_coding	12991362	1	-16624	26710	-208512	1	0	5	11991702	13991304	1999602	90364
AITD_Saevarsdottir_32581359_1	AITD (Saevarsdottir, EUR)	IMD	Fr_II_eTreg_UT	eTreg_Fr_II_UT	CD4	Sorted cell	ENSG00000206052	DOK6	4589	3.58425335254774e-13	2.04350938677949e-07	6.14951269651503e-08	0.0342754333199164	0.96572430083366	18:69851968	rs1790963	chr18.3		18	69851968	18:69867948	8.66738e-14	18:69851968	1.60000000000003e-11	5718	24600	0.999744102766444	0.922230002582263	68402982	70400812	ENSG00000206052.10	DOK6	protein_coding	69400888	1	451080	467060	451080	2	2	2	68402982	70400812	1997830	90369
AITD_Saevarsdottir_32581359_1	AITD (Saevarsdottir, EUR)	IMD	Fr_II_eTreg_UT	eTreg_Fr_II_UT	CD4	Sorted cell	ENSG00000064490	RFXANK	3933	2.51117690770411e-16	4.405811990614e-11	5.69965454316432e-06	0.999993518435561	7.81865836973358e-07	19:18283951	rs7256111	chr19.2		19	18283951	19:19189485	3.68804e-17	19:18287220	5.09999999999996e-17	4814	25937	0.999999424505905	0.971316341972473	18193890	20191585	ENSG00000064490.13	RFXANK	protein_coding	19192258	1	-908307	-2773	-905038	38	2	37	18192914	20191935	1999021	90372
AITD_Saevarsdottir_32581359_1	AITD (Saevarsdottir, EUR)	IMD	Fr_II_eTreg_UT	eTreg_Fr_II_UT	CD4	Sorted cell	ENSG00000130518	IQCN	4103	3.92624133225423e-13	4.10229712547156e-12	0.00898558180983201	0.093186978133233	0.89782744005244	19:18283951	rs7256111	chr19.2		19	18283951	19:18276095	3.38412e-07	19:18287220	5.09999999999996e-17	5071	25723	0.991145501767948	0.971316341662219	17274841	19274271	ENSG00000130518.16	KIAA1683	protein_coding	18274452	-1	-9499	-1643	-12768	2	0	3	17274841	19274271	1999430	90391
AITD_Saevarsdottir_32581359_1	AITD (Saevarsdottir, EUR)	IMD	Fr_II_eTreg_UT	eTreg_Fr_II_UT	CD4	Sorted cell	ENSG00000096996	IL12RB1	4128	5.65030970013187e-16	4.43533253828209e-11	1.27391317292542e-05	0.999985636125243	1.624698676676e-06	19:18287220	rs12973608	chr19.2		19	18287220	19:18061076	2.94672e-16	19:18287220	5.09999999999996e-17	5106	26111	0.991784230370281	0.971316341661898	17099045	19098636	ENSG00000096996.15	IL12RB1	protein_coding	18086934	-1	-200286	25858	-200286	15	0	15	17099045	19098636	1999591	90375
AITD_Saevarsdottir_32581359_1	AITD (Saevarsdottir, EUR)	IMD	Fr_II_eTreg_UT	eTreg_Fr_II_UT	CD4	Sorted cell	ENSG00000099308	MAST3	4128	4.58280811315952e-15	4.43351030241356e-11	0.000103355198491626	0.999881122132374	1.5522624792453e-05	19:18287220	rs12973608	chr19.2		19	18287220	19:18147702	1.48892e-19	19:18287220	5.09999999999996e-17	5106	26103	0.999957539729824	0.971316341661925	17098634	19097431	ENSG00000099308.10	MAST3	protein_coding	18097778	1	189442	49924	189442	14	0	14	17098634	19097457	1998823	90376
AITD_Saevarsdottir_32581359_1	AITD (Saevarsdottir, EUR)	IMD	Fr_II_eTreg_UT	eTreg_Fr_II_UT	CD4	Sorted cell	ENSG00000105639	JAK3	4350	2.39456504600404e-14	4.47447320476366e-11	0.000534817268419211	0.999356999896171	0.000108182790641053	19:18287220	rs12973608	chr19.2		19	18287220	19:17847808	1.3587e-15	19:18287220	5.09999999999996e-17	5392	26358	0.999939790500983	0.971316341662926	16848144	18845890	ENSG00000105639.18	JAK3	protein_coding	17847982	-1	-439238	174	-439238	23	0	23	16848144	18845890	1997746	90381
AITD_Saevarsdottir_32581359_1	AITD (Saevarsdottir, EUR)	IMD	Fr_II_eTreg_UT	eTreg_Fr_II_UT	CD4	Sorted cell	ENSG00000105640	RPL18A	4349	1.3364165438977e-11	2.98127806239749e-11	0.298268707468182	0.665350256337069	0.0363810361515705	19:18287220	rs12973608	chr19.2		19	18287220	19:17850916	6.33953e-17	19:18287220	5.09999999999996e-17	5392	26377	0.962712266270239	0.971316341662914	16860899	18859548	ENSG00000105640.12	RPL18A	protein_coding	17859910	1	427310	-8994	427310	22	0	22	16860899	18859814	1998915	90382
AITD_Saevarsdottir_32581359_1	AITD (Saevarsdottir, EUR)	IMD	Fr_II_eTreg_UT	eTreg_Fr_II_UT	CD4	Sorted cell	ENSG00000105669	COPE	3829	1.72041523211623e-11	2.33649389208833e-11	0.403859940039539	0.548443670027564	0.047696389892326	19:18287220	rs12973608	chr19.2		19	18287220	19:18888035	3.37529e-15	19:18287220	5.09999999999996e-17	4723	25078	0.953442731998769	0.971316341661137	17919445	19918301	ENSG00000105669.13	COPE	protein_coding	18919387	-1	632167	31352	632167	24	2	24	17919445	19918301	1998856	90383
AITD_Saevarsdottir_32581359_1	AITD (Saevarsdottir, EUR)	IMD	Fr_II_eTreg_UT	eTreg_Fr_II_UT	CD4	Sorted cell	ENSG00000105701	FKBP8	3942	2.85727301966523e-11	1.13146467855625e-11	0.663431118313661	0.262656836725591	0.0739120449208609	19:18287220	rs12973608	chr19.2		19	18287220	19:18463425	0.000212306	19:18287220	5.09999999999996e-17	4869	25354	0.906466244554056	0.971316341662553	17544155	19543308	ENSG00000105701.15	FKBP8	protein_coding	18543573	-1	256353	80148	256353	10	3	10	17544155	19543308	1999153	90384
AITD_Saevarsdottir_32581359_1	AITD (Saevarsdottir, EUR)	IMD	Fr_II_eTreg_UT	eTreg_Fr_II_UT	CD4	Sorted cell	ENSG00000130309	COLGALT1	4259	1.45020250641772e-18	4.40651980508641e-11	3.29103809377557e-08	0.99999996381903	3.22652351592558e-09	19:18287220	rs12973608	chr19.2		19	18287220	19:17567268	2.43013e-20	19:18287220	5.09999999999996e-17	5334	25941	0.999999905944878	0.971316341663803	16556459	18554828	ENSG00000130309.10	COLGALT1	protein_coding	17555649	1	731571	11619	731571	30	0	30	16556459	18554828	1998369	90387
AITD_Saevarsdottir_32581359_1	AITD (Saevarsdottir, EUR)	IMD	Fr_II_eTreg_UT	eTreg_Fr_II_UT	CD4	Sorted cell	ENSG00000130312	MRPL34	4355	8.6216158930248e-12	3.61721956919979e-11	0.188469441734346	0.790712173277727	0.0208183849431346	19:18287220	rs12973608	chr19.2		19	18287220	19:17299959	2.6487e-14	19:18287220	5.09999999999996e-17	5486	26223	0.976238497910541	0.970567391482651	16293710	18291332	ENSG00000130312.6	MRPL34	protein_coding	17305872	1	981348	-5913	981348	51	1	51	16293710	18292454	1998744	90388
AITD_Saevarsdottir_32581359_1	AITD (Saevarsdottir, EUR)	IMD	Fr_II_eTreg_UT	eTreg_Fr_II_UT	CD4	Sorted cell	ENSG00000130511	SSBP4	4034	2.53351664757602e-11	1.49833800095231e-11	0.587539676118736	0.347423495892445	0.0650368279485021	19:18287220	rs12973608	chr19.2		19	18287220	19:18477990	1.32235e-07	19:18287220	5.09999999999996e-17	4964	25385	0.921699669135874	0.971316341662529	17418951	19418012	ENSG00000130511.15	SSBP4	protein_coding	18419398	1	-132178	58592	-132178	4	2	4	17418951	19418012	1999061	90389
AITD_Saevarsdottir_32581359_1	AITD (Saevarsdottir, EUR)	IMD	Fr_II_eTreg_UT	eTreg_Fr_II_UT	CD4	Sorted cell	ENSG00000130517	PGPEP1	4093	7.56697920327903e-15	4.33928166182715e-11	0.00017435016041122	0.99981039255964	1.52572365489965e-05	19:18287220	rs12973608	chr19.2		19	18287220	19:18340851	1.70783e-11	19:18287220	5.09999999999996e-17	5053	25550	0.999980607753137	0.971316341662538	17341172	19340184	ENSG00000130517.13	PGPEP1	protein_coding	18340598	1	-53378	253	-53378	1	0	1	17341172	19340184	1999012	90390
AITD_Saevarsdottir_32581359_1	AITD (Saevarsdottir, EUR)	IMD	Fr_II_eTreg_UT	eTreg_Fr_II_UT	CD4	Sorted cell	ENSG00000130522	JUND	4114	2.81609198279025e-11	1.16724510587862e-11	0.644765511833428	0.267181086507432	0.0880534016193064	19:18287220	rs12973608	chr19.2		19	18287220	19:18272483	4.72636e-13	19:18287220	5.09999999999996e-17	5081	25712	0.90294685595365	0.97131634166225	17281674	19281592	ENSG00000130522.5	JUND	protein_coding	18281622	-1	-5598	9139	-5598	2	1	2	17281674	19281592	1999918	90392
AITD_Saevarsdottir_32581359_1	AITD (Saevarsdottir, EUR)	IMD	Fr_II_eTreg_UT	eTreg_Fr_II_UT	CD4	Sorted cell	ENSG00000221983	UBA52	3917	2.68976839869497e-11	1.2901200716353e-11	0.624661350921289	0.299552675753738	0.0757859732851759	19:18287220	rs12973608	chr19.2		19	18287220	19:18579094	7.16354e-10	19:18287220	5.09999999999996e-17	4841	25349	0.914357653024203	0.971316341662754	17572233	19569841	ENSG00000221983.7	UBA52	protein_coding	18571857	1	-284637	7237	-284637	14	0	14	17572233	19569841	1997608	90401
AITD_Saevarsdottir_32581359_1	AITD (Saevarsdottir, EUR)	IMD	Fr_II_eTreg_UT	eTreg_Fr_II_UT	CD4	Sorted cell	ENSG00000248099	INSL3	4355	1.19058837505049e-17	4.48227644069721e-11	2.65621286154498e-07	0.999999712753818	2.15800738300498e-08	19:18287220	rs12973608	chr19.2		19	18287220	19:17824817	7.68042e-16	19:18287220	5.09999999999996e-17	5396	26387	0.999999906574967	0.971316341662885	16824528	18820829	ENSG00000248099.3	INSL3	protein_coding	17821519	-1	-465701	-3298	-465701	24	0	24	16822697	18821566	1998869	90402
AITD_Saevarsdottir_32581359_1	AITD (Saevarsdottir, EUR)	IMD	Fr_II_eTreg_UT	eTreg_Fr_II_UT	CD4	Sorted cell	ENSG00000254858	MPV17L2	4114	1.8328823474717e-12	4.21136621517003e-11	0.0415707446766416	0.955157694041386	0.00327156123802575	19:18287220	rs12973608	chr19.2		19	18287220	19:18073248	1.00254e-13	19:18287220	5.09999999999996e-17	5088	25956	0.961217772628187	0.971316341661869	17193427	19192993	ENSG00000254858.9	MPV17L2	protein_coding	18193218	1	94002	-119970	94002	9	6	9	17193427	19192993	1999566	90403
AITD_Saevarsdottir_32581359_1	AITD (Saevarsdottir, EUR)	IMD	Fr_II_eTreg_UT	eTreg_Fr_II_UT	CD4	Sorted cell	ENSG00000254901	BORCS8	3933	6.084182933466e-12	3.742189818971e-11	0.138093579913798	0.849360561305128	0.0125458587375679	19:18287220	rs12973608	chr19.2		19	18287220	19:19161382	5.01849e-08	19:18287220	5.09999999999996e-17	4814	25937	0.986881031588078	0.971316341972473	18193890	20191585	ENSG00000254901.7	BORCS8	protein_coding	19192152	-1	904932	30770	904932	36	2	36	18192914	20191935	1999021	90404
AITD_Saevarsdottir_32581359_1	AITD (Saevarsdottir, EUR)	IMD	Fr_II_eTreg_UT	eTreg_Fr_II_UT	CD4	Sorted cell	ENSG00000268030	AC005253.2	3928	3.89368667083656e-20	4.30715159311567e-11	9.04005021108765e-10	0.999999998976904	7.60230623102696e-11	19:18287220	rs12973608	chr19.2		19	18287220	19:18561446	1.42e-18	19:18287220	5.09999999999996e-17	4853	25356	0.99999982039501	0.971316341662506	17561773	19561508	ENSG00000268030.1	AC005253.1	lncRNA	18561560	-1	274340	114	274340	12	0	12	17561773	19561508	1999735	90405
AITD_Saevarsdottir_32581359_1	AITD (Saevarsdottir, EUR)	IMD	Fr_II_eTreg_UT	eTreg_Fr_II_UT	CD4	Sorted cell	ENSG00000104870	FCGRT	4000	2.17157185794884e-08	1.33510426144936e-05	0.00162158158372877	0.996963739729346	0.00140130592859312	19:49446149	rs117752284	chr19.3		19	49446149	19:49513502	2.27698e-15	19:49693735	7.30000000000011e-12	5119	29229	0.997586888739485	0.979705084970961	48510834	50506063	ENSG00000104870.12	FCGRT	protein_coding	49512661	1	-66512	841	181074	10	0	12	48506819	50506172	1999353	90379
AITD_Saevarsdottir_32581359_1	AITD (Saevarsdottir, EUR)	IMD	Fr_II_eTreg_UT	eTreg_Fr_II_UT	CD4	Sorted cell	ENSG00000161618	ALDH16A1	3983	1.05124302920868e-14	1.32959581271485e-05	7.90350190048146e-10	0.999622361541444	0.00036434171006719	19:49457222	rs12974414	chr19.3		19	49457222	19:49461874	2.16602e-23	19:49693735	7.30000000000011e-12	5085	29031	0.974342981421366	0.979705081286059	48453500	50451327	ENSG00000161618.9	ALDH16A1	protein_coding	49453225	1	3997	8649	240510	0	0	21	48453376	50452508	1999132	90395
AITD_Saevarsdottir_32581359_1	AITD (Saevarsdottir, EUR)	IMD	Fr_II_eTreg_UT	eTreg_Fr_II_UT	CD4	Sorted cell	ENSG00000105552	BCAT2	4535	3.90154821689558e-06	8.85075800586535e-06	0.291131767337562	0.660406442001941	0.0484490383542742	19:49693735	rs12980063	chr19.3		19	49693735	19:48820006	3.12153e-07	19:49693735	7.30000000000011e-12	5642	29250	0.911706670660312	0.979705288426706	47811178	49810549	ENSG00000105552.14	BCAT2	protein_coding	48811029	-1	-882706	-8977	-882706	61	0	61	47811178	49810549	1999371	90380
AITD_Saevarsdottir_32581359_1	AITD (Saevarsdottir, EUR)	IMD	Fr_II_eTreg_UT	eTreg_Fr_II_UT	CD4	Sorted cell	ENSG00000161671	EMC10	4393	1.27546067253452e-06	1.12799925387212e-05	0.100206319713288	0.886200642090919	0.0135804827425822	19:49693735	rs12980063	chr19.3		19	49693735	19:50507360	2.43463e-08	19:49693735	7.30000000000011e-12	5529	27776	0.986095786904131	0.979770420113205	49476636	51476253	ENSG00000161671.16	EMC10	protein_coding	50476507	1	-782772	30853	-782772	36	3	36	49476636	51476253	1999617	90396
AITD_Saevarsdottir_32581359_1	AITD (Saevarsdottir, EUR)	IMD	Fr_II_eTreg_UT	eTreg_Fr_II_UT	CD4	Sorted cell	ENSG00000039650	PNKP	4141	6.08755848244329e-06	6.04487976389626e-06	0.45696903615775	0.453703879467181	0.0893149519368234	19:49694149	rs12981033	chr19.3		19	49694149	19:49853864	8.34506e-08	19:49693735	7.30000000000011e-12	5301	29076	0.90257148749555	0.979707059633449	48878914	50877870	ENSG00000039650.11	PNKP	protein_coding	49867576	-1	173427	13712	173841	10	2	10	48878914	50877870	1998956	90371
AITD_Saevarsdottir_32581359_1	AITD (Saevarsdottir, EUR)	IMD	Fr_II_eTreg_UT	eTreg_Fr_II_UT	CD4	Sorted cell	ENSG00000087074	PPP1R15A	4398	1.1623887985862e-11	1.3316822344324e-05	8.72859904750048e-07	0.999985572407015	2.37899113031322e-07	19:49694149	rs12981033	chr19.3		19	49694149	19:48880395	3.59768e-22	19:49693735	7.30000000000011e-12	5516	29066	0.999944041371598	0.979705288762335	47872440	49872190	ENSG00000087074.7	PPP1R15A	protein_coding	48872421	1	821728	7974	821314	58	0	58	47872440	49872190	1999750	90373
AITD_Saevarsdottir_32581359_1	AITD (Saevarsdottir, EUR)	IMD	Fr_II_eTreg_UT	eTreg_Fr_II_UT	CD4	Sorted cell	ENSG00000087086	FTL	4535	2.97878883333136e-10	1.34667532172776e-05	2.21187001318494e-05	0.999960359753741	4.05449503054749e-06	19:49694149	rs12981033	chr19.3		19	49694149	19:48962469	2.87145e-39	19:49693735	7.30000000000011e-12	5665	29394	0.999988977253086	0.979705185417349	47965513	49965238	ENSG00000087086.14	FTL	protein_coding	48965309	1	728840	-2840	728426	50	1	50	47965513	49965238	1999725	90374
AITD_Saevarsdottir_32581359_1	AITD (Saevarsdottir, EUR)	IMD	Fr_II_eTreg_UT	eTreg_Fr_II_UT	CD4	Sorted cell	ENSG00000104805	NUCB1	4395	5.85992287431449e-07	1.26337329889163e-05	0.0439987369675518	0.948588101351022	0.00739994195615051	19:49694149	rs12981033	chr19.3		19	49694149	19:48900308	1.06555e-19	19:49693735	7.30000000000011e-12	5499	29069	0.96599091728019	0.97970527715943	47901208	49898404	ENSG00000104805.15	NUCB1	protein_coding	48900312	1	793837	-4	793423	56	0	56	47900712	49899991	1999279	90378
AITD_Saevarsdottir_32581359_1	AITD (Saevarsdottir, EUR)	IMD	Fr_II_eTreg_UT	eTreg_Fr_II_UT	CD4	Sorted cell	ENSG00000169169	CPT1C	4032	5.19109767843972e-06	5.1487337468565e-06	0.392863997214351	0.38950697154018	0.217618691414043	19:49694149	rs12981033	chr19.3		19	49694149	19:49694788	2.95256e-10	19:49693735	7.30000000000011e-12	5151	28840	0.928071553375351	0.979705728056237	48693018	50690186	ENSG00000169169.14	CPT1C	protein_coding	49691116	1	3033	3672	2619	0	0	0	48693018	50690186	1997168	90398
AITD_Saevarsdottir_32581359_1	AITD (Saevarsdottir, EUR)	IMD	Fr_II_eTreg_UT	eTreg_Fr_II_UT	CD4	Sorted cell	ENSG00000126467	TSKS	4007	9.3833077499827e-33	1.31596995272264e-05	7.13024173735489e-28	0.999986799085426	4.12150481338536e-08	19:49761973	rs1273634	chr19.3		19	49761973	19:49761973	6.68646e-41	19:49693735	7.30000000000011e-12	5140	28723	0.999999999999997	0.979707229537854	48763573	50762199	ENSG00000126467.10	TSKS	protein_coding	49763306	-1	1333	1333	69571	0	0	1	48763573	50762199	1998626	90385
AITD_Saevarsdottir_32581359_1	AITD (Saevarsdottir, EUR)	IMD	Fr_II_eTreg_UT	eTreg_Fr_II_UT	CD4	Sorted cell	ENSG00000180530	NRIP1	4838	1.03882836754144e-10	1.91012103582043e-06	3.1682641589175e-06	0.0574983462598659	0.942496575251055	21:15426267	rs2823272	chr21.1		21	15426267	21:15421571	2.96136e-12	21:15426267	5.70000000000001e-11	5975	24888	0.999992196340015	0.999976171243671	14066323	16063566	ENSG00000180530.10	NRIP1	protein_coding	15065000	-1	-361267	-356571	-361267	2	2	2	14066323	16063566	1997243	90406
AITD_Saevarsdottir_32581359_1	AITD (Saevarsdottir, EUR)	IMD	Fr_II_eTreg_UT	eTreg_Fr_II_UT	CD4	Sorted cell	ENSG00000100368	CSF2RB	3941	2.91153066375154e-53	1.25816929619052e-24	2.31410087065954e-29	1	4.18103534942049e-27	22:36873136	rs3827352	chr22.1		22	36873136	22:36873136	1.19856e-46	22:37195250	3.90000000000022e-31	4888	26775	0.999743791782508	0.999999999999997	35943494	37912284	ENSG00000100368.13	CSF2RB	protein_coding	36913628	1	-40492	-40492	281622	0	0	12	35942860	37913342	1970482	90419
AITD_Saevarsdottir_32581359_1	AITD (Saevarsdottir, EUR)	IMD	Fr_II_eTreg_UT	eTreg_Fr_II_UT	CD4	Sorted cell	ENSG00000100055	CYTH4	3852	5.07212343460679e-39	1.2558198614426e-24	4.0388941044301e-15	1	3.70765898940684e-16	22:37195250	rs229540	chr22.1		22	37195250	22:37284957	1.52153e-31	22:37195250	3.90000000000022e-31	4823	26725	0.999999999999997	0.999999999999997	36282072	38281961	ENSG00000100055.20	CYTH4	protein_coding	37282508	1	-87258	2449	-87258	3	0	3	36282072	38281961	1999889	90407
AITD_Saevarsdottir_32581359_1	AITD (Saevarsdottir, EUR)	IMD	Fr_II_eTreg_UT	eTreg_Fr_II_UT	CD4	Sorted cell	ENSG00000100092	SH3BP1	3509	4.67990375369154e-25	6.9822841963074e-25	0.383712345846248	0.572454205185726	0.0438334489680276	22:37195250	rs229540	chr22.1		22	37195250	22:37655198	4.64971e-11	22:37195250	3.90000000000022e-31	4469	25955	0.95056853200699	0.999999999999997	36637217	38633690	ENSG00000100092.20	SH3BP1	protein_coding	37639669	1	-444419	15529	-444419	13	1	13	36635220	38633690	1998470	90408
AITD_Saevarsdottir_32581359_1	AITD (Saevarsdottir, EUR)	IMD	Fr_II_eTreg_UT	eTreg_Fr_II_UT	CD4	Sorted cell	ENSG00000100097	LGALS1	3594	5.05416025453848e-31	1.22955262235725e-24	4.11056661297679e-07	0.999999545652333	4.32910064669861e-08	22:37195250	rs229540	chr22.1		22	37195250	22:37675413	5.93676e-28	22:37195250	3.90000000000022e-31	4550	26166	0.999996782413085	0.999999999999997	36675773	38674917	ENSG00000100097.11	LGALS1	protein_coding	37675636	1	-480386	-223	-480386	17	0	17	36675773	38674917	1999144	90409
AITD_Saevarsdottir_32581359_1	AITD (Saevarsdottir, EUR)	IMD	Fr_II_eTreg_UT	eTreg_Fr_II_UT	CD4	Sorted cell	ENSG00000100106	TRIOBP	3606	1.84110952145531e-39	1.22969414704609e-24	1.4972093067841e-15	1	2.01284372060234e-16	22:37195250	rs229540	chr22.1		22	37195250	22:37708698	2.23637e-27	22:37195250	3.90000000000022e-31	4557	26169	0.985008280677935	0.999999999999997	36697181	38696519	ENSG00000100106.19	TRIOBP	protein_coding	37697048	1	-501798	11650	-501798	20	0	20	36697181	38696628	1999447	90410
AITD_Saevarsdottir_32581359_1	AITD (Saevarsdottir, EUR)	IMD	Fr_II_eTreg_UT	eTreg_Fr_II_UT	CD4	Sorted cell	ENSG00000100342	APOL1	3829	5.93258773035314e-25	5.85166071276271e-25	0.476148889284299	0.469612785178799	0.054238325536903	22:37195250	rs229540	chr22.1		22	37195250	22:36260191	3.25821e-09	22:37195250	3.90000000000022e-31	4714	26515	0.934665335131703	0.999999999999997	35254203	37252642	ENSG00000100342.20	APOL1	protein_coding	36253133	1	942117	7058	942117	28	0	28	35253607	37252642	1999035	90416
AITD_Saevarsdottir_32581359_1	AITD (Saevarsdottir, EUR)	IMD	Fr_II_eTreg_UT	eTreg_Fr_II_UT	CD4	Sorted cell	ENSG00000100360	IFT27	3799	4.15145476886466e-25	7.12987653853795e-25	0.354278915557418	0.608423043942063	0.0372980405005224	22:37195250	rs229540	chr22.1		22	37195250	22:36753292	1.32531e-06	22:37195250	3.90000000000022e-31	4678	24937	0.948964697966803	0.999999999999997	35943494	37776206	ENSG00000100360.14	IFT27	protein_coding	36776119	-1	-419131	22827	-419131	16	2	16	35942860	37776206	1833346	90417
AITD_Saevarsdottir_32581359_1	AITD (Saevarsdottir, EUR)	IMD	Fr_II_eTreg_UT	eTreg_Fr_II_UT	CD4	Sorted cell	ENSG00000100365	NCF4	3893	3.38207708500842e-28	1.22814886878174e-24	0.000275296995987363	0.999698347743308	2.63552607028452e-05	22:37195250	rs229540	chr22.1		22	37195250	22:36873136	4.73699e-16	22:37195250	3.90000000000022e-31	4815	26144	0.926101029305849	0.999999999999997	35943494	37859982	ENSG00000100365.14	NCF4	protein_coding	36861006	1	334244	12130	334244	14	1	14	35942860	37859982	1917122	90418
AITD_Saevarsdottir_32581359_1	AITD (Saevarsdottir, EUR)	IMD	Fr_II_eTreg_UT	eTreg_Fr_II_UT	CD4	Sorted cell	ENSG00000100385	IL2RB	4014	3.9807341853562e-28	1.27006546220599e-24	0.000313278785632921	0.999525463573617	0.000161257640752785	22:37195250	rs229540	chr22.1		22	37195250	22:37127681	1.89144e-14	22:37195250	3.90000000000022e-31	4987	27041	0.99997014271504	0.999999999999997	36175868	38174768	ENSG00000100385.13	IL2RB	protein_coding	37149916	-1	-45334	22235	-45334	2	0	2	36175868	38174920	1999052	90420
AITD_Saevarsdottir_32581359_1	AITD (Saevarsdottir, EUR)	IMD	Fr_II_eTreg_UT	eTreg_Fr_II_UT	CD4	Sorted cell	ENSG00000128335	APOL2	3807	6.60523082795811e-38	1.24552933724679e-24	5.30315154403227e-14	0.999999999999943	8.18327494669605e-15	22:37195250	rs229540	chr22.1		22	37195250	22:36212159	1.7273e-35	22:37195250	3.90000000000022e-31	4692	26506	0.999999999980933	0.999999999999997	35240468	37239850	ENSG00000128335.13	APOL2	protein_coding	36239527	-1	-955723	27368	-955723	29	1	29	35240468	37239850	1999382	90424
AITD_Saevarsdottir_32581359_1	AITD (Saevarsdottir, EUR)	IMD	Fr_II_eTreg_UT	eTreg_Fr_II_UT	CD4	Sorted cell	ENSG00000128340	RAC2	3872	2.84423724559584e-25	7.59992751098305e-25	0.225547734794179	0.602545394865909	0.17190687033991	22:37195250	rs229540	chr22.1		22	37195250	22:37218665	9.35874e-13	22:37195250	3.90000000000022e-31	4842	26836	0.945319967458911	0.999999999999997	36244487	38244306	ENSG00000128340.14	RAC2	protein_coding	37244269	-1	49019	25604	49019	2	0	2	36244487	38244306	1999819	90425
AITD_Saevarsdottir_32581359_1	AITD (Saevarsdottir, EUR)	IMD	Fr_II_eTreg_UT	eTreg_Fr_II_UT	CD4	Sorted cell	ENSG00000223695	MYH9-DT	3839	3.42559833339977e-25	8.08055550789947e-25	0.274886340606866	0.648364417068542	0.0767492423245917	22:37195250	rs229540	chr22.1		22	37195250	22:36529551	5.6127e-07	22:37195250	3.90000000000022e-31	4715	26520	0.957478119850409	0.999999999999997	35389141	37388470	ENSG00000223695.1	FO393418.1	lncRNA	36388374	1	806876	141177	806876	25	5	25	35388752	37388470	1999718	90436
AITD_Saevarsdottir_32581359_1	AITD (Saevarsdottir, EUR)	IMD	Fr_II_eTreg_UT	eTreg_Fr_II_UT	CD4	Sorted cell	ENSG00000235237	RP1-151B14.6	3981	4.00326062535251e-27	1.27412205318711e-24	0.00312933886060454	0.995977379517857	0.000893281621540432	22:37195250	rs229540	chr22.1		22	37195250	22:37166427	2.06393e-10	22:37195250	3.90000000000022e-31	4941	27224	0.999696029813429	0.999999999999997	36166903	38166478	ENSG00000235237.1	Z82188.2	lncRNA	37166743	1	28507	-316	28507	1	0	1	36166903	38166478	1999575	90438
AITD_Saevarsdottir_32581359_1	AITD (Saevarsdottir, EUR)	IMD	Fr_I_nTreg_UT	nTreg_Fr_I_UT	CD4	Sorted cell	ENSG00000049247	UTS2	3866	2.99614000714981e-36	9.6837680414536e-06	3.0939513797165e-31	0.99999023474324	8.1488719436945e-08	1:7914484	rs106968	chr1.2		1	7914484	1:7914484	4.92786e-41	1:8437247	7.39999999999993e-12	4929	24707	1.00000000000001	0.994990920865768	6853986	8853353	ENSG00000049247.13	UTS2	protein_coding	7853065	-1	-61419	-61419	-584182	0	0	9	6853827	8853353	1999526	87030
AITD_Saevarsdottir_32581359_1	AITD (Saevarsdottir, EUR)	IMD	Fr_I_nTreg_UT	nTreg_Fr_I_UT	CD4	Sorted cell	ENSG00000284747	AL034417.4	3963	2.61731097615843e-15	9.70493132539956e-06	2.69686121346728e-10	0.999990184847065	1.09951923559089e-07	1:7982910	rs2284662	chr1.2		1	7982910	1:7958975	3.33668e-16	1:8437247	7.39999999999993e-12	5043	24761	0.99999900186784	0.99499085461652	6991892	8990352	ENSG00000284747.1	AL034417.4	lncRNA	7991134	1	-8224	-32159	446113	1	2	5	6991892	8990352	1998460	87069
AITD_Saevarsdottir_32581359_1	AITD (Saevarsdottir, EUR)	IMD	Fr_I_nTreg_UT	nTreg_Fr_I_UT	CD4	Sorted cell	ENSG00000116288	PARK7	3936	1.22855914732003e-16	9.70571588551724e-06	1.26579758622189e-11	0.999990254180671	4.00907868027624e-08	1:8008962	rs7556398	chr1.2		1	8008962	1:8008962	2.25527e-21	1:8437247	7.39999999999993e-12	5008	24763	0.999997231647528	0.9949909039531	6954384	8953933	ENSG00000116288.12	PARK7	protein_coding	7961711	1	47251	47251	475536	3	3	7	6954384	8953933	1999549	87034
AITD_Saevarsdottir_32581359_1	AITD (Saevarsdottir, EUR)	IMD	Fr_I_nTreg_UT	nTreg_Fr_I_UT	CD4	Sorted cell	ENSG00000074800	ENO1	4008	6.37499205799647e-06	2.96427909746855e-06	0.632097683966134	0.293858739915595	0.0740342368471165	1:8437247	rs301802	chr1.2		1	8437247	1:8891342	4.51069e-08	1:8437247	7.39999999999993e-12	4985	25732	0.907796063163799	0.994990447891391	7879863	9879055	ENSG00000074800.13	ENO1	protein_coding	8878686	-1	441439	-12656	441439	4	0	4	7879863	9879055	1999192	87031
AITD_Saevarsdottir_32581359_1	AITD (Saevarsdottir, EUR)	IMD	Fr_I_nTreg_UT	nTreg_Fr_I_UT	CD4	Sorted cell	ENSG00000049239	H6PD	3769	2.89304371508087e-14	9.96542510762253e-06	2.90305206220678e-09	0.999990002154887	2.95169221193098e-08	1:9259945	rs12042692	chr1.2		1	9259945	1:9259945	3.79222e-17	1:8437247	7.39999999999993e-12	4766	25426	0.937837081180406	0.99499051765317	8235070	10233507	ENSG00000049239.12	H6PD	protein_coding	9234774	1	25171	25171	-797527	0	0	14	8235070	10233818	1998748	87029
AITD_Saevarsdottir_32581359_1	AITD (Saevarsdottir, EUR)	IMD	Fr_I_nTreg_UT	nTreg_Fr_I_UT	CD4	Sorted cell	ENSG00000185436	IFNLR1	3726	6.06316548092789e-22	0.00124954122318751	4.84612840967265e-19	0.998725354464976	2.5104311837791e-05	1:24187278	rs4090311	chr1.3		1	24187278	1:24187278	2.50684e-28	1:25025090	3.3000000000001e-10	4632	24040	1	0.986578546083593	23188221	25187440	ENSG00000185436.11	IFNLR1	protein_coding	24187289	-1	11	11	-837801	0	0	13	23188152	25187440	1999288	87058
AITD_Saevarsdottir_32581359_1	AITD (Saevarsdottir, EUR)	IMD	Fr_I_nTreg_UT	nTreg_Fr_I_UT	CD4	Sorted cell	ENSG00000001461	NIPAL3	3475	0.000397991058191226	0.000827231152145624	0.316798934238126	0.658452458852346	0.0235233846991912	1:25025090	rs4320727	chr1.3		1	25025090	1:24426227	1.76584e-07	1:25025090	3.3000000000001e-10	4341	24139	0.964208317873912	0.986565361634019	23416258	25415138	ENSG00000001461.16	NIPAL3	protein_coding	24415802	1	609288	10425	609288	10	0	10	23416258	25415138	1998880	87028
AITD_Saevarsdottir_32581359_1	AITD (Saevarsdottir, EUR)	IMD	Fr_I_nTreg_UT	nTreg_Fr_I_UT	CD4	Sorted cell	ENSG00000184454	NCMAP	3446	3.57268553293929e-07	0.00123657281327492	0.000288471050062118	0.998451858712724	2.27401553866536e-05	1:25025090	rs4320727	chr1.3		1	25025090	1:24559360	7.03185e-11	1:25025090	3.3000000000001e-10	4308	23797	0.999969996266093	0.986579692424929	23557842	25553425	ENSG00000184454.6	NCMAP	protein_coding	24556087	1	469003	3273	469003	6	0	6	23557842	25555133	1997291	87057
AITD_Saevarsdottir_32581359_1	AITD (Saevarsdottir, EUR)	IMD	Fr_I_nTreg_UT	nTreg_Fr_I_UT	CD4	Sorted cell	ENSG00000259984	RP11-335G20.7	3239	1.83338453704114e-10	0.00123296940526962	1.48509601747621e-07	0.99874187705796	2.50048438299773e-05	1:25361410	rs1053438	chr1.3		1	25361410	1:25341835	2.02315e-13	1:25025090	3.3000000000001e-10	4247	23186	0.972272458975199	0.986572088783982	24337475	26336871	ENSG00000259984.1	AL928711.1	unprocessed_pseudogene	25337465	-1	-23945	-4370	312375	1	1	10	24337475	26336871	1999396	87068
AITD_Saevarsdottir_32581359_1	AITD (Saevarsdottir, EUR)	IMD	Fr_I_nTreg_UT	nTreg_Fr_I_UT	CD4	Sorted cell	ENSG00000157978	LDLRAP1	3238	3.49264523442103e-53	0.00122781935433733	2.84107830572088e-50	0.998764739701642	7.44094401919055e-06	1:25564683	rs3856239	chr1.3		1	25564683	1:25564344	1.05719e-65	1:25025090	3.3000000000001e-10	4234	23074	0.999999999999998	0.986597991521307	24543852	26543119	ENSG00000157978.11	LDLRAP1	protein_coding	25543606	1	21077	20738	-518516	0	0	15	24543852	26543119	1999267	87046
AITD_Saevarsdottir_32581359_1	AITD (Saevarsdottir, EUR)	IMD	Fr_I_nTreg_UT	nTreg_Fr_I_UT	CD4	Sorted cell	ENSG00000117632	STMN1	2795	1.86278662005953e-13	0.00118633810713369	1.56831251475095e-10	0.998798711095101	1.49506407483615e-05	1:25965928	rs1269087	chr1.3		1	25965928	1:25965928	1.20091e-20	1:25025090	3.3000000000001e-10	3771	22294	0.999862504379989	0.986657317772273	24907571	26905659	ENSG00000117632.22	STMN1	protein_coding	25906419	-1	-59509	-59509	881329	0	0	25	24907571	26906519	1998948	87037
AITD_Saevarsdottir_32581359_1	AITD (Saevarsdottir, EUR)	IMD	Fr_I_nTreg_UT	nTreg_Fr_I_UT	CD4	Sorted cell	ENSG00000158006	PAFAH2	2642	9.39268006977666e-13	0.00117423096554766	7.98949575735318e-10	0.998811108534075	1.46597004900843e-05	1:25965928	rs1269087	chr1.3		1	25965928	1:25965928	3.65069e-18	1:25025090	3.3000000000001e-10	3606	22066	0.999998598230827	0.986681293728383	24999267	26996085	ENSG00000158006.13	PAFAH2	protein_coding	25998063	-1	32135	32135	972973	0	0	26	24999267	26996085	1996818	87047
AITD_Saevarsdottir_32581359_1	AITD (Saevarsdottir, EUR)	IMD	Fr_I_nTreg_UT	nTreg_Fr_I_UT	CD4	Sorted cell	ENSG00000204084	INPP5B	3989	1.31357803370378e-14	1.28848754546233e-05	4.69084204385387e-11	0.0452012946291312	0.954785820448491	1:37898724	rs36084352	chr1.4		1	37898724	1:37879101	3.65364e-17	1:37911349	1.50000000000001e-10	4917	23541	0.999999955691441	0.940429543595347	36947570	38946634	ENSG00000204084.12	INPP5B	protein_coding	37947053	-1	48329	67952	35704	0	1	0	36947570	38946634	1999064	87063
AITD_Saevarsdottir_32581359_1	AITD (Saevarsdottir, EUR)	IMD	Fr_I_nTreg_UT	nTreg_Fr_I_UT	CD4	Sorted cell	ENSG00000233621	LITATS1	3926	2.2679034857314e-08	0.000281533043817511	8.05259324453591e-05	0.99963296124618	4.95709852258612e-06	1:37911349	rs61776678	chr1.4		1	37911349	1:37474398	2.71996e-11	1:37911349	1.50000000000001e-10	4930	23676	0.999991122184601	0.940424909089246	36474973	38474175	ENSG00000233621.1	LINC01137	lncRNA	37474402	-1	-436947	4	-436947	18	0	18	36474825	38474366	1999541	87066
AITD_Saevarsdottir_32581359_1	AITD (Saevarsdottir, EUR)	IMD	Fr_I_nTreg_UT	nTreg_Fr_I_UT	CD4	Sorted cell	ENSG00000183386	FHL3	4061	5.58792239326118e-27	0.000268535639223587	2.00166034554262e-23	0.961894395585194	0.0378370687755795	1:37997832	rs7366048	chr1.4		1	37997832	1:37995647	8.55948e-34	1:37911349	1.50000000000001e-10	5002	23469	0.999999970434616	0.940428582911535	37005616	39004692	ENSG00000183386.9	FHL3	protein_coding	38005514	-1	7682	9867	94165	0	0	3	37005616	39005367	1999751	87056
AITD_Saevarsdottir_32581359_1	AITD (Saevarsdottir, EUR)	IMD	Fr_I_nTreg_UT	nTreg_Fr_I_UT	CD4	Sorted cell	ENSG00000085491	SLC25A24	3709	1.49202022640867e-76	3.46734268694706e-46	4.30306537633385e-31	1	2.69399335887914e-32	1:107816883	rs4915076	chr1.6		1	107816883	1:108197860	1.62562e-43	1:107816883	4.59999999999942e-52	4535	24140	0.978519774669488	1	107203943	109200500	ENSG00000085491.15	SLC25A24	protein_coding	108200343	-1	383460	2483	383460	3	1	3	107201362	109200500	1999138	87033
AITD_Saevarsdottir_32581359_1	AITD (Saevarsdottir, EUR)	IMD	Fr_I_nTreg_UT	nTreg_Fr_I_UT	CD4	Sorted cell	ENSG00000134215	VAV3	3695	7.8986040604388e-48	3.29507025335799e-46	0.0233377949558887	0.973583014441937	0.00307919060217509	1:107816883	rs4915076	chr1.6		1	107816883	1:107935631	1.62104e-09	1:107816883	4.59999999999942e-52	4536	23563	0.991217396289718	1	106965461	108964143	ENSG00000134215.15	VAV3	protein_coding	107965180	-1	148297	29549	148297	1	1	1	106965461	108965029	1999568	87041
AITD_Saevarsdottir_32581359_1	AITD (Saevarsdottir, EUR)	IMD	Fr_I_nTreg_UT	nTreg_Fr_I_UT	CD4	Sorted cell	ENSG00000198890	PRMT6	4207	1.10595928559036e-48	3.50964147407811e-46	0.00314072782400535	0.996675656777167	0.000183615398828065	1:107816883	rs4915076	chr1.6		1	107816883	1:107071301	6.08264e-09	1:107816883	4.59999999999942e-52	5172	24516	0.999097398971911	1.00000000000001	106056773	108056482	ENSG00000198890.7	PRMT6	protein_coding	107056674	1	760209	14627	760209	2	0	2	106056773	108056482	1999709	87062
AITD_Saevarsdottir_32581359_1	AITD (Saevarsdottir, EUR)	IMD	Fr_I_nTreg_UT	nTreg_Fr_I_UT	CD4	Sorted cell	ENSG00000241361	SLC25A24P1	3691	2.48090045492544e-67	3.47710944485749e-46	7.13495072349429e-22	1	2.41381371516608e-21	1:107823394	rs4915077	chr1.6		1	107823394	1:108345752	1.44565e-34	1:107816883	4.59999999999942e-52	4506	24208	0.999998451500952	1	107273982	109272746	ENSG00000241361.8	SLC25A24P1	transcribed_unprocessed_pseudogene	108273139	1	-449745	72613	-456256	5	0	5	107273982	109272804	1998822	87067
AITD_Saevarsdottir_32581359_1	AITD (Saevarsdottir, EUR)	IMD	Fr_I_nTreg_UT	nTreg_Fr_I_UT	CD4	Sorted cell	ENSG00000187862	TTC24	3224	8.48039233639249e-14	2.31689567357081e-05	3.66015410170789e-09	0.999976754135672	7.32473525446232e-08	1:156582056	rs6682716	chr1.8		1	156582056	1:156582056	3.02322e-18	1:156815190	1.00000000000001e-11	4233	24518	0.999999987764223	0.995405308242254	155582693	157579659	ENSG00000187862.11	TTC24	protein_coding	156579723	1	2333	2333	235467	0	0	14	155580684	157579659	1998975	87060
AITD_Saevarsdottir_32581359_1	AITD (Saevarsdottir, EUR)	IMD	Fr_I_nTreg_UT	nTreg_Fr_I_UT	CD4	Sorted cell	ENSG00000132718	SYT11	1789	1.7116963451734e-05	2.59329708821467e-06	0.816384216175625	0.123631836146242	0.0599642374175936	1:156815190	rs926103	chr1.8		1	156815190	1:156238071	0.000911067	1:156815190	1.00000000000001e-11	2645	22187	0.917022646914082	0.995406300415162	154861616	156858662	ENSG00000132718.8	SYT11	protein_coding	155859567	1	955623	378504	955623	44	17	44	154861525	156858662	1997137	87040
AITD_Saevarsdottir_32581359_1	AITD (Saevarsdottir, EUR)	IMD	Fr_I_nTreg_UT	nTreg_Fr_I_UT	CD4	Sorted cell	ENSG00000143622	RIT1	1837	2.37472243160036e-09	2.11367418360967e-05	0.000112334588295558	0.999858823127035	7.70316810975901e-06	1:156815190	rs926103	chr1.8		1	156815190	1:155892019	9.67662e-11	1:156815190	1.00000000000001e-11	2695	22370	0.993262706333532	0.995406252962023	154911666	156909788	ENSG00000143622.10	RIT1	protein_coding	155911349	-1	-903841	19330	-903841	43	0	43	154911666	156909911	1998245	87044
AITD_Saevarsdottir_32581359_1	AITD (Saevarsdottir, EUR)	IMD	Fr_I_nTreg_UT	nTreg_Fr_I_UT	CD4	Sorted cell	ENSG00000163382	NAXE	3247	2.10616118734246e-06	2.0872121616825e-05	0.0908840364852124	0.900656694035575	0.00843629119640971	1:156815190	rs926103	chr1.8		1	156815190	1:156582919	1.6767e-07	1:156815190	1.00000000000001e-11	4257	24523	0.944672242377232	0.995405303966518	155592576	157591531	ENSG00000163382.11	NAXE	protein_coding	156591776	1	223414	-8857	223414	13	0	13	155592576	157591531	1998955	87052
AITD_Saevarsdottir_32581359_1	AITD (Saevarsdottir, EUR)	IMD	Fr_I_nTreg_UT	nTreg_Fr_I_UT	CD4	Sorted cell	ENSG00000163468	CCT3	2676	2.99922418830628e-06	1.92540626824247e-05	0.133128319810233	0.854631101886185	0.0122183250167113	1:156815190	rs926103	chr1.8		1	156815190	1:156244130	1.32826e-07	1:156815190	1.00000000000001e-11	3665	23840	0.983936411444719	0.995405589205365	155376951	157367800	ENSG00000163468.14	CCT3	protein_coding	156338292	-1	-476898	94162	-476898	20	5	20	155371371	157367873	1996502	87053
AITD_Saevarsdottir_32581359_1	AITD (Saevarsdottir, EUR)	IMD	Fr_I_nTreg_UT	nTreg_Fr_I_UT	CD4	Sorted cell	ENSG00000132704	FCRL2	4855	1.4340703136509e-43	2.65628865323804e-05	5.39862684967275e-39	0.999972672158614	7.6495485394343e-07	1:157771528	rs7543979	chr1.8		1	157771528	1:157771528	1.7917e-52	1:156815190	1.00000000000001e-11	5829	28114	1	0.99540333770062	156777346	158777057	ENSG00000132704.15	FCRL2	protein_coding	157777132	-1	5604	5604	961942	0	0	17	156777346	158777057	1999711	87039
AITD_Saevarsdottir_32581359_1	AITD (Saevarsdottir, EUR)	IMD	Fr_I_nTreg_UT	nTreg_Fr_I_UT	CD4	Sorted cell	ENSG00000160856	FCRL3	4710	5.75706272168743e-11	2.62592399209721e-05	2.19233080074412e-06	0.999970700873426	8.47498281398405e-07	1:157818069	rs72710035	chr1.8		1	157818069	1:157813189	3.14683e-14	1:156815190	1.00000000000001e-11	5686	27803	0.999999632149228	0.995404999424481	156700862	158698799	ENSG00000160856.20	FCRL3	protein_coding	157700769	-1	-117300	-112420	885579	2	2	15	156700862	158700257	1999395	87051
AITD_Saevarsdottir_32581359_1	AITD (Saevarsdottir, EUR)	IMD	Fr_I_nTreg_UT	nTreg_Fr_I_UT	CD4	Sorted cell	ENSG00000143167	GPA33	4188	3.30120154989297e-13	0.000164363112725378	2.00814801531124e-09	0.999834312691097	1.32218770047166e-06	1:167090843	rs35777372	chr1.9		1	167090843	1:167090099	1.15892e-21	1:167457187	2.50000000000006e-10	5139	25626	0.999999999772924	0.976196578121879	166166495	168166391	ENSG00000143167.11	GPA33	protein_coding	167090377	-1	-466	278	-366810	0	0	5	166166495	168166391	1999896	87043
AITD_Saevarsdottir_32581359_1	AITD (Saevarsdottir, EUR)	IMD	Fr_I_nTreg_UT	nTreg_Fr_I_UT	CD4	Sorted cell	ENSG00000198821	CD247	4077	2.40445152995738e-06	3.30118297027918e-06	0.0148184515252189	0.0195814724575066	0.965594370382775	1:167457187	rs1214598	chr1.9		1	167457187	1:167455687	5.77054e-09	1:167457187	2.50000000000006e-10	4977	25294	0.955132488905817	0.976197420247933	166519019	168518421	ENSG00000198821.10	CD247	protein_coding	167518529	-1	61342	62842	61342	2	2	2	166518869	168518421	1999552	87061
AITD_Saevarsdottir_32581359_1	AITD (Saevarsdottir, EUR)	IMD	Fr_I_nTreg_UT	nTreg_Fr_I_UT	CD4	Sorted cell	ENSG00000143155	TIPRL	4276	2.14829086595202e-10	0.000163985657909038	1.30983059222907e-06	0.999834029492505	6.74804163170976e-07	1:168199535	rs2072777	chr1.9		1	168199535	1:168184132	1.66137e-12	1:167457187	2.50000000000006e-10	5151	25568	0.914748711669522	0.976199406555829	167180256	169178135	ENSG00000143155.12	TIPRL	protein_coding	168178962	1	20573	5170	-721775	0	0	14	167180096	169178571	1998475	87042
AITD_Saevarsdottir_32581359_1	AITD (Saevarsdottir, EUR)	IMD	Fr_I_nTreg_UT	nTreg_Fr_I_UT	CD4	Sorted cell	ENSG00000118197	DDX59	4524	1.56206978381987e-14	0.00029360366237742	5.30616611239289e-11	0.997335041113901	0.00237135517064438	1:200681362	rs12082129	chr1.10		1	200681362	1:200686105	3.29955e-18	1:200871339	3.0999999999999e-09	5539	25797	0.999999999993125	0.975063318900068	199671140	201669730	ENSG00000118197.13	DDX59	protein_coding	200669907	-1	-11455	-16198	-201432	0	0	2	199670721	201669791	1999070	87038
AITD_Saevarsdottir_32581359_1	AITD (Saevarsdottir, EUR)	IMD	Fr_I_nTreg_UT	nTreg_Fr_I_UT	CD4	Sorted cell	ENSG00000170128	GPR25	4489	1.12847781513928e-05	0.000278698071012061	0.0387055545853552	0.955899900254603	0.00510456231087821	1:200851482	rs10920052	chr1.10		1	200851482	1:200879833	1.17911e-07	1:200871339	3.0999999999999e-09	5543	25549	0.995203105466282	0.975064441203315	199873048	201872348	ENSG00000170128.4	GPR25	protein_coding	200872981	1	-21499	6852	-1642	1	0	0	199873048	201872348	1999300	87055
AITD_Saevarsdottir_32581359_1	AITD (Saevarsdottir, EUR)	IMD	Fr_I_nTreg_UT	nTreg_Fr_I_UT	CD4	Sorted cell	ENSG00000159176	CSRP1	4251	4.71750583657338e-18	0.00028539241154845	1.6524949011261e-14	0.999700935378306	1.36722101289621e-05	1:201507152	rs117708536	chr1.10		1	201507152	1:201507152	1.69803e-30	1:200871339	3.0999999999999e-09	5308	25016	0.999999999859354	0.975070157863915	200509671	202502248	ENSG00000159176.13	CSRP1	protein_coding	201507123	-1	-29	-29	635784	0	0	12	200509671	202507796	1998125	87050
AITD_Saevarsdottir_32581359_1	AITD (Saevarsdottir, EUR)	IMD	Fr_I_nTreg_UT	nTreg_Fr_I_UT	CD4	Sorted cell	ENSG00000223396	RPS10P7	4239	5.77986032360467e-12	0.000284879224653642	2.02827525364886e-08	0.999701451202105	1.36492847102459e-05	1:201507152	rs117708536	chr1.10		1	201507152	1:201507152	1.30328e-18	1:200871339	3.0999999999999e-09	5296	24971	0.999916339670205	0.975070390737023	200518876	202515946	ENSG00000223396.3	RPS10P7	transcribed_processed_pseudogene	201520056	1	-12904	-12904	-648717	1	1	14	200518876	202515946	1997070	87064
AITD_Saevarsdottir_32581359_1	AITD (Saevarsdottir, EUR)	IMD	Fr_I_nTreg_UT	nTreg_Fr_I_UT	CD4	Sorted cell	ENSG00000143669	LYST	5073	1.93408366136011e-10	9.63437548330095e-05	2.00727912284502e-06	0.999898872650448	2.77612218688702e-06	1:235868354	rs10803116	chr1.11		1	235868354	1:235837005	4.00762e-15	1:236465834	2.00000000000002e-11	6018	24843	0.999999811594525	0.999554364637785	234883927	236882904	ENSG00000143669.13	LYST	protein_coding	235866906	-1	-1448	29901	-598928	0	0	6	234883927	236883339	1999412	87045
AITD_Saevarsdottir_32581359_1	AITD (Saevarsdottir, EUR)	IMD	Fr_I_nTreg_UT	nTreg_Fr_I_UT	CD4	Sorted cell	ENSG00000186197	EDARADD	4609	1.05686245405849e-08	9.26400094702038e-08	0.000127553157235892	0.00017886757117136	0.99969347606296	1:236465834	rs12117927	chr1.11		1	236465834	1:236465834	2.38181e-08	1:236465834	2.00000000000002e-11	5499	21287	0.988094989668146	0.999887509957798	235348500	237040722	ENSG00000186197.13	EDARADD	protein_coding	236394286	1	71548	71548	71548	0	0	0	235348500	237040722	1692222	87059
AITD_Saevarsdottir_32581359_1	AITD (Saevarsdottir, EUR)	IMD	Fr_I_nTreg_UT	nTreg_Fr_I_UT	CD4	Sorted cell	ENSG00000116977	LGALS8	4343	4.53456323841961e-17	7.43958889254393e-05	6.09471494793121e-13	0.999923722673304	1.88143715824293e-06	1:236532253	rs79501547	chr1.11		1	236532253	1:236531362	2.38182e-24	1:236465834	2.00000000000002e-11	5146	19113	0.999999751527744	0.999929520659259	235518009	237040722	ENSG00000116977.18	LGALS8	protein_coding	236523982	1	8271	7380	-58148	1	1	0	235518009	237040722	1522713	87036
AITD_Saevarsdottir_32581359_1	AITD (Saevarsdottir, EUR)	IMD	Fr_I_nTreg_UT	nTreg_Fr_I_UT	CD4	Sorted cell	ENSG00000230325	AL359921.1	4237	3.94539295935138e-27	7.26327534764628e-05	5.43156303822238e-23	0.999924169428575	3.19781795058735e-06	1:236576116	rs2115740	chr1.11		1	236576116	1:236533393	4.49953e-31	1:236465834	2.00000000000002e-11	5014	18660	0.999633429615762	0.999930609282421	235550862	237040722	ENSG00000230325.1	AL359921.1	lncRNA	236550280	-1	-25836	16887	84446	0	1	3	235550862	237040722	1489860	87065
AITD_Saevarsdottir_32581359_1	AITD (Saevarsdottir, EUR)	IMD	Fr_I_nTreg_UT	nTreg_Fr_I_UT	CD4	Sorted cell	ENSG00000071575	TRIB2	4738	1.74018720733155e-15	4.48339117483499e-14	0.0142273577002734	0.366069765069355	0.619702877230324	2:12504610	rs1534430	chr2.2		2	12504610	2:12534440	5.15917e-08	2:12504610	3.10000000000008e-20	5828	25731	0.995779321436856	0.999994878399019	11717187	13716868	ENSG00000071575.11	TRIB2	protein_coding	12716936	1	-212326	-182496	-212326	3	3	3	11717187	13716868	1999681	87072
AITD_Saevarsdottir_32581359_1	AITD (Saevarsdottir, EUR)	IMD	Fr_I_nTreg_UT	nTreg_Fr_I_UT	CD4	Sorted cell	ENSG00000115310	RTN4	4603	1.90999760991589e-24	0.000418476473646657	4.56225485622713e-21	0.999580477372725	1.04615362933409e-06	2:54964946	rs2588512	chr2.3		2	54964946	2:54964946	1.41391e-32	2:55642709	3.30000000000007e-09	5631	28326	0.999999999999996	0.99945551589501	54112632	56111578	ENSG00000115310.17	RTN4	protein_coding	55050451	-1	85505	85505	-592258	0	0	11	54112632	56111910	1999278	87073
AITD_Saevarsdottir_32581359_1	AITD (Saevarsdottir, EUR)	IMD	Fr_I_nTreg_UT	nTreg_Fr_I_UT	CD4	Sorted cell	ENSG00000162994	CLHC1	4609	4.33350258306985e-18	0.000419716350171007	1.03204863363518e-14	0.999578693954588	1.58969522985542e-06	2:55252034	rs75179297	chr2.3		2	55252034	2:55239093	6.07259e-23	2:55642709	3.30000000000007e-09	5633	28410	0.976474294978875	0.999455376191937	54232884	56232341	ENSG00000162994.15	CLHC1	protein_coding	55232293	-1	-19741	-6800	-410416	2	2	8	54232884	56232341	1999457	87076
AITD_Saevarsdottir_32581359_1	AITD (Saevarsdottir, EUR)	IMD	Fr_I_nTreg_UT	nTreg_Fr_I_UT	CD4	Sorted cell	ENSG00000203327	AC012358.1	4607	1.24937072741789e-06	0.000418115307780821	0.00297680998434267	0.996221104543234	0.000382720793915418	2:55647676	rs12616982	chr2.3		2	55647676	2:55217603	5.19181e-08	2:55642709	3.30000000000007e-09	5636	28397	0.983996661292958	0.999455415337838	54216409	56215812	ENSG00000203327.2	AC012358.1	lncRNA	55216126	-1	-431550	-1477	-426583	10	0	10	54216409	56215812	1999403	87081
AITD_Saevarsdottir_32581359_1	AITD (Saevarsdottir, EUR)	IMD	Fr_I_nTreg_UT	nTreg_Fr_I_UT	CD4	Sorted cell	ENSG00000196151	WDSUB1	4777	3.07878874756233e-16	9.06366176709341e-06	3.39681780766807e-11	0.999990912561381	2.37428802210978e-08	2:159284557	rs714156	chr2.4		2	159284557	2:159266569	5.46314e-19	2:159656372	1.30000000000004e-10	5607	26223	0.993586598445983	0.996939938709196	158287680	160286545	ENSG00000196151.10	WDSUB1	protein_coding	159286703	-1	2146	20134	-369669	0	0	4	158287122	160286545	1999423	87079
AITD_Saevarsdottir_32581359_1	AITD (Saevarsdottir, EUR)	IMD	Fr_I_nTreg_UT	nTreg_Fr_I_UT	CD4	Sorted cell	ENSG00000054219	LY75	4322	2.80083472389766e-17	8.55523987704535e-06	3.27379544644815e-12	0.999991363715044	8.10418076550288e-08	2:159903827	rs3792198	chr2.4		2	159903827	2:159903827	8.16267e-22	2:159656372	1.30000000000004e-10	5170	24752	0.999999989125888	0.996939328062147	158905141	160904409	ENSG00000054219.10	LY75	protein_coding	159904756	-1	929	929	248384	1	1	7	158905141	160904702	1999561	87070
AITD_Saevarsdottir_32581359_1	AITD (Saevarsdottir, EUR)	IMD	Fr_I_nTreg_UT	nTreg_Fr_I_UT	CD4	Sorted cell	ENSG00000151690	MFSD6	3787	1.00068527984516e-40	6.94501124046182e-33	1.44086917949831e-08	0.99999998492963	6.61673975473772e-10	2:191099907	rs7574865	chr2.6		2	191099907	2:190467443	1.72331e-14	2:191099907	4.49999999999721e-39	4620	21643	0.992761529386226	0.999999999922203	189408738	191408207	ENSG00000151690.14	MFSD6	protein_coding	190408355	1	691552	59088	691552	11	0	11	189408738	191408207	1999469	87075
AITD_Saevarsdottir_32581359_1	AITD (Saevarsdottir, EUR)	IMD	Fr_I_nTreg_UT	nTreg_Fr_I_UT	CD4	Sorted cell	ENSG00000189362	NEMP2	3685	3.14449566237279e-35	6.85928756518028e-33	0.00456142377671096	0.995011863886342	0.000426712336946746	2:191099907	rs7574865	chr2.6		2	191099907	2:190522886	2.59901e-08	2:191099907	4.49999999999721e-39	4592	21483	0.99958073204323	0.999999999922203	189534823	191533738	ENSG00000189362.11	NEMP2	protein_coding	190534722	-1	-565185	11836	-565185	10	0	10	189534823	191534662	1999839	87078
AITD_Saevarsdottir_32581359_1	AITD (Saevarsdottir, EUR)	IMD	Fr_I_nTreg_UT	nTreg_Fr_I_UT	CD4	Sorted cell	ENSG00000198130	HIBCH	3786	2.96643289480721e-35	6.92232524918006e-33	0.00426579619088599	0.995445433011817	0.000288770797301506	2:191105394	rs7582694	chr2.6		2	191105394	2:190334804	6.11748e-09	2:191099907	4.49999999999721e-39	4592	21671	0.999359712557142	0.999999999922203	189344333	191344082	ENSG00000198130.15	HIBCH	protein_coding	190319826	-1	-785568	-14978	-780081	13	0	13	189344333	191344082	1999749	87080
AITD_Saevarsdottir_32581359_1	AITD (Saevarsdottir, EUR)	IMD	Fr_I_nTreg_UT	nTreg_Fr_I_UT	CD4	Sorted cell	ENSG00000178562	CD28	2840	1.39346757076826e-77	6.66436429981267e-77	0.170868840423434	0.817182533963426	0.0119486256131296	2:203874196	rs3087243	chr2.7		2	203874196	2:203762686	2.33995e-07	2:203874196	4.60000000000008e-84	3509	22439	0.97415915009708	0.998374976728235	202707239	204706361	ENSG00000178562.17	CD28	protein_coding	203706639	1	167557	56047	167557	2	0	2	202706530	204706361	1999831	87077
AITD_Saevarsdottir_32581359_1	AITD (Saevarsdottir, EUR)	IMD	Fr_I_nTreg_UT	nTreg_Fr_I_UT	CD4	Sorted cell	ENSG00000144455	SUMF1	5806	1.36457688690166e-05	0.000879496585809672	0.0152408585698559	0.982302211706724	0.00156378736874164	3:4969650	rs150332089	chr3.1		3	4969650	3:4378032	5.09673e-08	3:4969650	6.29999999999911e-10	7130	30189	0.981562661075156	0.994331388762881	3467484	5467170	ENSG00000144455.13	SUMF1	protein_coding	4467269	-1	-502381	89237	-502381	4	0	4	3467484	5467170	1999686	87088
AITD_Saevarsdottir_32581359_1	AITD (Saevarsdottir, EUR)	IMD	Fr_I_nTreg_UT	nTreg_Fr_I_UT	CD4	Sorted cell	ENSG00000093217	XYLB	3341	1.10664173750066e-22	0.000116392937022738	9.50669927562231e-19	0.999883351908631	2.55154345083797e-07	3:38402807	rs7372452	chr3.3		3	38402807	3:38402807	1.20114e-27	3:39278509	9.70000000000089e-11	4245	24825	0.985659594760418	0.956570550344158	37350608	39346269	ENSG00000093217.9	XYLB	protein_coding	38346785	1	56022	56022	931724	0	0	16	37349688	39346269	1996581	87083
AITD_Saevarsdottir_32581359_1	AITD (Saevarsdottir, EUR)	IMD	Fr_I_nTreg_UT	nTreg_Fr_I_UT	CD4	Sorted cell	ENSG00000114739	ACVR2B	3591	6.0191112386414e-32	0.000116796473757056	5.15290102302367e-28	0.999882948035966	2.55490272342604e-07	3:38402807	rs7372452	chr3.3		3	38402807	3:38402807	1.19724e-37	3:39278509	9.70000000000089e-11	4506	24929	0.987609509738302	0.955577706018363	37454355	39453013	ENSG00000114739.13	ACVR2B	protein_coding	38453890	1	-51083	-51083	824619	0	0	15	37454158	39453555	1999397	87084
AITD_Saevarsdottir_32581359_1	AITD (Saevarsdottir, EUR)	IMD	Fr_I_nTreg_UT	nTreg_Fr_I_UT	CD4	Sorted cell	ENSG00000168028	RPSA	4593	5.42717183675357e-06	0.000106193608922641	0.0466883039523614	0.913519238039219	0.0396808372276611	3:39278509	rs11720041	chr3.3		3	39278509	3:39407090	9.34584e-09	3:39278509	9.70000000000089e-11	5497	24808	0.992486695017117	0.955582194790939	38408692	40406477	ENSG00000168028.13	RPSA	protein_coding	39406720	1	-128211	370	-128211	6	0	6	38408576	40406579	1998003	87090
AITD_Saevarsdottir_32581359_1	AITD (Saevarsdottir, EUR)	IMD	Fr_I_nTreg_UT	nTreg_Fr_I_UT	CD4	Sorted cell	ENSG00000202363	SNORA62	4598	2.93108647326093e-09	0.00011623139543332	2.5213210761102e-05	0.999822629586504	3.59228762138518e-05	3:39278509	rs11720041	chr3.3		3	39278509	3:39430804	2.62748e-11	3:39278509	9.70000000000089e-11	5499	24810	0.999923337051111	0.955582192123758	38411386	40410897	ENSG00000202363.1	SNORA62	snoRNA	39411054	1	-132545	19750	-132545	7	0	7	38411273	40410897	1999624	87091
AITD_Saevarsdottir_32581359_1	AITD (Saevarsdottir, EUR)	IMD	Fr_I_nTreg_UT	nTreg_Fr_I_UT	CD4	Sorted cell	ENSG00000163389	POGLUT1	4269	9.23446418893586e-12	1.04404813510896e-05	8.84467379926506e-07	0.999978441812777	1.0233229257046e-05	3:119502217	rs11714843	chr3.7		3	119502217	3:119529099	8.39764e-14	3:119502217	2.50000000000039e-11	5440	25151	0.990847013859317	0.938843764883249	118468974	120468938	ENSG00000163389.10	POGLUT1	protein_coding	119468963	1	33254	60136	33254	2	2	2	118468974	120468938	1999964	87089
AITD_Saevarsdottir_32581359_1	AITD (Saevarsdottir, EUR)	IMD	Fr_I_nTreg_UT	nTreg_Fr_I_UT	CD4	Sorted cell	ENSG00000121578	B4GALT4	4434	6.66220698930426e-12	1.04430769543487e-05	6.37947226974332e-07	0.999988741547995	1.77421160346123e-07	3:119525008	rs1599795	chr3.7		3	119525008	3:119231652	7.01334e-14	3:119502217	2.50000000000039e-11	5627	25157	0.999999819294692	0.938843827343158	118244792	120240280	ENSG00000121578.12	B4GALT4	protein_coding	119240878	-1	-284130	9226	-261339	7	0	7	118241244	120240280	1999036	87085
AITD_Saevarsdottir_32581359_1	AITD (Saevarsdottir, EUR)	IMD	Fr_I_nTreg_UT	nTreg_Fr_I_UT	CD4	Sorted cell	ENSG00000109667	SLC2A9	6649	6.97536862794086e-23	3.0836193715623e-13	2.26207186585887e-10	0.999999999639748	1.33739316045656e-10	4:10715315	rs4293777	chr4.1		4	10715315	4:10089306	3.6727e-17	4:10715315	2.30000000000006e-19	7959	36666	0.999999523966742	0.999999999844261	9055172	11054300	ENSG00000109667.11	SLC2A9	protein_coding	10021497	-1	-693818	-67809	-693818	6	0	6	9055172	11054300	1999128	87094
AITD_Saevarsdottir_32581359_1	AITD (Saevarsdottir, EUR)	IMD	Fr_I_nTreg_UT	nTreg_Fr_I_UT	CD4	Sorted cell	ENSG00000109684	CLNK	6274	2.19226824170975e-20	1.12956237057593e-14	7.57791732888874e-08	0.0384860665834758	0.961513857637338	4:10718925	rs6817932	chr4.1		4	10718925	4:10725733	1.24351e-12	4:10715315	2.30000000000006e-19	7359	34399	0.999997893728736	0.999999999844283	9684962	11684620	ENSG00000109684.14	CLNK	protein_coding	10684768	-1	-34157	-40965	-30547	1	1	1	9684962	11684620	1999658	87095
AITD_Saevarsdottir_32581359_1	AITD (Saevarsdottir, EUR)	IMD	Fr_I_nTreg_UT	nTreg_Fr_I_UT	CD4	Sorted cell	ENSG00000163682	RPL9	5368	2.6910991554555e-20	0.000648637785154314	4.14614681005283e-17	0.999349085091181	2.27712366785746e-06	4:39446922	rs7685429	chr4.3		4	39446922	4:39444929	3.82459e-36	4:40290296	3.70000000000003e-10	6364	24995	0.999999999999977	0.991013454292865	38459252	40455903	ENSG00000163682.15	RPL9	protein_coding	39458922	-1	12000	13993	-831374	0	0	21	38459252	40456469	1997217	87099
AITD_Saevarsdottir_32581359_1	AITD (Saevarsdottir, EUR)	IMD	Fr_I_nTreg_UT	nTreg_Fr_I_UT	CD4	Sorted cell	ENSG00000250338	AC095057.2	4712	2.72409213195074e-21	0.000663844744289916	4.10043859158036e-18	0.999251969849294	8.41854064142131e-05	4:40265366	rs11097019	chr4.3		4	40265366	4:40265366	4.27075e-27	4:40290296	3.70000000000003e-10	5830	25565	0.999999999999998	0.99108966208549	39266385	41265464	ENSG00000250338.1	AC095057.2	lncRNA	40265472	1	-106	-106	24824	0	0	0	39266385	41265464	1999079	87103
AITD_Saevarsdottir_32581359_1	AITD (Saevarsdottir, EUR)	IMD	Fr_I_nTreg_UT	nTreg_Fr_I_UT	CD4	Sorted cell	ENSG00000078177	N4BP2	4685	2.04293280004691e-08	0.000653261957902098	3.12512169576228e-05	0.999309966865807	5.49953000422368e-06	4:40290296	rs9683415	chr4.3		4	40290296	4:40111262	1.12854e-12	4:40290296	3.70000000000003e-10	5771	25156	0.999930527169661	0.991092868328248	39058024	41055643	ENSG00000078177.13	N4BP2	protein_coding	40056850	1	233446	54412	233446	5	1	5	39058024	41055643	1997619	87093
AITD_Saevarsdottir_32581359_1	AITD (Saevarsdottir, EUR)	IMD	Fr_I_nTreg_UT	nTreg_Fr_I_UT	CD4	Sorted cell	ENSG00000109814	UGDH	5318	4.35802795058592e-07	0.000646524426740264	0.000673133133685066	0.998609907600306	6.99990364745468e-05	4:40290296	rs9683415	chr4.3		4	40290296	4:39520603	1.35232e-10	4:40290296	3.70000000000003e-10	6336	24932	0.990177660023441	0.991013230630777	38528549	40528151	ENSG00000109814.11	UGDH	protein_coding	39527439	-1	-762857	6836	-762857	18	0	18	38528549	40528151	1999602	87098
AITD_Saevarsdottir_32581359_1	AITD (Saevarsdottir, EUR)	IMD	Fr_I_nTreg_UT	nTreg_Fr_I_UT	CD4	Sorted cell	ENSG00000163683	SMIM14	5328	0.000126784293020453	0.000514479292874727	0.193985092112962	0.787159635468208	0.018214008832935	4:40290296	rs9683415	chr4.3		4	40290296	4:39572696	1.26624e-08	4:40290296	3.70000000000003e-10	6352	25166	0.968539129922464	0.991017799499775	38640548	40638309	ENSG00000163683.11	SMIM14	protein_coding	39638865	-1	-651431	66169	-651431	14	1	14	38640548	40638309	1997761	87100
AITD_Saevarsdottir_32581359_1	AITD (Saevarsdottir, EUR)	IMD	Fr_I_nTreg_UT	nTreg_Fr_I_UT	CD4	Sorted cell	ENSG00000109762	SNX25	5611	4.62129376997035e-37	5.10256688184889e-06	9.0567556046488e-32	0.999994882495094	1.49380175990036e-08	4:185254043	rs7698980	chr4.5		4	185254043	4:185251521	4.84217e-41	4:186086720	1.20000000000003e-12	6777	26956	1.00000000000001	0.999887672625925	184204458	186204014	ENSG00000109762.15	SNX25	protein_coding	185209598	1	44445	41923	877122	0	0	11	184204458	186204014	1999556	87096
AITD_Saevarsdottir_32581359_1	AITD (Saevarsdottir, EUR)	IMD	Fr_I_nTreg_UT	nTreg_Fr_I_UT	CD4	Sorted cell	ENSG00000109794	FAM149A	5455	2.07325000734641e-10	5.20183472420399e-06	3.98536602317224e-05	0.999938021908789	1.69223889281999e-05	4:186086720	rs13137589	chr4.5		4	186086720	4:186171472	5.62144e-12	4:186086720	1.20000000000003e-12	6563	27482	0.999994724779733	0.999887751826716	185104463	187104419	ENSG00000109794.13	FAM149A	protein_coding	186104704	1	-17984	66768	-17984	0	1	0	185104463	187104419	1999956	87097
AITD_Saevarsdottir_32581359_1	AITD (Saevarsdottir, EUR)	IMD	Fr_I_nTreg_UT	nTreg_Fr_I_UT	CD4	Sorted cell	ENSG00000164323	CFAP97	5610	1.1326137682515e-12	5.08060841309598e-06	2.2292757561511e-07	0.999994656515605	3.9947273666746e-08	4:186086720	rs13137589	chr4.5		4	186086720	4:185203869	1.30599e-15	4:186086720	1.20000000000003e-12	6769	26840	0.994333481198469	0.999887681962137	184215264	186209044	ENSG00000164323.12	CFAP97	protein_coding	185204000	-1	-882720	131	-882720	12	0	12	184214838	186209044	1994206	87101
AITD_Saevarsdottir_32581359_1	AITD (Saevarsdottir, EUR)	IMD	Fr_I_nTreg_UT	nTreg_Fr_I_UT	CD4	Sorted cell	ENSG00000164344	KLKB1	5447	1.83937942036621e-07	4.99771335788086e-06	0.0353992313149486	0.961818083992349	0.00277750304140184	4:186086720	rs13137589	chr4.5		4	186086720	4:186242357	1.21257e-07	4:186086720	1.20000000000003e-12	6529	27450	0.994818046749273	0.999887755637906	185210780	187208141	ENSG00000164344.15	KLKB1	protein_coding	186227507	1	-140787	14850	-140787	3	0	3	185209301	187208141	1998840	87102
AITD_Saevarsdottir_32581359_1	AITD (Saevarsdottir, EUR)	IMD	Fr_I_nTreg_UT	nTreg_Fr_I_UT	CD4	Sorted cell	ENSG00000152620	NADK2	4292	1.3981099993152e-07	3.46328014843172e-05	0.00401926813089881	0.995618929497098	0.000327029759519112	5:35837132	rs12697352	chr5.1		5	35837132	5:36185612	2.59993e-09	5:35837132	3.89999999999999e-11	5329	24577	0.967871877771327	0.999657214250005	35242773	37242279	ENSG00000152620.12	NADK2	protein_coding	36241925	-1	404793	56313	404793	8	1	8	35242773	37242279	1999506	87108
AITD_Saevarsdottir_32581359_1	AITD (Saevarsdottir, EUR)	IMD	Fr_I_nTreg_UT	nTreg_Fr_I_UT	CD4	Sorted cell	ENSG00000250155	SLC1A3-AS1	3801	2.37980722567334e-16	3.40494989535544e-05	6.98901912560591e-12	0.999965866225519	8.42685389401507e-08	5:36702762	rs1025288	chr5.1		5	36702762	5:36702762	2.77647e-19	5:35837132	3.89999999999999e-11	4870	24058	0.999999999975752	0.99965683616367	35725407	37721763	ENSG00000250155.1	AC008957.1	lncRNA	36725218	-1	22456	22456	888086	0	0	12	35725407	37725119	1999712	87113
AITD_Saevarsdottir_32581359_1	AITD (Saevarsdottir, EUR)	IMD	Fr_I_nTreg_UT	nTreg_Fr_I_UT	CD4	Sorted cell	ENSG00000164220	F2RL2	4940	3.0509785079542e-09	2.0624314091209e-06	0.0014769545129217	0.998406605411238	0.000114374593454333	5:77247778	rs10036386	chr5.2		5	77247778	5:76617018	1.27638e-10	5:77247778	2.90000000000004e-12	6075	24749	0.999840593752433	0.999998199403203	75623584	77619724	ENSG00000164220.6	F2RL2	protein_coding	76623403	-1	-624375	6385	-624375	12	0	12	75623584	77622166	1998582	87109
AITD_Saevarsdottir_32581359_1	AITD (Saevarsdottir, EUR)	IMD	Fr_I_nTreg_UT	nTreg_Fr_I_UT	CD4	Sorted cell	ENSG00000164253	WDR41	4514	4.46141299900057e-14	2.00704323451132e-06	2.22287318333359e-08	0.999997665235697	3.05492290792036e-07	5:77506390	rs6877537	chr5.2		5	77506390	5:77506390	3.44209e-14	5:77247778	2.90000000000004e-12	5517	24046	0.999999985720696	0.999998171927922	76620778	78620525	ENSG00000164253.13	WDR41	protein_coding	77492316	-1	-14074	-14074	244538	0	0	0	76620778	78620525	1999747	87110
AITD_Saevarsdottir_32581359_1	AITD (Saevarsdottir, EUR)	IMD	Fr_I_nTreg_UT	nTreg_Fr_I_UT	CD4	Sorted cell	ENSG00000145730	PAM	4289	8.28067669907218e-17	2.52089988367515e-05	3.28472671603126e-12	0.999974699733791	9.12640862175433e-08	5:102774541	rs258144	chr5.3		5	102774541	5:102774541	1.56278e-20	5:103286752	4.60000000000006e-11	5143	25166	0.999999962574526	0.958648817779	101754090	103753456	ENSG00000145730.20	PAM	protein_coding	102755305	1	19236	19236	531447	0	0	3	101754090	103753456	1999366	87107
AITD_Saevarsdottir_32581359_1	AITD (Saevarsdottir, EUR)	IMD	Fr_I_nTreg_UT	nTreg_Fr_I_UT	CD4	Sorted cell	ENSG00000113558	SKP1	3819	1.75749327507641e-10	3.6318344687477e-08	0.00476047607217198	0.983735694899465	0.0115037925342708	5:134085107	rs244674	chr5.5		5	134085107	5:134176930	6.35114e-18	5:134087804	1.10000000000002e-13	4707	23453	0.999370079262808	0.999999956301419	133177571	135176965	ENSG00000113558.18	SKP1	protein_coding	134176950	-1	91843	20	89146	1	0	1	133177571	135176965	1999394	87105
AITD_Saevarsdottir_32581359_1	AITD (Saevarsdottir, EUR)	IMD	Fr_I_nTreg_UT	nTreg_Fr_I_UT	CD4	Sorted cell	ENSG00000081059	TCF7	3874	5.7370606645237e-11	5.47101402899483e-10	0.00154988553919071	0.0139428133089812	0.984507300547355	5:134087804	rs244688	chr5.5		5	134087804	5:134087125	1.11696e-08	5:134087804	1.10000000000002e-13	4766	23515	0.990835272119891	0.999999956280512	133114935	135114431	ENSG00000081059.19	TCF7	protein_coding	134114681	1	-26877	-27556	-26877	0	0	0	133114935	135114431	1999496	87104
AITD_Saevarsdottir_32581359_1	AITD (Saevarsdottir, EUR)	IMD	Fr_I_nTreg_UT	nTreg_Fr_I_UT	CD4	Sorted cell	ENSG00000164615	CAMLG	3577	1.87358911828362e-16	3.54655593937682e-08	5.28284079818004e-09	0.999999958727494	5.24102755266854e-10	5:134095924	rs244676	chr5.5		5	134095924	5:134741122	1.62319e-16	5:134087804	1.10000000000002e-13	4545	22530	0.9999997811447	0.999999956861973	133738787	135738340	ENSG00000164615.4	CAMLG	protein_coding	134738548	1	-642624	2574	-650744	16	0	16	133738787	135738340	1999553	87111
AITD_Saevarsdottir_32581359_1	AITD (Saevarsdottir, EUR)	IMD	Fr_I_nTreg_UT	nTreg_Fr_I_UT	CD4	Sorted cell	ENSG00000119048	UBE2B	3813	3.98611249727524e-09	1.16050942336944e-08	0.108983767945498	0.316799079387196	0.5742171370761	5:134179281	rs3776841	chr5.5		5	134179281	5:134179281	3.95676e-11	5:134087804	1.10000000000002e-13	4698	23235	0.97016052906459	0.999999956605545	133371835	135370905	ENSG00000119048.7	UBE2B	protein_coding	134371569	1	-192288	-192288	-283765	5	5	7	133371835	135370905	1999070	87106
AITD_Saevarsdottir_32581359_1	AITD (Saevarsdottir, EUR)	IMD	Fr_I_nTreg_UT	nTreg_Fr_I_UT	CD4	Sorted cell	ENSG00000112679	DUSP22	2780	6.89258349806024e-10	1.50799791187405e-08	0.043588913623621	0.953658911807905	0.00275215879923693	6:408079	rs1050976	chr6.1		6	408079	6:253428	5.54856e-07	6:408079	2.50000000000004e-14	3552	14939	0.99316099820028	0.999999066313804	148039	1290153	ENSG00000112679.14	DUSP22	protein_coding	292487	1	115592	-39059	115592	1	1	1	148039	1291588	1143549	87121
AITD_Saevarsdottir_32581359_1	AITD (Saevarsdottir, EUR)	IMD	Fr_I_nTreg_UT	nTreg_Fr_I_UT	CD4	Sorted cell	ENSG00000219712	MARK2P18	3683	2.5558638240926e-14	2.11576590308035e-08	1.20800720232567e-06	0.999998679518865	9.13162475942174e-08	6:408079	rs1050976	chr6.1		6	408079	6:682346	1.4503e-14	6:408079	2.50000000000004e-14	4671	19989	0.999998944752561	0.999999062817224	148039	1670090	ENSG00000219712.1	AL357054.1	processed_pseudogene	670307	-1	262228	-12039	262228	3	0	3	148039	1670090	1522051	87132
AITD_Saevarsdottir_32581359_1	AITD (Saevarsdottir, EUR)	IMD	Fr_I_nTreg_UT	nTreg_Fr_I_UT	CD4	Sorted cell	ENSG00000272463	AL357054.4	3848	2.2091015835785e-22	2.17927346194581e-08	1.01368716386386e-14	0.999999977975037	2.32220437673519e-10	6:711150	rs2244443	chr6.1		6	711150	6:711150	1.90804e-24	6:408079	2.50000000000004e-14	4863	20589	1	0.999999062459464	148039	1710832	ENSG00000272463.1	AL357054.4	lncRNA	711811	-1	661	661	303732	0	0	6	148039	1711046	1563007	87135
AITD_Saevarsdottir_32581359_1	AITD (Saevarsdottir, EUR)	IMD	Fr_I_nTreg_UT	nTreg_Fr_I_UT	CD4	Sorted cell	ENSG00000065060	BLTP3A	4634	7.65268328952422e-11	2.83830238927927e-07	0.00010086283495993	0.373632616106683	0.626266237151591	6:34825347	rs9469899	chr6.2		6	34825347	6:34731193	6.63976e-09	6:35568418	6.00000000000014e-13	5686	27384	0.991799390121972	0.99865009638126	33792129	35791789	ENSG00000065060.16	UHRF1BP1	protein_coding	34792083	1	33264	-60890	776335	0	1	15	33792129	35791789	1999660	87117
AITD_Saevarsdottir_32581359_1	AITD (Saevarsdottir, EUR)	IMD	Fr_I_nTreg_UT	nTreg_Fr_I_UT	CD4	Sorted cell	ENSG00000112033	PPARD	4100	3.5199207140789e-25	6.99929857273552e-07	5.02895854908973e-19	0.999999296976055	3.0940885626107e-09	6:35435008	rs4713858	chr6.2		6	35435008	6:35435008	4.54137e-30	6:35568418	6.00000000000014e-13	5123	25262	1	0.999500219839141	34342699	36342305	ENSG00000112033.13	PPARD	protein_coding	35342558	1	92450	92450	225860	0	0	5	34342699	36342305	1999606	87118
AITD_Saevarsdottir_32581359_1	AITD (Saevarsdottir, EUR)	IMD	Fr_I_nTreg_UT	nTreg_Fr_I_UT	CD4	Sorted cell	ENSG00000112079	STK38	4623	5.06292598666624e-07	1.30441989734278e-06	0.272749384333894	0.702696278120537	0.024552526833073	6:35568418	rs6457834	chr6.2		6	35568418	6:36473666	1.41826e-08	6:35568418	6.00000000000014e-13	5731	25370	0.959696825922456	0.999066011780974	35547659	37547466	ENSG00000112079.8	STK38	protein_coding	36547479	-1	979061	73813	979061	23	0	23	35547659	37547466	1999807	87119
AITD_Saevarsdottir_32581359_1	AITD (Saevarsdottir, EUR)	IMD	Fr_I_nTreg_UT	nTreg_Fr_I_UT	CD4	Sorted cell	ENSG00000156711	MAPK13	4663	5.59516316762778e-10	1.17431285570375e-06	0.00047618678447745	0.999420753673383	0.000101884669769174	6:35568418	rs6457834	chr6.2		6	35568418	6:36126411	3.0243e-11	6:35568418	6.00000000000014e-13	5721	26067	0.999943010474901	0.999381119894569	35128089	37127794	ENSG00000156711.16	MAPK13	protein_coding	36130513	1	-562095	-4102	-562095	14	0	14	35128089	37127794	1999705	87127
AITD_Saevarsdottir_32581359_1	AITD (Saevarsdottir, EUR)	IMD	Fr_I_nTreg_UT	nTreg_Fr_I_UT	CD4	Sorted cell	ENSG00000198755	RPL10A	4249	3.73821824155359e-13	6.96078352743173e-07	5.37039170726436e-07	0.999998708328582	5.85535189656079e-08	6:35568418	rs6457834	chr6.2		6	35568418	6:35469148	3.19634e-23	6:35568418	6.00000000000014e-13	5260	25123	0.999999878446937	0.999500265883726	34468418	36467227	ENSG00000198755.10	RPL10A	protein_coding	35468401	1	100017	747	100017	3	0	3	34468418	36467896	1999478	87129
AITD_Saevarsdottir_32581359_1	AITD (Saevarsdottir, EUR)	IMD	Fr_I_nTreg_UT	nTreg_Fr_I_UT	CD4	Sorted cell	ENSG00000010030	ETV7	4762	9.88654027215976e-18	1.16476023146778e-06	8.48803766728327e-12	0.999998831326509	3.90476856934343e-09	6:36386157	rs9368924	chr6.2		6	36386157	6:36386157	1.09728e-20	6:35568418	6.00000000000014e-13	5857	25840	0.999486357252757	0.999382266569583	35388207	37387489	ENSG00000010030.13	ETV7	protein_coding	36387669	-1	1512	1512	819251	1	1	20	35388207	37387489	1999282	87114
AITD_Saevarsdottir_32581359_1	AITD (Saevarsdottir, EUR)	IMD	Fr_I_nTreg_UT	nTreg_Fr_I_UT	CD4	Sorted cell	ENSG00000198833	UBE2J1	3768	7.29290443078962e-46	1.9815424242676e-35	3.68041801233282e-11	0.999999999956998	6.20481613146954e-12	6:90280331	rs654537	chr6.3		6	90280331	6:89357560	2.4006e-20	6:90280331	6.10000000000011e-42	4732	23921	0.999999999996287	0.999997223299691	88352856	90351602	ENSG00000198833.6	UBE2J1	protein_coding	89352722	-1	-927609	-4838	-927609	9	0	9	88352856	90352322	1999466	87131
AITD_Saevarsdottir_32581359_1	AITD (Saevarsdottir, EUR)	IMD	Fr_I_nTreg_UT	nTreg_Fr_I_UT	CD4	Sorted cell	ENSG00000123505	AMD1	3840	1.98519559033341e-06	0.000694619036554913	0.00284724575960794	0.996249815531304	0.000206334476942827	6:111777693	rs7758816	chr6.4		6	111777693	6:110862713	3.46657e-09	6:111777693	7.89999999999995e-10	4702	22400	0.977843452362426	0.999169854952209	109874808	111873308	ENSG00000123505.15	AMD1	protein_coding	110874785	1	902908	-12072	902908	15	0	15	109874808	111873308	1998500	87122
AITD_Saevarsdottir_32581359_1	AITD (Saevarsdottir, EUR)	IMD	Fr_I_nTreg_UT	nTreg_Fr_I_UT	CD4	Sorted cell	ENSG00000197498	RPF2	3781	2.89332697006322e-08	0.000702180734113665	4.11739013913222e-05	0.999248283752658	8.33267856691751e-06	6:111777693	rs7758816	chr6.4		6	111777693	6:111022191	4.75423e-12	6:111777693	7.89999999999995e-10	4619	22576	0.995344867784838	0.999143819373618	109982415	111980874	ENSG00000197498.12	RPF2	protein_coding	110982038	1	795655	40153	795655	13	0	13	109982415	111981031	1998616	87128
AITD_Saevarsdottir_32581359_1	AITD (Saevarsdottir, EUR)	IMD	Fr_I_nTreg_UT	nTreg_Fr_I_UT	CD4	Sorted cell	ENSG00000255389	C6orf3	3596	3.57819820342876e-08	0.000695431914463584	5.14141923655461e-05	0.999247890343036	5.22776815209356e-06	6:111777693	rs7758816	chr6.4		6	111777693	6:111580876	1.1007e-10	6:111777693	7.89999999999995e-10	4504	22359	0.962200734210746	0.999132399824357	110599985	112599777	ENSG00000255389.1	Z97989.1	lncRNA	111599875	1	177818	-18999	177818	1	0	1	110599985	112599777	1999792	87134
AITD_Saevarsdottir_32581359_1	AITD (Saevarsdottir, EUR)	IMD	Fr_I_nTreg_UT	nTreg_Fr_I_UT	CD4	Sorted cell	ENSG00000112339	HBS1L	3603	5.81297878756606e-23	5.31201607538013e-06	1.0943016256548e-17	0.999994673841792	1.41421330166948e-08	6:134961597	rs61738647	chr6.5		6	134961597	6:134961597	4.28196e-27	6:135794369	9.50000000000009e-12	4578	22983	0.946071808387985	0.952836865016521	134103463	136099143	ENSG00000112339.14	HBS1L	protein_coding	135054822	-1	93225	93225	-739547	0	0	7	134103463	136102845	1999382	87120
AITD_Saevarsdottir_32581359_1	AITD (Saevarsdottir, EUR)	IMD	Fr_I_nTreg_UT	nTreg_Fr_I_UT	CD4	Sorted cell	ENSG00000135541	AHI1	3291	1.02781790435012e-24	2.95940670251734e-06	1.99844043907129e-19	0.575031078302802	0.424965962290498	6:135523221	rs9399148	chr6.5		6	135523221	6:135476670	1.72518e-30	6:135794369	9.50000000000009e-12	4285	22252	1	0.952837072328976	134498125	136497724	ENSG00000135541.20	AHI1	protein_coding	135497740	-1	-25481	21070	-296629	1	0	2	134498125	136497724	1999599	87124
AITD_Saevarsdottir_32581359_1	AITD (Saevarsdottir, EUR)	IMD	Fr_I_nTreg_UT	nTreg_Fr_I_UT	CD4	Sorted cell	ENSG00000232876	AL353596.1	3634	1.1128600973189e-11	5.33811916714147e-06	2.08472567840094e-06	0.999992193557704	3.83586323018638e-07	6:135792376	rs7753634	chr6.5		6	135792376	6:135062857	2.31452e-11	6:135794369	9.50000000000009e-12	4592	23096	0.992702675187693	0.952836849491458	134056080	136052166	ENSG00000232876.1	AL353596.1	lncRNA	135054992	1	737384	7865	739377	6	0	6	134055299	136054853	1999554	87133
AITD_Saevarsdottir_32581359_1	AITD (Saevarsdottir, EUR)	IMD	Fr_I_nTreg_UT	nTreg_Fr_I_UT	CD4	Sorted cell	ENSG00000198818	SFT2D1	6044	6.76422170686569e-32	1.52708354414173e-31	0.294721936039196	0.665332417170055	0.0399456467907486	6:166957044	rs2757041	chr6.7		6	166957044	6:166317011	1.25316e-09	6:166957044	1.70000000000017e-37	7389	27825	0.947946058221733	0.944599205726462	165343247	167341487	ENSG00000198818.9	SFT2D1	protein_coding	166342545	-1	-614499	25534	-614499	9	1	9	165343247	167342168	1998921	87130
AITD_Saevarsdottir_32581359_1	AITD (Saevarsdottir, EUR)	IMD	Fr_I_nTreg_UT	nTreg_Fr_I_UT	CD4	Sorted cell	ENSG00000198818	SFT2D1	6044	6.76422170686569e-32	1.52708354414173e-31	0.294721936039196	0.665332417170055	0.0399456467907486	6:166957044	rs2757041	chr6.8		6	166957044	6:166317011	1.25316e-09	6:166957044	1.70000000000017e-37	7389	27825	0.947946058221733	0.944599205726462	165343247	167341487	ENSG00000198818.9	SFT2D1	protein_coding	166342545	-1	-614499	25534	-614499	9	1	9	165343247	167342168	1998921	87130
AITD_Saevarsdottir_32581359_1	AITD (Saevarsdottir, EUR)	IMD	Fr_I_nTreg_UT	nTreg_Fr_I_UT	CD4	Sorted cell	ENSG00000026297	RNASET2	6007	8.52467740061178e-56	4.34304634173931e-33	3.74481195819773e-25	0.0183672471416576	0.981632752858335	6:166986024	rs9366078	chr6.8		6	166986024	6:166966082	1.88114e-33	6:166957044	1.70000000000017e-37	7435	27598	0.999998237610306	0.944599205726462	165958004	167957101	ENSG00000026297.15	RNASET2	protein_coding	166956550	-1	-29474	-9532	-494	0	0	0	165958004	167957101	1999097	87115
AITD_Saevarsdottir_32581359_1	AITD (Saevarsdottir, EUR)	IMD	Fr_I_nTreg_UT	nTreg_Fr_I_UT	CD4	Sorted cell	ENSG00000146833	TRIM4	2262	1.85925768307211e-22	8.66415692758976e-05	2.145731998635e-18	0.999912971925893	3.86504828104308e-07	7:99907431	rs2572002	chr7.2		7	99907431	7:99907431	5.19716e-27	7:100715101	4.19999999999952e-10	3080	23340	0.980578204712381	0.952873768791379	98924423	100919567	ENSG00000146833.15	TRIM4	protein_coding	99919530	-1	12099	12099	-795571	0	0	59	98921607	100919567	1997960	87145
AITD_Saevarsdottir_32581359_1	AITD (Saevarsdottir, EUR)	IMD	Fr_I_nTreg_UT	nTreg_Fr_I_UT	CD4	Sorted cell	ENSG00000106290	TAF6	2497	7.03379627227564e-10	9.54780174909747e-05	7.36615880608116e-06	0.999895662722354	1.49239797096625e-06	7:100137558	rs7341389	chr7.2		7	100137558	7:100137558	3.07457e-15	7:100715101	4.19999999999952e-10	3359	25721	0.924496301788162	0.952863470496438	99120062	101119358	ENSG00000106290.14	TAF6	protein_coding	100119358	-1	-18200	-18200	-595743	4	4	44	99120062	101119358	1999296	87140
AITD_Saevarsdottir_32581359_1	AITD (Saevarsdottir, EUR)	IMD	Fr_I_nTreg_UT	nTreg_Fr_I_UT	CD4	Sorted cell	ENSG00000066923	STAG3	2561	1.39219337188817e-09	9.59244534380172e-05	1.45115089077869e-05	0.999867234388181	2.2328257278642e-05	7:100220478	rs4727450	chr7.2		7	100220478	7:100220478	9.13125e-13	7:100715101	4.19999999999952e-10	3434	25842	0.999405445356925	0.952863295129355	99177830	101176248	ENSG00000066923.17	STAG3	protein_coding	100177918	1	42560	42560	537183	1	1	33	99177830	101176370	1998540	87138
AITD_Saevarsdottir_32581359_1	AITD (Saevarsdottir, EUR)	IMD	Fr_I_nTreg_UT	nTreg_Fr_I_UT	CD4	Sorted cell	ENSG00000176125	UFSP1	3702	2.45544290077655e-06	0.000104640143951954	0.0228253665808384	0.972713421730546	0.00435411610176204	7:100687290	rs221796	chr7.2		7	100687290	7:100864382	2.58034e-07	7:100715101	4.19999999999952e-10	4682	28977	0.978927886244793	0.952859923378416	99890920	101889593	ENSG00000176125.4	UFSP1	protein_coding	100889715	-1	202425	25333	174614	9	2	7	99890920	101889593	1998673	87152
AITD_Saevarsdottir_32581359_1	AITD (Saevarsdottir, EUR)	IMD	Fr_I_nTreg_UT	nTreg_Fr_I_UT	CD4	Sorted cell	ENSG00000106330	MOSPD3	3379	3.69480063821112e-07	0.000103453327480296	0.00355687422292811	0.995913981568278	0.000425321401250003	7:100715101	rs534043	chr7.2		7	100715101	7:100624226	2.05385e-10	7:100715101	4.19999999999952e-10	4320	27981	0.999291087909559	0.952861051453367	99613025	101611824	ENSG00000106330.11	MOSPD3	protein_coding	100612540	1	102561	11686	102561	5	0	5	99612440	101611868	1999428	87141
AITD_Saevarsdottir_32581359_1	AITD (Saevarsdottir, EUR)	IMD	Fr_I_nTreg_UT	nTreg_Fr_I_UT	CD4	Sorted cell	ENSG00000121716	PILRB	2653	5.8567250943391e-05	3.2937384843271e-05	0.593324884659976	0.333622556319668	0.072961054384569	7:100715101	rs534043	chr7.2		7	100715101	7:100288886	5.6554e-08	7:100715101	4.19999999999952e-10	3591	26589	0.921162872013683	0.952861928421138	99352727	101352142	ENSG00000121716.20	PILRB	protein_coding	100358117	1	356984	-69231	356984	26	4	26	99352727	101352142	1999415	87142
AITD_Saevarsdottir_32581359_1	AITD (Saevarsdottir, EUR)	IMD	Fr_I_nTreg_UT	nTreg_Fr_I_UT	CD4	Sorted cell	ENSG00000146830	GIGYF1	3512	4.84692217033289e-09	0.00010475575684561	4.62614449553369e-05	0.999841235771836	7.74217944221946e-06	7:100715101	rs534043	chr7.2		7	100715101	7:100662968	8.28782e-14	7:100715101	4.19999999999952e-10	4451	28222	0.988398783498416	0.952861192976422	99689566	101687677	ENSG00000146830.9	GIGYF1	protein_coding	100694250	-1	-20851	31282	-20851	1	1	1	99689552	101688921	1999369	87144
AITD_Saevarsdottir_32581359_1	AITD (Saevarsdottir, EUR)	IMD	Fr_I_nTreg_UT	nTreg_Fr_I_UT	CD4	Sorted cell	ENSG00000166508	MCM7	2459	5.24957096124085e-05	3.33168208556828e-05	0.553138714056968	0.350978953685503	0.0957965197270605	7:100715101	rs534043	chr7.2		7	100715101	7:100007576	4.89568e-07	7:100715101	4.19999999999952e-10	3303	25564	0.935292411383422	0.952863833741799	99103897	101101634	ENSG00000166508.17	MCM7	protein_coding	100101397	-1	-613704	93821	-613704	46	7	46	99103897	101101634	1997737	87149
AITD_Saevarsdottir_32581359_1	AITD (Saevarsdottir, EUR)	IMD	Fr_I_nTreg_UT	nTreg_Fr_I_UT	CD4	Sorted cell	ENSG00000168090	COPS6	2449	6.24235009239617e-05	2.03074278761702e-05	0.660121787768682	0.214650602059082	0.125144879243437	7:100715101	rs534043	chr7.2		7	100715101	7:100298482	2.02298e-07	7:100715101	4.19999999999952e-10	3289	25472	0.920394553330233	0.9528639766059	99088954	101088644	ENSG00000168090.9	COPS6	protein_coding	100088969	1	626132	209513	626132	50	19	50	99088954	101088644	1999690	87150
AITD_Saevarsdottir_32581359_1	AITD (Saevarsdottir, EUR)	IMD	Fr_I_nTreg_UT	nTreg_Fr_I_UT	CD4	Sorted cell	ENSG00000169871	TRIM56	3786	2.40557547222771e-05	8.12059154930209e-05	0.222130976345352	0.749836740491729	0.0279270214927039	7:100715101	rs534043	chr7.2		7	100715101	7:101079286	2.68707e-07	7:100715101	4.19999999999952e-10	4777	29171	0.934948055110164	0.952860812844208	100086903	102085358	ENSG00000169871.12	TRIM56	protein_coding	101085481	1	-370380	-6195	-370380	12	0	12	100086903	102085358	1998455	87151
AITD_Saevarsdottir_32581359_1	AITD (Saevarsdottir, EUR)	IMD	Fr_I_nTreg_UT	nTreg_Fr_I_UT	CD4	Sorted cell	ENSG00000239521	CASTOR3P	2496	5.21155096311565e-09	9.70727291366918e-05	5.36786332772721e-05	0.99984274154051	6.50188552609962e-06	7:100715101	rs534043	chr7.2		7	100715101	7:100200169	1.29813e-10	7:100715101	4.19999999999952e-10	3402	26152	0.99998733261176	0.952862636381049	99273374	101267909	ENSG00000239521.7	GATS	transcribed_unprocessed_pseudogene	100271983	-1	-443118	71814	-443118	31	1	31	99273374	101272156	1998782	87154
