## Supplementary material for "Design and interpretation of eQTL-GWAS colocalisation studies: lessons from a large-scale evaluation": Supp. Table 4 (part 5 of 110)

imd	IMD_label	Trait_class	blood_cell	bc_label	cell_type	exp_type	gid2	gn2	nsnps	H0	H1	H2	H3	H4	bestsnp_pid	bestsnp_rsid	cl	pmstat	CHR38	BP38	lead_eqtl_pid	lead_eqtl_P	lead_imd_pid	lead_imd_P	nSNP_eQTL_pre	nSNP_GWAS_pre	PP_eQTL_GWAS	PP_GWAS_eQTL	bp_lo	bp_hi	Gene_id	Gene_name	gene_biotype	TSS	strand	d_TSS_c	d_TSS_e	d_TSS_i	n_ingenes_c	n_ingenes_e	n_ingenes_i	eqtl_st	eqtl_en	eqtl_len	idx
AITD_Saevarsdottir_32581359_1	AITD (Saevarsdottir, EUR)	IMD	Fr_I_nTreg_UT	nTreg_Fr_I_UT	CD4	Sorted cell	ENSG00000242294	STAG3L5P	2594	6.19483439494278e-05	2.89609969042622e-05	0.630613219639107	0.294756830846382	0.0745390401736572	7:100715101	rs534043	chr7.2		7	100715101	7:100288886	1.6951e-07	7:100715101	4.19999999999952e-10	3520	26461	0.914818089054987	0.952862374875723	99336295	101336074	ENSG00000242294.6	STAG3L5P	transcribed_unprocessed_pseudogene	100338197	1	376904	-49311	376904	27	3	27	99336295	101336074	1999779	87155
AITD_Saevarsdottir_32581359_1	AITD (Saevarsdottir, EUR)	IMD	Fr_I_nTreg_UT	nTreg_Fr_I_UT	CD4	Sorted cell	ENSG00000275342	PRAG1	3860	3.6599894481783e-17	1.35550706488863e-14	0.00269176866857755	0.996918358212873	0.000389873118539499	8:8450534	rs2921071	chr8.1		8	8450534	8:8380338	1.62848e-10	8:8450534	2.49999999999999e-21	4675	36797	0.999684845564336	0.999178141253947	7386617	9386163	ENSG00000275342.4	PRAG1	protein_coding	8386439	-1	-64095	6101	-64095	1	0	1	7386617	9386163	1999546	87168
AITD_Saevarsdottir_32581359_1	AITD (Saevarsdottir, EUR)	IMD	Fr_I_nTreg_UT	nTreg_Fr_I_UT	CD4	Sorted cell	ENSG00000173295	FAM86B3P	3366	3.57457093037175e-20	1.35536727554541e-14	2.63682918746989e-06	0.999804364056572	0.000192999114229725	8:8462453	rs2921053	chr8.1		8	8462453	8:8231355	3.87849e-14	8:8450534	2.49999999999999e-21	4111	36687	0.999999106828412	0.999178141255104	7240178	9228298	ENSG00000173295.7	FAM86B3P	transcribed_unprocessed_pseudogene	8228605	1	233848	2750	221929	4	0	4	7231211	9228298	1997087	87162
AITD_Saevarsdottir_32581359_1	AITD (Saevarsdottir, EUR)	IMD	Fr_I_nTreg_UT	nTreg_Fr_I_UT	CD4	Sorted cell	ENSG00000147324	MFHAS1	5725	3.49335221563934e-23	1.30286640129254e-14	2.68128008763826e-09	0.999999290537832	7.06780871588546e-07	8:8804024	rs12547493	chr8.1		8	8804024	8:8811407	3.27371e-19	8:8450534	2.49999999999999e-21	6795	35259	0.999996192488644	0.999178141229331	8060477	9893362	ENSG00000147324.10	MFHAS1	protein_coding	8893630	-1	89606	82223	443096	0	0	2	8056287	9893362	1837075	87160
AITD_Saevarsdottir_32581359_1	AITD (Saevarsdottir, EUR)	IMD	Fr_I_nTreg_UT	nTreg_Fr_I_UT	CD4	Sorted cell	ENSG00000104388	RAB2A	4016	4.64160556860031e-11	8.40185954158303e-06	4.46808723419425e-07	0.0801327614147138	0.919858389870606	8:60605840	rs12114596	chr8.4		8	60605840	8:60499691	4.06902e-12	8:60605840	4.89999999999991e-10	4962	24695	0.999999372590263	0.982337607396346	59517361	61516517	ENSG00000104388.14	RAB2A	protein_coding	60516987	1	88853	-17296	88853	1	1	1	59517361	61516517	1999156	87157
AITD_Saevarsdottir_32581359_1	AITD (Saevarsdottir, EUR)	IMD	Fr_I_nTreg_UT	nTreg_Fr_I_UT	CD4	Sorted cell	ENSG00000207110	RNVU1-32	4250	1.0234933380858e-13	1.56550578379737e-09	6.53731572275866e-05	0.999928885558864	5.73971830130683e-06	8:127184843	rs2445610	chr8.5		8	127184843	8:127998344	2.44847e-11	8:127184843	1.29999999999998e-15	5220	25994	0.999960450411814	0.984026106706789	126999578	128998494	ENSG00000207110.1	RNU1-106P	snRNA	127999131	1	-814288	-787	-814288	10	0	10	126999221	128998628	1999407	87164
AITD_Saevarsdottir_32581359_1	AITD (Saevarsdottir, EUR)	IMD	Fr_I_nTreg_UT	nTreg_Fr_I_UT	CD4	Sorted cell	ENSG00000207110	RNVU1-32	4250	1.0234933380858e-13	1.56550578379737e-09	6.53731572275866e-05	0.999928885558864	5.73971830130683e-06	8:127184843	rs2445610	chr8.6		8	127184843	8:127998344	2.44847e-11	8:127184843	1.29999999999998e-15	5220	25994	0.999960450411814	0.984026106706789	126999578	128998494	ENSG00000207110.1	RNU1-106P	snRNA	127999131	1	-814288	-787	-814288	10	0	10	126999221	128998628	1999407	87164
AITD_Saevarsdottir_32581359_1	AITD (Saevarsdottir, EUR)	IMD	Fr_I_nTreg_UT	nTreg_Fr_I_UT	CD4	Sorted cell	ENSG00000249859	PVT1	4748	4.57602164546439e-11	1.52333254857427e-09	0.0290972666864506	0.968630334523823	0.00227239722063185	8:127184843	rs2445610	chr8.5		8	127184843	8:127982395	1.43086e-09	8:127184843	1.29999999999998e-15	5811	26111	0.996315901575167	0.984026106716315	126794826	128776857	ENSG00000249859.9	PVT1	lncRNA	127794541	1	-609698	187854	-609698	9	0	9	126794826	128781499	1986673	87167
AITD_Saevarsdottir_32581359_1	AITD (Saevarsdottir, EUR)	IMD	Fr_I_nTreg_UT	nTreg_Fr_I_UT	CD4	Sorted cell	ENSG00000249859	PVT1	4748	4.57602164546439e-11	1.52333254857427e-09	0.0290972666864506	0.968630334523823	0.00227239722063185	8:127184843	rs2445610	chr8.6		8	127184843	8:127982395	1.43086e-09	8:127184843	1.29999999999998e-15	5811	26111	0.996315901575167	0.984026106716315	126794826	128776857	ENSG00000249859.9	PVT1	lncRNA	127794541	1	-609698	187854	-609698	9	0	9	126794826	128781499	1986673	87167
AITD_Saevarsdottir_32581359_1	AITD (Saevarsdottir, EUR)	IMD	Fr_I_nTreg_UT	nTreg_Fr_I_UT	CD4	Sorted cell	ENSG00000165071	TMEM71	4551	8.42019637053782e-11	2.8874853390752e-07	0.000290942322533338	0.997708777774734	0.0019999910699985	8:132773491	rs2467959	chr8.7		8	132773491	8:132710920	2.49275e-10	8:132905343	4.90000000000004e-13	5623	25751	0.999964946233746	0.968185153631396	131761124	133760437	ENSG00000165071.14	TMEM71	protein_coding	132760582	-1	-12909	49662	-144761	0	0	4	131761124	133760437	1999313	87161
AITD_Saevarsdottir_32581359_1	AITD (Saevarsdottir, EUR)	IMD	Fr_I_nTreg_UT	nTreg_Fr_I_UT	CD4	Sorted cell	ENSG00000129292	PHF20L1	4547	4.307387160819e-13	2.27392420908341e-07	1.4946541832734e-06	0.788882206206553	0.211116071746412	8:132901280	rs853322	chr8.7		8	132901280	8:132769797	3.21808e-13	8:132905343	4.90000000000004e-13	5615	25642	0.999999770852014	0.968185152468509	131777010	133775165	ENSG00000129292.20	PHF20L1	protein_coding	132775388	1	125892	-5591	129955	3	0	3	131777010	133775165	1998155	87158
AITD_Saevarsdottir_32581359_1	AITD (Saevarsdottir, EUR)	IMD	Fr_I_nTreg_UT	nTreg_Fr_I_UT	CD4	Sorted cell	ENSG00000129295	DNAAF11	4612	1.77858934549191e-09	2.88112678833322e-07	0.00612461540356446	0.992121616689914	0.00175347801525117	8:132905343	rs2068128	chr8.7		8	132905343	8:132710920	3.68128e-08	8:132905343	4.90000000000004e-13	5707	25839	0.999313801651195	0.968185153307835	131676262	133675096	ENSG00000129295.8	LRRC6	protein_coding	132675545	-1	-229798	-35375	-229798	6	1	6	131676262	133675096	1998834	87159
AITD_Saevarsdottir_32581359_1	AITD (Saevarsdottir, EUR)	IMD	Fr_I_nTreg_UT	nTreg_Fr_I_UT	CD4	Sorted cell	ENSG00000107018	RLN1	4570	4.65243222475993e-25	2.74881148613055e-05	1.69247828249844e-20	0.999972383866441	1.28018695711059e-07	9:5336199	rs56996481	chr9.1		9	5336199	9:5335470	3.1169e-28	9:5438435	9.40000000000039e-12	5764	30705	1	0.996020637339008	4340081	6330380	ENSG00000107018.7	RLN1	protein_coding	5339876	-1	3677	4406	-98559	0	0	2	4340081	6336683	1996602	87173
AITD_Saevarsdottir_32581359_1	AITD (Saevarsdottir, EUR)	IMD	Fr_I_nTreg_UT	nTreg_Fr_I_UT	CD4	Sorted cell	ENSG00000106686	SPATA6L	5594	9.15136957629984e-12	2.89828286796763e-05	3.157419301196e-07	0.999969915640171	7.85780069497124e-07	9:5438435	rs911760	chr9.1		9	5438435	9:4704420	1.47928e-14	9:5438435	9.40000000000039e-12	6842	32375	0.997610757352518	0.996018513685123	3666843	5666641	ENSG00000106686.16	SPATA6L	protein_coding	4666480	-1	-771955	-37940	-771955	22	2	22	3666843	5666641	1999798	87170
AITD_Saevarsdottir_32581359_1	AITD (Saevarsdottir, EUR)	IMD	Fr_I_nTreg_UT	nTreg_Fr_I_UT	CD4	Sorted cell	ENSG00000107020	PLGRKT	4391	1.94942383494485e-09	2.71427306919974e-05	7.18125263687156e-05	0.999879041339561	2.20014539555391e-05	9:5438435	rs911760	chr9.1		9	5438435	9:5381870	1.27488e-11	9:5438435	9.40000000000039e-12	5566	30322	0.999934663045668	0.996020814898701	4437880	6437689	ENSG00000107020.9	PLGRKT	protein_coding	5437925	-1	-510	56055	-510	0	0	0	4437880	6437689	1999809	87174
AITD_Saevarsdottir_32581359_1	AITD (Saevarsdottir, EUR)	IMD	Fr_I_nTreg_UT	nTreg_Fr_I_UT	CD4	Sorted cell	ENSG00000147853	AK3	5473	3.95168457419984e-07	2.86346922379228e-05	0.0135817239948221	0.984157355208544	0.00223189093593819	9:5438435	rs911760	chr9.1		9	5438435	9:4740456	1.61834e-09	9:5438435	9.40000000000039e-12	6730	32500	0.976857913769422	0.996018312399609	3742447	5741493	ENSG00000147853.16	AK3	protein_coding	4741202	-1	-697233	746	-697233	19	0	19	3742402	5741493	1999091	87176
AITD_Saevarsdottir_32581359_1	AITD (Saevarsdottir, EUR)	IMD	Fr_I_nTreg_UT	nTreg_Fr_I_UT	CD4	Sorted cell	ENSG00000233186	KLF4P1	5404	3.220217504314e-10	2.902815599779e-05	1.10929686299954e-05	0.99995861517985	1.26337349842519e-06	9:5438435	rs911760	chr9.1		9	5438435	9:4805592	8.76344e-12	9:5438435	9.40000000000039e-12	6655	32426	0.99233976289253	0.996018284569779	3805043	5804276	ENSG00000233186.2	KLF4P1	processed_pseudogene	4804972	-1	-633463	-620	-633463	16	0	16	3805043	5804276	1999233	87181
AITD_Saevarsdottir_32581359_1	AITD (Saevarsdottir, EUR)	IMD	Fr_I_nTreg_UT	nTreg_Fr_I_UT	CD4	Sorted cell	ENSG00000095380	NANS	4599	1.47350988454968e-106	1.3146515182687e-103	0.00111945677509505	0.998768605553087	0.000111937671827052	9:97784318	rs925489	chr9.3		9	97784318	9:98088865	1.25361e-10	9:97784318	8.49999999999903e-110	5771	24192	0.999877199982142	0.97411251446657	97057143	99056648	ENSG00000095380.10	NANS	protein_coding	98056732	1	-272414	32133	-272414	6	0	6	97057143	99056648	1999505	87169
AITD_Saevarsdottir_32581359_1	AITD (Saevarsdottir, EUR)	IMD	Fr_I_nTreg_UT	nTreg_Fr_I_UT	CD4	Sorted cell	ENSG00000106785	TRIM14	4550	4.29761944808043e-125	1.30234401569244e-103	3.29991108055678e-22	1	2.92465156862508e-23	9:97784318	rs925489	chr9.3		9	97784318	9:98094165	3.96561e-36	9:97784318	8.49999999999903e-110	5733	23936	1	0.97411251446657	97120352	99102692	ENSG00000106785.14	TRIM14	protein_coding	98119222	-1	334904	25057	334904	8	1	8	97120352	99102692	1982340	87171
AITD_Saevarsdottir_32581359_1	AITD (Saevarsdottir, EUR)	IMD	Fr_I_nTreg_UT	nTreg_Fr_I_UT	CD4	Sorted cell	ENSG00000106789	CORO2A	4438	1.04951618371476e-107	1.29901536022045e-103	8.07858303162622e-05	0.999908673832721	1.05403369569113e-05	9:97784318	rs925489	chr9.3		9	97784318	9:98189915	4.43551e-12	9:97784318	8.49999999999903e-110	5605	23877	0.999990416924813	0.97411251446657	97193804	99191609	ENSG00000106789.12	CORO2A	protein_coding	98192637	-1	408319	2722	408319	9	0	9	97193804	99191609	1997805	87172
AITD_Saevarsdottir_32581359_1	AITD (Saevarsdottir, EUR)	IMD	Fr_I_nTreg_UT	nTreg_Fr_I_UT	CD4	Sorted cell	ENSG00000136842	TMOD1	3897	5.13313581772893e-113	1.33553237832086e-103	3.84351281849203e-10	0.999999999582826	3.28163364523626e-11	9:97784318	rs925489	chr9.3		9	97784318	9:97575029	3.43094e-17	9:97784318	8.49999999999903e-110	4985	24546	0.999999821781945	0.97411251446657	96501215	98500483	ENSG00000136842.13	TMOD1	protein_coding	97501666	1	282652	73363	282652	4	0	4	96501215	98500483	1999268	87175
AITD_Saevarsdottir_32581359_1	AITD (Saevarsdottir, EUR)	IMD	Fr_I_nTreg_UT	nTreg_Fr_I_UT	CD4	Sorted cell	ENSG00000197816	CCDC180	3726	1.89952393149114e-104	1.10060918864973e-103	0.142893336018899	0.827918920402705	0.0291877435784068	9:97784318	rs925489	chr9.3		9	97784318	9:97184773	4.96194e-08	9:97784318	8.49999999999903e-110	4793	24432	0.980896799659017	0.97411251446657	96307566	98307051	ENSG00000197816.13	CCDC180	protein_coding	97307659	1	476659	-122886	476659	7	5	7	96307566	98307051	1999485	87178
AITD_Saevarsdottir_32581359_1	AITD (Saevarsdottir, EUR)	IMD	Fr_I_nTreg_UT	nTreg_Fr_I_UT	CD4	Sorted cell	ENSG00000203279	AL590705.1	3764	2.27054841318792e-117	1.31980871172951e-103	1.72036174106822e-14	1	1.40125025702146e-15	9:97784318	rs925489	chr9.3		9	97784318	9:97229855	6.11454e-22	9:97784318	8.49999999999903e-110	4822	24257	0.999999999999644	0.97411251446657	96239213	98238226	ENSG00000203279.3	AL590705.1	lncRNA	97238721	-1	-545597	8866	-545597	9	2	9	96239213	98238226	1999013	87179
AITD_Saevarsdottir_32581359_1	AITD (Saevarsdottir, EUR)	IMD	Fr_I_nTreg_UT	nTreg_Fr_I_UT	CD4	Sorted cell	ENSG00000134470	IL15RA	6329	1.36618660047148e-20	1.76532573547856e-19	0.0713482230785556	0.921925803801727	0.00672597311971789	10:6068912	rs7090530	chr10.1		10	6068912	10:5965586	2.26668e-08	10:6068912	1.99999999999993e-26	7677	31339	0.989172072314198	0.999999999275525	4978512	6977855	ENSG00000134470.20	IL15RA	protein_coding	5977543	-1	-91369	11957	-91369	3	0	3	4978222	6977855	1999633	87185
AITD_Saevarsdottir_32581359_1	AITD (Saevarsdottir, EUR)	IMD	Fr_I_nTreg_UT	nTreg_Fr_I_UT	CD4	Sorted cell	ENSG00000170525	PFKFB3	6179	8.50708818371197e-25	1.85932898168185e-19	4.57533156107139e-06	0.999995108411289	3.16257149851497e-07	10:6068912	rs7090530	chr10.1		10	6068912	10:6163959	6.31349e-14	10:6068912	1.99999999999993e-26	7526	30431	0.999999222264669	0.999999999275525	5149295	7144756	ENSG00000170525.19	PFKFB3	protein_coding	6202932	1	-134020	-38973	-134020	3	0	3	5146242	7144756	1998514	87187
AITD_Saevarsdottir_32581359_1	AITD (Saevarsdottir, EUR)	IMD	Fr_I_nTreg_UT	nTreg_Fr_I_UT	CD4	Sorted cell	ENSG00000215267	AKR1C7P	6408	1.79968662978008e-23	1.91602854388648e-19	9.39185598218122e-05	0.999899858827929	6.2226122467856e-06	10:6068912	rs7090530	chr10.1		10	6068912	10:5290938	1.0753e-11	10:6068912	1.99999999999993e-26	7893	31362	0.996849813165247	0.999999999275527	4288762	6288299	ENSG00000215267.8	AKR1C7P	transcribed_unprocessed_pseudogene	5288470	-1	-780442	-2468	-780442	19	0	19	4288762	6288299	1999537	87190
AITD_Saevarsdottir_32581359_1	AITD (Saevarsdottir, EUR)	IMD	Fr_I_nTreg_UT	nTreg_Fr_I_UT	CD4	Sorted cell	ENSG00000232807	RP11-536K7.3	6268	2.43821296271257e-30	1.92086388614709e-19	1.26933146083406e-11	0.999999999981085	6.22427435709298e-12	10:6068912	rs7090530	chr10.1		10	6068912	10:5905802	1.54545e-20	10:6068912	1.99999999999993e-26	7608	31438	0.977464162389323	0.999999999275525	4946027	6944361	ENSG00000232807.2	AL137186.2	lncRNA	5945913	-1	-122999	40111	-122999	4	0	4	4946027	6945862	1999835	87193
AITD_Saevarsdottir_32581359_1	AITD (Saevarsdottir, EUR)	IMD	Fr_I_nTreg_UT	nTreg_Fr_I_UT	CD4	Sorted cell	ENSG00000196072	BLOC1S2	3623	2.05223893738446e-05	1.03437013088396e-05	0.62777060310472	0.316361711902919	0.0558368189016783	10:99523573	rs10748781	chr10.3		10	99523573	10:100212933	3.10546e-07	10:99523573	7.60000000000013e-12	4616	23544	0.910948104517813	0.999910614887815	99287298	101286058	ENSG00000196072.11	BLOC1S2	protein_coding	100286680	-1	763107	73747	763107	19	5	19	99287298	101286058	1998760	87188
AITD_Saevarsdottir_32581359_1	AITD (Saevarsdottir, EUR)	IMD	Fr_I_nTreg_UT	nTreg_Fr_I_UT	CD4	Sorted cell	ENSG00000230224	PHB1P9	3627	1.64003118443498e-06	3.08739764833099e-05	0.0502424989230608	0.945823653771044	0.00390133329822712	10:99523573	rs10748781	chr10.3		10	99523573	10:100203542	1.93105e-07	10:99523573	7.60000000000013e-12	4618	23509	0.993853872427011	0.999910720797217	99248937	101247991	ENSG00000230224.1	PHBP9	processed_pseudogene	100248271	1	-724698	-44729	-724698	17	3	17	99248412	101247991	1999579	87192
AITD_Saevarsdottir_32581359_1	AITD (Saevarsdottir, EUR)	IMD	Fr_I_nTreg_UT	nTreg_Fr_I_UT	CD4	Sorted cell	ENSG00000107679	PLEKHA1	5312	6.81160293792145e-18	3.99882585750748e-06	3.53706423214291e-14	0.0200241421399814	0.979971859034123	10:122385624	rs7084349	chr10.4		10	122385624	10:122372672	2.89067e-23	10:122380394	2.90000000000001e-10	6568	26464	0.999992678103399	0.999617846707925	121374968	123374494	ENSG00000107679.14	PLEKHA1	protein_coding	122374708	1	10916	-2036	5686	0	0	0	121374780	123374494	1999714	87183
AITD_Saevarsdottir_32581359_1	AITD (Saevarsdottir, EUR)	IMD	Fr_I_nTreg_UT	nTreg_Fr_I_UT	CD4	Sorted cell	ENSG00000149089	APIP	4916	2.4299939207351e-13	4.41040249661695e-12	0.051547121358419	0.935561727499163	0.012891151137764	11:35259305	rs10768122	chr11.2		11	35259305	11:34924280	2.39654e-07	11:35296165	1.49999999999998e-17	5994	23896	0.987313838364632	0.998729138919024	33916652	35916230	ENSG00000149089.12	APIP	protein_coding	34916379	-1	-342926	-7901	-379786	7	1	7	33916652	35916230	1999578	87199
AITD_Saevarsdottir_32581359_1	AITD (Saevarsdottir, EUR)	IMD	Fr_I_nTreg_UT	nTreg_Fr_I_UT	CD4	Sorted cell	ENSG00000121691	CAT	4648	1.32214569862441e-24	4.81768735847943e-12	2.74435761442794e-13	0.99999999999487	3.77120584590628e-14	11:35296165	rs10742340	chr11.2		11	35296165	11:34413214	4.47046e-20	11:35296165	1.49999999999998e-17	5626	24421	0.983002431981139	0.998729138918881	33439662	35438409	ENSG00000121691.4	CAT	protein_coding	34438934	1	857231	-25720	857231	10	0	10	33439217	35438409	1999192	87197
AITD_Saevarsdottir_32581359_1	AITD (Saevarsdottir, EUR)	IMD	Fr_I_nTreg_UT	nTreg_Fr_I_UT	CD4	Sorted cell	ENSG00000110218	PANX1	4490	6.90853854044357e-16	0.000794936111469483	4.13371369247782e-13	0.475254186816638	0.52395087707148	11:94128854	rs4753126	chr11.3		11	94128854	11:94133873	5.13554e-20	11:94178690	3.60000000000009e-09	5567	26552	0.999999999999883	0.992394186047113	93129447	95128327	ENSG00000110218.8	PANX1	protein_coding	94128841	1	13	5032	49849	0	0	0	93129074	95128698	1999624	87195
AITD_Saevarsdottir_32581359_1	AITD (Saevarsdottir, EUR)	IMD	Fr_I_nTreg_UT	nTreg_Fr_I_UT	CD4	Sorted cell	ENSG00000166002	SMCO4	4463	5.07657702090712e-05	0.00159301268057021	0.0307634384812085	0.965344568382273	0.00224821468573908	11:94178690	rs2282655	chr11.3		11	94178690	11:93542991	3.53658e-13	11:94178690	3.60000000000009e-09	5643	26216	0.940781461239	0.992398109564958	92543950	94543495	ENSG00000166002.6	SMCO4	protein_coding	93543391	-1	-635299	400	-635299	11	0	11	92543950	94543495	1999545	87203
AITD_Saevarsdottir_32581359_1	AITD (Saevarsdottir, EUR)	IMD	Fr_I_nTreg_UT	nTreg_Fr_I_UT	CD4	Sorted cell	ENSG00000255893	RP11-685N10.1	4624	6.94582462481153e-29	0.00164612820151664	4.21252609841429e-26	0.9983491319863	4.73981218939676e-06	11:94464094	rs641936	chr11.3		11	94464094	11:94456949	2.48413e-35	11:94178690	3.60000000000009e-09	5670	26216	0.908087630494037	0.992414233807043	93473574	95473392	ENSG00000255893.1	AP000786.1	lncRNA	94473570	-1	9476	16621	294880	0	0	4	93473574	95473392	1999818	87208
AITD_Saevarsdottir_32581359_1	AITD (Saevarsdottir, EUR)	IMD	Fr_I_nTreg_UT	nTreg_Fr_I_UT	CD4	Sorted cell	ENSG00000077458	FAM76B	4344	9.93886599067405e-29	4.04156878792296e-24	2.45908759097992e-05	0.999970381292069	5.0278320223071e-06	11:95578258	rs4409785	chr11.4		11	95578258	11:95812423	1.3322e-10	11:95578258	5.30000000000313e-31	5309	24880	0.987397729011846	1	94790671	96790240	ENSG00000077458.12	FAM76B	protein_coding	95789782	-1	211524	-22641	211524	1	1	1	94790671	96790240	1999569	87194
AITD_Saevarsdottir_32581359_1	AITD (Saevarsdottir, EUR)	IMD	Fr_I_nTreg_UT	nTreg_Fr_I_UT	CD4	Sorted cell	ENSG00000149212	SESN3	4434	8.12908973261629e-35	2.57054832979589e-26	1.98003529120843e-11	0.00547419343979278	0.994525806540401	11:95578258	rs4409785	chr11.4		11	95578258	11:95578096	3.83796e-23	11:95578258	5.30000000000313e-31	5380	25273	0.999999999690137	1	94240681	96232319	ENSG00000149212.11	SESN3	protein_coding	95231202	-1	-347056	-346894	-347056	2	2	2	94233299	96232319	1999020	87200
AITD_Saevarsdottir_32581359_1	AITD (Saevarsdottir, EUR)	IMD	Fr_I_nTreg_UT	nTreg_Fr_I_UT	CD4	Sorted cell	ENSG00000150316	CWC15	4349	3.71765488852754e-26	4.10726977812906e-24	0.00896233548075003	0.990159258693325	0.000878405825922198	11:95578258	rs4409785	chr11.3		11	95578258	11:95039137	1.69798e-08	11:95578258	5.30000000000313e-31	5248	25535	0.999192470540647	1	93974476	95973612	ENSG00000150316.11	CWC15	protein_coding	94973556	-1	-604702	-65581	-604702	8	1	8	93974476	95973612	1999136	87201
AITD_Saevarsdottir_32581359_1	AITD (Saevarsdottir, EUR)	IMD	Fr_I_nTreg_UT	nTreg_Fr_I_UT	CD4	Sorted cell	ENSG00000150316	CWC15	4349	3.71765488852754e-26	4.10726977812906e-24	0.00896233548075003	0.990159258693325	0.000878405825922198	11:95578258	rs4409785	chr11.4		11	95578258	11:95039137	1.69798e-08	11:95578258	5.30000000000313e-31	5248	25535	0.999192470540647	1	93974476	95973612	ENSG00000150316.11	CWC15	protein_coding	94973556	-1	-604702	-65581	-604702	8	1	8	93974476	95973612	1999136	87201
AITD_Saevarsdottir_32581359_1	AITD (Saevarsdottir, EUR)	IMD	Fr_I_nTreg_UT	nTreg_Fr_I_UT	CD4	Sorted cell	ENSG00000245552	LNCRNA-IUR	4452	2.76653027450941e-28	1.74245775226904e-24	6.71914258010142e-05	0.422739721723296	0.577193086850903	11:95578258	rs4409785	chr11.3		11	95578258	11:95232129	1.84798e-11	11:95578258	5.30000000000313e-31	5376	25346	0.99998513622658	1	94150764	96150423	ENSG00000245552.6	AP000787.1	lncRNA	95150499	1	427759	81630	427759	4	2	4	94150764	96150423	1999659	87205
AITD_Saevarsdottir_32581359_1	AITD (Saevarsdottir, EUR)	IMD	Fr_I_nTreg_UT	nTreg_Fr_I_UT	CD4	Sorted cell	ENSG00000245552	LNCRNA-IUR	4452	2.76653027450941e-28	1.74245775226904e-24	6.71914258010142e-05	0.422739721723296	0.577193086850903	11:95578258	rs4409785	chr11.4		11	95578258	11:95232129	1.84798e-11	11:95578258	5.30000000000313e-31	5376	25346	0.99998513622658	1	94150764	96150423	ENSG00000245552.6	AP000787.1	lncRNA	95150499	1	427759	81630	427759	4	2	4	94150764	96150423	1999659	87205
AITD_Saevarsdottir_32581359_1	AITD (Saevarsdottir, EUR)	IMD	Fr_I_nTreg_UT	nTreg_Fr_I_UT	CD4	Sorted cell	ENSG00000111788	DDX12B	4266	1.92017868746273e-56	1.42153041685735e-22	1.35078269496882e-34	1	3.74674385587829e-25	12:9283686	rs11519343	chr12.1		12	9283686	12:9278806	3.20285e-45	12:9747028	3.8e-29	5303	26568	0.958502039139031	0.997123847834511	8277383	10276705	ENSG00000111788.10	AC009533.1	transcribed_unprocessed_pseudogene	9277235	1	6451	1571	469793	0	0	15	8277383	10276705	1999322	87213
AITD_Saevarsdottir_32581359_1	AITD (Saevarsdottir, EUR)	IMD	Fr_I_nTreg_UT	nTreg_Fr_I_UT	CD4	Sorted cell	ENSG00000212440	SNORA75	4251	1.699359946318e-51	1.41890875287206e-22	1.19765273339691e-29	1	3.73984083069304e-25	12:9283686	rs11519343	chr12.1		12	9283686	12:9278806	2.39572e-39	12:9747028	3.8e-29	5283	26519	0.959562951121735	0.997123847834511	8286969	10286034	ENSG00000212440.1	SNORA75	snoRNA	9286822	-1	3136	8016	-460206	0	0	14	8286969	10286499	1999530	87226
AITD_Saevarsdottir_32581359_1	AITD (Saevarsdottir, EUR)	IMD	Fr_I_nTreg_UT	nTreg_Fr_I_UT	CD4	Sorted cell	ENSG00000003056	M6PR	4012	8.56411406788957e-28	1.41435167718179e-22	6.05511199699687e-06	0.999993430406619	5.14481380423047e-07	12:9747028	rs10844682	chr12.1		12	9747028	12:9024184	2.11865e-12	12:9747028	3.8e-29	5059	26434	0.991371995925489	0.997123847834509	7950116	9949902	ENSG00000003056.7	M6PR	protein_coding	8949645	-1	-797383	-74539	-797383	31	2	31	7950116	9949902	1999786	87209
AITD_Saevarsdottir_32581359_1	AITD (Saevarsdottir, EUR)	IMD	Fr_I_nTreg_UT	nTreg_Fr_I_UT	CD4	Sorted cell	ENSG00000111752	PHC1	4010	3.15543776878567e-24	1.37078168717621e-22	0.0223497256319082	0.970909130057783	0.00674114431031026	12:9747028	rs10844682	chr12.1		12	9747028	12:8979368	2.55343e-07	12:9747028	3.8e-29	5061	26387	0.945353548865897	0.997123847834511	7914206	9913444	ENSG00000111752.10	PHC1	protein_coding	8914509	1	832519	64859	832519	33	2	33	7913935	9913444	1999509	87212
AITD_Saevarsdottir_32581359_1	AITD (Saevarsdottir, EUR)	IMD	Fr_I_nTreg_UT	nTreg_Fr_I_UT	CD4	Sorted cell	ENSG00000126838	PZP	4289	3.89329561308264e-30	1.43346161982763e-22	2.71600958236005e-08	0.999999969770002	3.06990027029842e-09	12:9747028	rs10844682	chr12.1		12	9747028	12:9027756	2.10665e-14	12:9747028	3.8e-29	5328	26791	0.975623873355154	0.997123847834511	8208439	10207778	ENSG00000126838.9	PZP	protein_coding	9208395	-1	-538633	180639	-538633	19	9	19	8208439	10207778	1999339	87215
AITD_Saevarsdottir_32581359_1	AITD (Saevarsdottir, EUR)	IMD	Fr_I_nTreg_UT	nTreg_Fr_I_UT	CD4	Sorted cell	ENSG00000139187	KLRG1	4012	6.08625584460082e-23	5.74155885500303e-23	0.430318425108463	0.405823236735082	0.163858338156455	12:9747028	rs10844682	chr12.1		12	9747028	12:9050157	1.28495e-07	12:9747028	3.8e-29	5059	26434	0.914577673409372	0.997123847834509	7950116	9949902	ENSG00000139187.9	KLRG1	protein_coding	8989546	1	757482	60611	757482	30	3	30	7950116	9949902	1999786	87218
AITD_Saevarsdottir_32581359_1	AITD (Saevarsdottir, EUR)	IMD	Fr_I_nTreg_UT	nTreg_Fr_I_UT	CD4	Sorted cell	ENSG00000175899	A2M	4192	5.88921702082176e-31	1.42506162781664e-22	4.13260512028087e-09	0.999999993037534	2.82986560115025e-09	12:9747028	rs10844682	chr12.1		12	9747028	12:9027655	5.88781e-16	12:9747028	3.8e-29	5215	26634	0.978865606423682	0.997123847834511	8116401	10115529	ENSG00000175899.14	A2M	protein_coding	9115919	-1	-631109	88264	-631109	24	4	24	8116401	10115529	1999128	87221
AITD_Saevarsdottir_32581359_1	AITD (Saevarsdottir, EUR)	IMD	Fr_I_nTreg_UT	nTreg_Fr_I_UT	CD4	Sorted cell	ENSG00000213809	KLRK1	3727	1.92611508989451e-24	1.56246777125926e-22	0.0121600740669267	0.986426280074835	0.00141364585823666	12:9747028	rs10844682	chr12.1		12	9747028	12:10407992	3.69391e-08	12:9747028	3.8e-29	4286	29604	0.955246665442692	0.997123847834509	9392633	11391594	ENSG00000213809.8	KLRK1	protein_coding	10390041	-1	643013	-17951	643013	24	0	24	9392144	11391594	1999450	87227
AITD_Saevarsdottir_32581359_1	AITD (Saevarsdottir, EUR)	IMD	Fr_I_nTreg_UT	nTreg_Fr_I_UT	CD4	Sorted cell	ENSG00000214776	RP11-726G1.1	4227	1.40287760183244e-43	1.39172905277932e-22	1.00801057435056e-21	1	3.29542283026709e-21	12:9747028	rs10844682	chr12.1		12	9747028	12:9468379	8.25979e-30	12:9747028	3.8e-29	5245	26011	0.994709890628879	0.997123847834511	8467955	10467442	ENSG00000214776.11	AC092821.1	transcribed_unprocessed_pseudogene	9480608	1	266420	-12229	266420	9	0	9	8467589	10467442	1999853	87228
AITD_Saevarsdottir_32581359_1	AITD (Saevarsdottir, EUR)	IMD	Fr_I_nTreg_UT	nTreg_Fr_I_UT	CD4	Sorted cell	ENSG00000256069	A2MP1	4267	1.11838092127371e-29	1.42126270660884e-22	7.86892362543202e-08	0.999999863799412	5.75113472646788e-08	12:9747028	rs10844682	chr12.1		12	9747028	12:9029110	1.06803e-13	12:9747028	3.8e-29	5304	26563	0.983111976204361	0.997123847834511	8276023	10275086	ENSG00000256069.7	A2MP1	transcribed_unprocessed_pseudogene	9275817	-1	-471211	246707	-471211	16	11	16	8276023	10275086	1999063	87230
AITD_Saevarsdottir_32581359_1	AITD (Saevarsdottir, EUR)	IMD	Fr_I_nTreg_UT	nTreg_Fr_I_UT	CD4	Sorted cell	ENSG00000284634	AC092821.3	4247	2.0376251571957e-26	1.39451043381103e-22	0.000146095094465811	0.999845980517512	7.92438802152624e-06	12:9747028	rs10844682	chr12.1		12	9747028	12:9462090	1.29471e-09	12:9747028	3.8e-29	5286	26067	0.969199864720822	0.997123847834509	8448295	10448069	ENSG00000284634.1	AC092821.3	lncRNA	9448498	1	298530	13592	298530	10	0	10	8448295	10448069	1999774	87232
AITD_Saevarsdottir_32581359_1	AITD (Saevarsdottir, EUR)	IMD	Fr_I_nTreg_UT	nTreg_Fr_I_UT	CD4	Sorted cell	ENSG00000225231	LINC02470	4669	2.75444307894036e-77	1.34020532996572e-22	2.05523960944908e-55	1	6.78214532766316e-24	12:9943487	rs74065411	chr12.1		12	9943487	12:9943487	1.36701e-68	12:9747028	3.8e-29	5354	25048	1	0.997123847834511	8944473	10801180	ENSG00000225231.1	LINC02470	lncRNA	9943496	-1	9	9	196468	0	0	7	8944473	10801180	1856707	87229
AITD_Saevarsdottir_32581359_1	AITD (Saevarsdottir, EUR)	IMD	Fr_I_nTreg_UT	nTreg_Fr_I_UT	CD4	Sorted cell	ENSG00000139531	SUOX	2778	1.44878506021052e-30	6.30711559406904e-08	1.41157889764812e-24	0.0606815593613829	0.939318377567457	12:56041628	rs705704	chr12.2		12	56041628	12:56002984	7.76653e-36	12:56076841	5.90000000000005e-13	4130	24401	0.999999999999995	0.996515359663632	54997312	56996897	ENSG00000139531.12	SUOX	protein_coding	55997276	1	44352	5708	79565	2	0	3	54997312	56996897	1999585	87219
AITD_Saevarsdottir_32581359_1	AITD (Saevarsdottir, EUR)	IMD	Fr_I_nTreg_UT	nTreg_Fr_I_UT	CD4	Sorted cell	ENSG00000197728	RPS26	2711	1.80711184906248e-63	1.81164563817544e-07	1.76969631786282e-57	0.176735425798877	0.823264393036569	12:56042145	rs1131017	chr12.2		12	56042145	12:56007301	5.78313e-74	12:56076841	5.90000000000005e-13	4056	24277	0.999999999999994	0.996515363967228	55042099	57041338	ENSG00000197728.9	RPS26	protein_coding	56041918	1	227	-34617	34923	0	2	0	55042099	57041371	1999272	87224
AITD_Saevarsdottir_32581359_1	AITD (Saevarsdottir, EUR)	IMD	Fr_I_nTreg_UT	nTreg_Fr_I_UT	CD4	Sorted cell	ENSG00000123411	IKZF4	2752	1.19320273829894e-15	6.02115414862871e-08	1.16384792871143e-09	0.0579572774389698	0.942042661185642	12:56076841	rs11171739	chr12.2		12	56076841	12:56007301	1.65323e-17	12:56076841	5.90000000000005e-13	4106	24374	0.999999332448065	0.996515359346435	55007698	57005772	ENSG00000123411.14	IKZF4	protein_coding	56021043	1	55798	-13742	55798	2	0	2	55007698	57007327	1999629	87214
AITD_Saevarsdottir_32581359_1	AITD (Saevarsdottir, EUR)	IMD	Fr_I_nTreg_UT	nTreg_Fr_I_UT	CD4	Sorted cell	ENSG00000135437	RDH5	3174	1.18971930324142e-07	9.35629841024294e-07	0.111908424905328	0.880074038140751	0.0080164823521499	12:56076841	rs11171739	chr12.2		12	56076841	12:55721801	4.53142e-12	12:56076841	5.90000000000005e-13	4512	25275	0.982279605906331	0.996515338099008	54720785	56720316	ENSG00000135437.9	RDH5	protein_coding	55720393	1	356448	1408	356448	22	0	22	54720785	56720316	1999531	87217
AITD_Saevarsdottir_32581359_1	AITD (Saevarsdottir, EUR)	IMD	Fr_I_nTreg_UT	nTreg_Fr_I_UT	CD4	Sorted cell	ENSG00000176422	SPRYD4	2324	1.56470389360589e-07	7.70834000184436e-07	0.167106995298567	0.823225373861251	0.00966670353579277	12:56076841	rs11171739	chr12.2		12	56076841	12:56469986	1.18494e-07	12:56076841	5.90000000000005e-13	3462	22261	0.981006271190908	0.996515413529541	55469440	57467701	ENSG00000176422.13	SPRYD4	protein_coding	56468578	1	-391737	1408	-391737	31	0	31	55469398	57467701	1998303	87222
AITD_Saevarsdottir_32581359_1	AITD (Saevarsdottir, EUR)	IMD	Fr_I_nTreg_UT	nTreg_Fr_I_UT	CD4	Sorted cell	ENSG00000257727	CNPY2	2456	1.00086700771107e-14	9.73948764748184e-07	1.02763635463197e-08	0.999998151348595	8.64426269260259e-07	12:56076841	rs11171739	chr12.2		12	56076841	12:56286961	6.77382e-18	12:56076841	5.90000000000005e-13	3664	23155	0.999999996820615	0.996515391700596	55317569	57314951	ENSG00000257727.5	CNPY2	protein_coding	56315988	-1	239147	29027	239147	23	4	23	55317569	57314951	1997382	87231
AITD_Saevarsdottir_32581359_1	AITD (Saevarsdottir, EUR)	IMD	Fr_I_nTreg_UT	nTreg_Fr_I_UT	CD4	Sorted cell	ENSG00000076067	RBMS2	2287	1.27238402948802e-17	9.16326929646724e-07	1.38856866072936e-11	0.999999078891461	4.76772222050754e-09	12:56521763	rs3782235	chr12.2		12	56521763	12:56521763	2.93587e-19	12:56076841	5.90000000000005e-13	3352	21785	0.999999980460934	0.996515022242251	55522599	57518773	ENSG00000076067.12	RBMS2	protein_coding	56521820	1	-57	-57	-444979	0	0	35	55522599	57521851	1999252	87211
AITD_Saevarsdottir_32581359_1	AITD (Saevarsdottir, EUR)	IMD	Fr_I_nTreg_UT	nTreg_Fr_I_UT	CD4	Sorted cell	ENSG00000171310	CHST11	5104	5.09874497092904e-09	2.83077260476909e-08	0.15104993025952	0.838605891377972	0.0103441449560379	12:103499163	rs12582330	chr12.3		12	103499163	12:104759182	3.44143e-08	12:103499163	7.69999999999782e-15	6105	24834	0.982355515632657	0.950246103680079	103455718	105455111	ENSG00000171310.10	CHST11	protein_coding	104456948	1	-957785	302234	-957785	18	2	18	103455718	105455111	1999393	87220
AITD_Saevarsdottir_32581359_1	AITD (Saevarsdottir, EUR)	IMD	Fr_I_nTreg_UT	nTreg_Fr_I_UT	CD4	Sorted cell	ENSG00000179088	C12orf42	4553	6.2997698174248e-10	3.22710758736532e-08	0.0190882728168896	0.977809528785734	0.00310216549632465	12:103499163	rs12582330	chr12.3		12	103499163	12:103268706	3.95482e-08	12:103499163	7.69999999999782e-15	5395	24356	0.997959414686294	0.950155192643764	102497404	104495841	ENSG00000179088.14	C12orf42	protein_coding	103495968	-1	-3195	227262	-3195	0	0	0	102496242	104495841	1999599	87223
AITD_Saevarsdottir_32581359_1	AITD (Saevarsdottir, EUR)	IMD	Fr_I_nTreg_UT	nTreg_Fr_I_UT	CD4	Sorted cell	ENSG00000198431	TXNRD1	5066	7.93595754689792e-10	3.23577522949426e-08	0.0238958109156255	0.974316669922698	0.00178748601032907	12:103499163	rs12582330	chr12.3		12	103499163	12:104287004	2.29861e-07	12:103499163	7.69999999999782e-15	6026	24509	0.967236193790337	0.950155192808343	103216289	105215246	ENSG00000198431.15	TXNRD1	protein_coding	104215779	1	-716616	71225	-716616	14	2	14	103216289	105215246	1998957	87225
AITD_Saevarsdottir_32581359_1	AITD (Saevarsdottir, EUR)	IMD	Fr_I_nTreg_UT	nTreg_Fr_I_UT	CD4	Sorted cell	ENSG00000102699	PARP4	6222	8.4747235769076e-23	5.76843922886128e-18	1.4691298807134e-05	0.999983816585242	1.4921159475335e-06	13:24212777	rs17364832	chr13.1		13	24212777	13:24461677	3.19533e-11	13:24212777	2.10000000000004e-23	7420	27315	0.999996611003218	1	23512865	25510240	ENSG00000102699.5	PARP4	protein_coding	24512778	-1	300001	51101	300001	4	1	4	23512865	25510240	1997375	87233
AITD_Saevarsdottir_32581359_1	AITD (Saevarsdottir, EUR)	IMD	Fr_I_nTreg_UT	nTreg_Fr_I_UT	CD4	Sorted cell	ENSG00000133106	EPSTI1	5045	1.0322748553993e-30	5.2161238956414e-09	1.97900753631918e-22	0.999999994754845	2.90342667037758e-11	13:42992237	rs3825511	chr13.3		13	42992237	13:42992237	1.96642e-38	13:42473124	9.90000000000022e-15	6182	24556	0.999999999999998	0.971058155048373	41993494	43991213	ENSG00000133106.14	EPSTI1	protein_coding	42992241	-1	4	4	519117	0	0	5	41993397	43991240	1997843	87236
AITD_Saevarsdottir_32581359_1	AITD (Saevarsdottir, EUR)	IMD	Fr_I_nTreg_UT	nTreg_Fr_I_UT	CD4	Sorted cell	ENSG00000120675	DNAJC15	5032	4.01842727965738e-22	5.18405016097186e-09	7.75152078775179e-14	0.999999994797641	1.82345005099304e-11	13:43023570	rs17553284	chr13.3		13	43023570	13:43023570	1.01639e-28	13:42473124	9.90000000000022e-15	6174	24405	0.999999999999987	0.971058155076493	42025192	44022923	ENSG00000120675.5	DNAJC15	protein_coding	43023586	1	-16	-16	-550462	0	0	6	42025192	44022923	1997731	87234
AITD_Saevarsdottir_32581359_1	AITD (Saevarsdottir, EUR)	IMD	Fr_I_nTreg_UT	nTreg_Fr_I_UT	CD4	Sorted cell	ENSG00000172575	RASGRP1	4745	1.50802075081617e-13	1.33903557846024e-12	0.0110112136680635	0.0970384551834452	0.891950331147003	15:38558129	rs7173565	chr15.1		15	38558129	15:38564945	8.39143e-08	15:38558129	9.39999999999798e-18	5732	24277	0.989583917041559	0.999996702670608	37565626	39563416	ENSG00000172575.11	RASGRP1	protein_coding	38564814	-1	6685	-131	6685	0	0	0	37565626	39563416	1997790	87239
AITD_Saevarsdottir_32581359_1	AITD (Saevarsdottir, EUR)	IMD	Fr_I_nTreg_UT	nTreg_Fr_I_UT	CD4	Sorted cell	ENSG00000261996	CTC-281F24.1	5354	4.03010566196597e-36	5.71381972815106e-09	7.05326004420829e-28	0.999999994261117	2.50609439901106e-11	17:6652703	rs7226265	chr17.1		17	6652703	17:6652703	3.51946e-37	17:7337072	1.3000000000004e-15	6438	26138	0.999999999987899	0.949323569469517	5655178	7654516	ENSG00000261996.1	AC004706.1	lncRNA	6655009	-1	2306	2306	-682063	0	0	37	5655178	7654516	1999338	87271
AITD_Saevarsdottir_32581359_1	AITD (Saevarsdottir, EUR)	IMD	Fr_I_nTreg_UT	nTreg_Fr_I_UT	CD4	Sorted cell	ENSG00000132507	EIF5A	4434	9.99187331651161e-50	5.62222885082932e-09	1.77720852167783e-41	0.99999997075841	2.36193556002792e-08	17:7328473	rs9905997	chr17.1		17	7328473	17:7304645	1.31531e-52	17:7337072	1.3000000000004e-15	5436	25719	0.999999999999994	0.949323569271214	6307200	8306199	ENSG00000132507.17	EIF5A	protein_coding	7307628	1	20845	-2983	29444	2	0	5	6307200	8306199	1998999	87251
AITD_Saevarsdottir_32581359_1	AITD (Saevarsdottir, EUR)	IMD	Fr_I_nTreg_UT	nTreg_Fr_I_UT	CD4	Sorted cell	ENSG00000072818	ACAP1	4395	2.61081130545931e-09	1.95563944202403e-09	0.464499410256412	0.347789276893176	0.187711308283962	17:7337072	rs61759532	chr17.1		17	7337072	17:7336592	5.62635e-08	17:7337072	1.3000000000004e-15	5395	25712	0.925775381636518	0.949323569259552	6336607	8335605	ENSG00000072818.11	ACAP1	protein_coding	7336529	1	543	63	543	0	0	0	6336607	8335605	1998998	87245
AITD_Saevarsdottir_32581359_1	AITD (Saevarsdottir, EUR)	IMD	Fr_I_nTreg_UT	nTreg_Fr_I_UT	CD4	Sorted cell	ENSG00000129255	MPDU1	4004	2.21763635346136e-11	5.46152383797287e-09	0.00404248352616591	0.995569596097218	0.00038791489291541	17:7337072	rs61759532	chr17.1		17	7337072	17:7600470	4.86138e-09	17:7337072	1.3000000000004e-15	4985	25095	0.99944888319692	0.949323569274965	6583821	8583046	ENSG00000129255.15	MPDU1	protein_coding	7583852	1	-246780	16618	-246780	26	2	26	6583821	8583046	1999225	87250
AITD_Saevarsdottir_32581359_1	AITD (Saevarsdottir, EUR)	IMD	Fr_I_nTreg_UT	nTreg_Fr_I_UT	CD4	Sorted cell	ENSG00000132510	KDM6B	3895	9.51025272341347e-15	5.4928105979397e-09	1.73139662518253e-06	0.999998002856036	2.60254518093789e-07	17:7337072	rs61759532	chr17.1		17	7337072	17:7870035	7.6194e-14	17:7337072	1.3000000000004e-15	4820	25127	0.999999778475645	0.949323569238509	6839918	8839857	ENSG00000132510.10	KDM6B	protein_coding	7834217	1	-497145	35818	-497145	36	5	36	6839918	8839857	1999939	87252
AITD_Saevarsdottir_32581359_1	AITD (Saevarsdottir, EUR)	IMD	Fr_I_nTreg_UT	nTreg_Fr_I_UT	CD4	Sorted cell	ENSG00000174327	SLC16A13	4567	1.56425435449645e-14	5.53914604394968e-09	2.82399025797212e-06	0.999996862200087	3.0827049357194e-07	17:7337072	rs61759532	chr17.1		17	7337072	17:7039947	4.90869e-15	17:7337072	1.3000000000004e-15	5604	25339	0.999999682056536	0.949323569372222	6036718	8035910	ENSG00000174327.6	SLC16A13	protein_coding	7036015	1	301057	3932	301057	24	0	24	6036685	8035910	1999225	87259
AITD_Saevarsdottir_32581359_1	AITD (Saevarsdottir, EUR)	IMD	Fr_I_nTreg_UT	nTreg_Fr_I_UT	CD4	Sorted cell	ENSG00000179029	TMEM107	3630	2.3510604513667e-12	5.45571958355674e-09	0.000430715653083156	0.999490963594683	7.83152941616468e-05	17:7337072	rs61759532	chr17.1		17	7337072	17:8181358	4.49811e-11	17:7337072	1.3000000000004e-15	4495	24971	0.99570946257245	0.949325528019666	7176515	9175257	ENSG00000179029.14	TMEM107	protein_coding	8176380	-1	839308	-4978	839308	61	0	61	7176515	9175257	1998742	87262
AITD_Saevarsdottir_32581359_1	AITD (Saevarsdottir, EUR)	IMD	Fr_I_nTreg_UT	nTreg_Fr_I_UT	CD4	Sorted cell	ENSG00000179029	TMEM107	3630	2.3510604513667e-12	5.45571958355674e-09	0.000430715653083156	0.999490963594683	7.83152941616468e-05	17:7337072	rs61759532	chr17.2		17	7337072	17:8181358	4.49811e-11	17:7337072	1.3000000000004e-15	4495	24971	0.99570946257245	0.949325528019666	7176515	9175257	ENSG00000179029.14	TMEM107	protein_coding	8176380	-1	839308	-4978	839308	61	0	61	7176515	9175257	1998742	87262
AITD_Saevarsdottir_32581359_1	AITD (Saevarsdottir, EUR)	IMD	Fr_I_nTreg_UT	nTreg_Fr_I_UT	CD4	Sorted cell	ENSG00000213859	KCTD11	4413	1.38778696123958e-11	1.37770917874123e-11	0.00246800897127308	0.00167582457359099	0.99585616642748	17:7337072	rs61759532	chr17.1		17	7337072	17:7337072	2.00999e-08	17:7337072	1.3000000000004e-15	5424	25723	0.928394566753494	0.949323569262909	6352049	8351740	ENSG00000213859.4	KCTD11	protein_coding	7352162	1	-15090	-15090	-15090	0	0	0	6352049	8351740	1999691	87266
AITD_Saevarsdottir_32581359_1	AITD (Saevarsdottir, EUR)	IMD	Fr_I_nTreg_UT	nTreg_Fr_I_UT	CD4	Sorted cell	ENSG00000219200	RNASEK	4581	1.29710339635435e-17	5.54834431181392e-09	2.33782064131831e-09	0.999999991808899	3.04936522126516e-10	17:7337072	rs61759532	chr17.1		17	7337072	17:7012114	2.99977e-27	17:7337072	1.3000000000004e-15	5616	25381	0.999999999717899	0.949323569384557	6012517	8010682	ENSG00000219200.11	RNASEK	protein_coding	7012624	1	324448	-510	324448	28	1	28	6012517	8011596	1999079	87267
AITD_Saevarsdottir_32581359_1	AITD (Saevarsdottir, EUR)	IMD	Fr_I_nTreg_UT	nTreg_Fr_I_UT	CD4	Sorted cell	ENSG00000256806	C17orf100	5380	3.850342025222e-18	5.72168909550217e-09	6.72937997127628e-10	0.99999999347898	1.26390412029239e-10	17:7337072	rs61759532	chr17.1		17	7337072	17:6655932	2.86503e-17	17:7337072	1.3000000000004e-15	6464	26174	0.999978613360662	0.949323569468852	5651999	7650924	ENSG00000256806.5	C17orf100	protein_coding	6651762	1	685310	4170	685310	38	1	38	5651999	7651454	1999455	87270
AITD_Saevarsdottir_32581359_1	AITD (Saevarsdottir, EUR)	IMD	Fr_I_nTreg_UT	nTreg_Fr_I_UT	CD4	Sorted cell	ENSG00000174292	TNK1	4412	2.03095255151616e-19	5.61829429730137e-09	3.61489169578986e-11	0.999999994320703	2.48552918728404e-11	17:7397399	rs62061169	chr17.1		17	7397399	17:7397399	6.94271e-21	17:7337072	1.3000000000004e-15	5427	25701	0.910212136715114	0.949323569263309	6380790	8380416	ENSG00000174292.12	TNK1	protein_coding	7381089	1	16310	16310	-44017	1	1	1	6380790	8380416	1999626	87258
AITD_Saevarsdottir_32581359_1	AITD (Saevarsdottir, EUR)	IMD	Fr_I_nTreg_UT	nTreg_Fr_I_UT	CD4	Sorted cell	ENSG00000179859	RNF227	3877	4.30648163131713e-22	5.48976122480371e-09	7.84456997478477e-14	0.999999994419078	9.10846128469175e-11	17:7911350	rs117629638	chr17.1		17	7911350	17:7911350	8.37826e-25	17:7337072	1.3000000000004e-15	4792	25113	0.999999922219353	0.949323569234559	6916430	8915972	ENSG00000179859.9	AC104581.1	protein_coding	7916289	-1	4939	4939	579217	0	0	44	6916430	8915972	1999542	87263
AITD_Saevarsdottir_32581359_1	AITD (Saevarsdottir, EUR)	IMD	Fr_I_nTreg_UT	nTreg_Fr_I_UT	CD4	Sorted cell	ENSG00000178971	CTC1	3771	3.1622539944077e-25	5.50265189877342e-09	5.74678179609784e-17	0.999999994246224	2.5112508267067e-10	17:8233498	rs11655447	chr17.1		17	8233498	17:8227549	2.1976e-28	17:7337072	1.3000000000004e-15	4645	25173	0.999999999999997	0.949325528016166	7248999	9246928	ENSG00000178971.13	CTC1	protein_coding	8248056	-1	14558	20507	910984	0	0	65	7248838	9247695	1998857	87261
AITD_Saevarsdottir_32581359_1	AITD (Saevarsdottir, EUR)	IMD	Fr_I_nTreg_UT	nTreg_Fr_I_UT	CD4	Sorted cell	ENSG00000178971	CTC1	3771	3.1622539944077e-25	5.50265189877342e-09	5.74678179609784e-17	0.999999994246224	2.5112508267067e-10	17:8233498	rs11655447	chr17.2		17	8233498	17:8227549	2.1976e-28	17:7337072	1.3000000000004e-15	4645	25173	0.999999999999997	0.949325528016166	7248999	9246928	ENSG00000178971.13	CTC1	protein_coding	8248056	-1	14558	20507	910984	0	0	65	7248838	9247695	1998857	87261
AITD_Saevarsdottir_32581359_1	AITD (Saevarsdottir, EUR)	IMD	Fr_I_nTreg_UT	nTreg_Fr_I_UT	CD4	Sorted cell	ENSG00000141698	NT5C3B	2344	2.1038107235155e-34	1.37618451136648e-06	1.52872507882493e-28	0.999998598761822	2.50536672493559e-08	17:41837496	rs4796714	chr17.3		17	41837496	17:41818912	2.30328e-41	17:42137394	1.59999999999976e-12	2989	25857	0.999981992384371	0.921850848129294	40836268	42835712	ENSG00000141698.16	NT5C3B	protein_coding	41836232	-1	-1264	17320	-301162	0	0	14	40836268	42835712	1999444	87255
AITD_Saevarsdottir_32581359_1	AITD (Saevarsdottir, EUR)	IMD	Fr_I_nTreg_UT	nTreg_Fr_I_UT	CD4	Sorted cell	ENSG00000068079	IFI35	2177	9.16560310445296e-07	1.92267025713857e-07	0.767905034672167	0.161020198816869	0.0710736576836276	17:42137394	rs12325861	chr17.3		17	42137394	17:42323038	9.70431e-05	17:42137394	1.59999999999976e-12	2966	22426	0.920182497702818	0.921850932017162	42007907	44006699	ENSG00000068079.7	IFI35	protein_coding	43006784	1	-869390	-683746	-869390	52	41	52	42007027	44006699	1999672	87244
AITD_Saevarsdottir_32581359_1	AITD (Saevarsdottir, EUR)	IMD	Fr_I_nTreg_UT	nTreg_Fr_I_UT	CD4	Sorted cell	ENSG00000108771	DHX58	2472	8.18394048112714e-24	1.20363031028522e-06	6.69538954405674e-18	0.984692487632304	0.015306308737384	17:42137394	rs12325861	chr17.3		17	42137394	17:42105497	8.52237e-32	17:42137394	1.59999999999976e-12	3189	22966	0.999999999999997	0.921850914336831	41129640	43043756	ENSG00000108771.12	DHX58	protein_coding	42112714	-1	-24680	7217	-24680	2	0	2	41129078	43043756	1914678	87247
AITD_Saevarsdottir_32581359_1	AITD (Saevarsdottir, EUR)	IMD	Fr_I_nTreg_UT	nTreg_Fr_I_UT	CD4	Sorted cell	ENSG00000108828	VAT1	2194	7.86244229261143e-09	1.18554082252622e-06	0.00658489796336579	0.992905447615055	0.000508461018312908	17:42137394	rs12325861	chr17.3		17	42137394	17:43355452	1.14436e-07	17:42137394	1.59999999999976e-12	2984	22434	0.944973174448451	0.921850931944087	42026197	44024923	ENSG00000108828.15	VAT1	protein_coding	43022385	-1	884991	-333067	884991	53	12	53	42026197	44024923	1998726	87248
AITD_Saevarsdottir_32581359_1	AITD (Saevarsdottir, EUR)	IMD	Fr_I_nTreg_UT	nTreg_Fr_I_UT	CD4	Sorted cell	ENSG00000126581	BECN1	2197	2.91226650293599e-09	1.17659548529469e-06	0.00246832683165976	0.99723752400616	0.000292969654429407	17:42137394	rs12325861	chr17.3		17	42137394	17:42808235	4.82951e-12	17:42137394	1.59999999999976e-12	2932	22168	0.999667795304831	0.921850935736825	41833410	43831537	ENSG00000126581.12	BECN1	protein_coding	42824282	-1	686888	16047	686888	41	0	41	41833410	43832185	1998775	87249
AITD_Saevarsdottir_32581359_1	AITD (Saevarsdottir, EUR)	IMD	Fr_I_nTreg_UT	nTreg_Fr_I_UT	CD4	Sorted cell	ENSG00000173805	HAP1	2451	1.96191966798395e-08	1.36685167737292e-06	0.0141364788357378	0.984874929870806	0.000987204822582292	17:42137394	rs12325861	chr17.3		17	42137394	17:41655914	8.99781e-15	17:42137394	1.59999999999976e-12	3094	26076	0.975655528966523	0.9218508500179	40734911	42733104	ENSG00000173805.15	HAP1	protein_coding	41734643	-1	-402751	78729	-402751	18	2	18	40734911	42734071	1999160	87256
AITD_Saevarsdottir_32581359_1	AITD (Saevarsdottir, EUR)	IMD	Fr_I_nTreg_UT	nTreg_Fr_I_UT	CD4	Sorted cell	ENSG00000198496	NBR2	2198	1.2581280185807e-30	1.19227604194862e-06	1.0552308943063e-24	0.999998804112697	3.61126445659777e-09	17:43202523	17_43202523_T_A;rs34999923	chr17.3		17	43202523	17:43173325	2.45008e-32	17:42137394	1.59999999999976e-12	2985	22394	0.960695452673524	0.921827863413003	42126063	44124588	ENSG00000198496.10	NBR2	lncRNA	43125551	1	76972	47774	-988157	5	5	57	42126063	44124588	1998525	87264
AITD_Saevarsdottir_32581359_1	AITD (Saevarsdottir, EUR)	IMD	Fr_I_nTreg_UT	nTreg_Fr_I_UT	CD4	Sorted cell	ENSG00000178852	EFCAB13	2670	8.6480305787598e-31	1.49598024544421e-09	5.78084543007057e-22	0.999999998449553	5.44680593326407e-11	17:47300182	rs117870402	chr17.4		17	47300182	17:47323969	1.0076e-34	17:47743341	2.70000000000022e-15	3252	15516	1	0.920971579577195	46903953	48322473	ENSG00000178852.15	EFCAB13	protein_coding	47323955	1	-23773	14	419386	0	0	10	46903953	48322473	1418520	87260
AITD_Saevarsdottir_32581359_1	AITD (Saevarsdottir, EUR)	IMD	Fr_I_nTreg_UT	nTreg_Fr_I_UT	CD4	Sorted cell	ENSG00000198933	TBKBP1	3329	7.76476301076232e-12	1.91116815694661e-09	0.00404417365118331	0.99540599050337	0.000549833926513274	17:47717340	rs1808192	chr17.4		17	47717340	17:47709086	1.83705e-08	17:47743341	2.70000000000022e-15	4021	19914	0.999396139963271	0.920971579238047	46903953	48694004	ENSG00000198933.9	TBKBP1	protein_coding	47694161	1	23179	14925	49180	0	0	1	46903953	48694004	1790051	87265
AITD_Saevarsdottir_32581359_1	AITD (Saevarsdottir, EUR)	IMD	Fr_I_nTreg_UT	nTreg_Fr_I_UT	CD4	Sorted cell	ENSG00000002919	SNX11	3808	5.41114304629198e-17	2.14076434474426e-09	2.52766862975554e-08	0.999999968878889	3.70366159171182e-09	17:47728550	rs11079786	chr17.4		17	47728550	17:48133411	1.26327e-15	17:47743341	2.70000000000022e-15	4570	22204	0.999869553300964	0.920971579098703	47103820	49102903	ENSG00000002919.14	SNX11	protein_coding	48107766	1	-379216	25645	-364425	20	0	19	47103820	49102903	1999083	87242
AITD_Saevarsdottir_32581359_1	AITD (Saevarsdottir, EUR)	IMD	Fr_I_nTreg_UT	nTreg_Fr_I_UT	CD4	Sorted cell	ENSG00000005243	COPZ2	3792	1.89670096151395e-10	1.94151503557343e-09	0.088344608454723	0.904313006490765	0.00734238292332796	17:47743341	rs11657388	chr17.4		17	47743341	17:48019787	2.72233e-07	17:47743341	2.70000000000022e-15	4563	22268	0.991184760239144	0.920971579092296	47038071	49037676	ENSG00000005243.9	COPZ2	protein_coding	48037797	-1	294456	18010	294456	13	0	13	47038071	49037676	1999605	87243
AITD_Saevarsdottir_32581359_1	AITD (Saevarsdottir, EUR)	IMD	Fr_I_nTreg_UT	nTreg_Fr_I_UT	CD4	Sorted cell	ENSG00000108465	CDK5RAP3	3855	5.73582868329807e-10	1.53509354678161e-09	0.26484451447697	0.708786230507317	0.0263692529070384	17:47743341	rs11657388	chr17.4		17	47743341	17:47967080	3.32704e-07	17:47743341	2.70000000000022e-15	4626	22463	0.964689664652617	0.920971579084427	46967985	48967647	ENSG00000108465.14	CDK5RAP3	protein_coding	47971113	1	-227772	-4033	-227772	10	0	10	46967985	48967647	1999662	87246
AITD_Saevarsdottir_32581359_1	AITD (Saevarsdottir, EUR)	IMD	Fr_I_nTreg_UT	nTreg_Fr_I_UT	CD4	Sorted cell	ENSG00000141293	SKAP1	3749	6.56738559669663e-12	2.19068855001259e-09	0.00298797298657363	0.996700485781535	0.000311539034636723	17:47743341	rs11657388	chr17.4		17	47743341	17:48474867	1.05281e-09	17:47743341	2.70000000000022e-15	4434	22797	0.994992729835715	0.974400301087055	47430850	49429832	ENSG00000141293.15	SKAP1	protein_coding	48430214	-1	686873	-44653	686873	24	1	24	47430850	49429832	1998982	87253
AITD_Saevarsdottir_32581359_1	AITD (Saevarsdottir, EUR)	IMD	Fr_I_nTreg_UT	nTreg_Fr_I_UT	CD4	Sorted cell	ENSG00000141295	SCRN2	3679	8.45200659883116e-14	2.08773755055952e-09	4.0482142168262e-05	0.999952932237026	6.5835329833841e-06	17:47743341	rs11657388	chr17.4		17	47743341	17:47833699	1.02841e-12	17:47743341	2.70000000000022e-15	4426	21655	0.999990120772141	0.920971579135536	46903953	48840842	ENSG00000141295.13	SCRN2	protein_coding	47841273	-1	97932	7574	97932	3	0	3	46903953	48840842	1936889	87254
AITD_Saevarsdottir_32581359_1	AITD (Saevarsdottir, EUR)	IMD	Fr_I_nTreg_UT	nTreg_Fr_I_UT	CD4	Sorted cell	ENSG00000173917	HOXB2	3817	1.56133443878637e-12	2.22925883587438e-09	0.000699833482397134	0.999215684686776	8.44796000072364e-05	17:47743341	rs11657388	chr17.4		17	47743341	17:48541740	9.47915e-11	17:47743341	2.70000000000022e-15	4525	23140	0.981049365842963	0.999318563266215	47545048	49544740	ENSG00000173917.10	HOXB2	protein_coding	48545109	-1	801768	3369	801768	27	1	27	47545048	49544871	1999823	87257
AITD_Saevarsdottir_32581359_1	AITD (Saevarsdottir, EUR)	IMD	Fr_I_nTreg_UT	nTreg_Fr_I_UT	CD4	Sorted cell	ENSG00000230148	HOXB-AS1	3813	7.58216702010631e-13	2.22719283600719e-09	0.000340309678943358	0.999628808880536	3.0879212570758e-05	17:47743341	rs11657388	chr17.4		17	47743341	17:48508528	4.03054e-11	17:47743341	2.70000000000022e-15	4520	23109	0.957312708068842	0.999318563268526	47545048	49542684	ENSG00000230148.8	HOXB-AS1	lncRNA	48543339	1	-799998	-34811	-799998	26	0	26	47545048	49542684	1997636	87268
AITD_Saevarsdottir_32581359_1	AITD (Saevarsdottir, EUR)	IMD	Fr_I_nTreg_UT	nTreg_Fr_I_UT	CD4	Sorted cell	ENSG00000154889	MPPE1	5171	1.29968702715009e-11	6.74164619660973e-05	1.92771726591466e-07	0.99993209900574	2.91747572331902e-07	18:11905954	rs8097892	chr18.1		18	11905954	18:11905954	3.9893e-15	18:12782850	1.90000000000001e-11	6294	27033	0.999999972521187	0.999559329514378	10909870	12908489	ENSG00000154889.16	MPPE1	protein_coding	11908317	-1	2363	2363	-874533	0	0	19	10909870	12908489	1998619	87275
AITD_Saevarsdottir_32581359_1	AITD (Saevarsdottir, EUR)	IMD	Fr_I_nTreg_UT	nTreg_Fr_I_UT	CD4	Sorted cell	ENSG00000141401	IMPA2	5104	4.38843638993572e-12	6.74808744312816e-05	6.50278918671869e-08	0.999932234399394	2.19693895109215e-07	18:11957686	rs663749	chr18.1		18	11957686	18:11957686	2.67759e-14	18:12782850	1.90000000000001e-11	6250	27059	0.999970745379193	0.999558334063376	10981362	12979057	ENSG00000141401.11	IMPA2	protein_coding	11981507	1	-23821	-23821	801343	0	0	16	10981362	12979057	1997695	87274
AITD_Saevarsdottir_32581359_1	AITD (Saevarsdottir, EUR)	IMD	Fr_I_nTreg_UT	nTreg_Fr_I_UT	CD4	Sorted cell	ENSG00000101639	CEP192	4934	4.80915820810112e-07	6.81913188859124e-05	0.00699768871820641	0.992234728523907	0.000698910523180562	18:12782850	rs6505765	chr18.1		18	12782850	18:13081304	1.50145e-09	18:12782850	1.90000000000001e-11	6137	27556	0.991537637898352	0.999554418337588	11991702	13991304	ENSG00000101639.18	CEP192	protein_coding	12991362	1	-208512	89942	-208512	5	0	5	11991702	13991304	1999602	87273
AITD_Saevarsdottir_32581359_1	AITD (Saevarsdottir, EUR)	IMD	Fr_I_nTreg_UT	nTreg_Fr_I_UT	CD4	Sorted cell	ENSG00000263417	GTSCR1	4945	2.57045591911687e-09	6.03230114414223e-06	0.000425916924386284	0.999534387360347	3.36608436668388e-05	18:69851968	rs1790963	chr18.3		18	69851968	18:70614250	3.01734e-10	18:69851968	1.60000000000003e-11	6097	25472	0.98359528113408	0.922229798994367	69650881	71650372	ENSG00000263417.4	GTSCR1	lncRNA	70670882	-1	818914	56632	818914	5	0	5	69650881	71650583	1999702	87276
AITD_Saevarsdottir_32581359_1	AITD (Saevarsdottir, EUR)	IMD	Fr_I_nTreg_UT	nTreg_Fr_I_UT	CD4	Sorted cell	ENSG00000105639	JAK3	4350	1.93311159131831e-11	2.33058369559375e-11	0.431753341820322	0.520491035084452	0.0477556230525875	19:18283951	rs7256111	chr19.2		19	18283951	19:17847808	1.8845e-07	19:18287220	5.09999999999996e-17	5392	26358	0.94062574846583	0.971316341662926	16848144	18845890	ENSG00000105639.18	JAK3	protein_coding	17847982	-1	-435969	174	-439238	22	0	23	16848144	18845890	1997746	87282
AITD_Saevarsdottir_32581359_1	AITD (Saevarsdottir, EUR)	IMD	Fr_I_nTreg_UT	nTreg_Fr_I_UT	CD4	Sorted cell	ENSG00000130312	MRPL34	4355	7.95039336975885e-12	3.5771353570556e-11	0.173796445881933	0.781931834884556	0.0442717191897895	19:18283951	rs7256111	chr19.2		19	18283951	19:17299959	1.78134e-09	19:18287220	5.09999999999996e-17	5486	26223	0.977262155296476	0.970567391482651	16293710	18291332	ENSG00000130312.6	MRPL34	protein_coding	17305872	1	978079	-5913	981348	50	1	51	16293710	18292454	1998744	87291
AITD_Saevarsdottir_32581359_1	AITD (Saevarsdottir, EUR)	IMD	Fr_I_nTreg_UT	nTreg_Fr_I_UT	CD4	Sorted cell	ENSG00000064490	RFXANK	3933	3.70765415859867e-21	4.40584054409455e-11	8.41531626254862e-11	0.999999999863213	8.57312195894703e-12	19:18287220	rs12973608	chr19.2		19	18287220	19:19189485	4.15242e-20	19:18287220	5.09999999999996e-17	4814	25937	0.999999999981953	0.971316341972473	18193890	20191585	ENSG00000064490.13	RFXANK	protein_coding	19192258	1	-905038	-2773	-905038	37	2	37	18192914	20191935	1999021	87277
AITD_Saevarsdottir_32581359_1	AITD (Saevarsdottir, EUR)	IMD	Fr_I_nTreg_UT	nTreg_Fr_I_UT	CD4	Sorted cell	ENSG00000099308	MAST3	4128	1.29078609040267e-11	2.99829166896272e-11	0.291108528416698	0.676173942212642	0.0327175293277681	19:18287220	rs12973608	chr19.2		19	18287220	19:18147702	8.34371e-08	19:18287220	5.09999999999996e-17	5106	26103	0.961440093787069	0.971316341661925	17098634	19097431	ENSG00000099308.10	MAST3	protein_coding	18097778	1	189442	49924	189442	14	0	14	17098634	19097457	1998823	87280
AITD_Saevarsdottir_32581359_1	AITD (Saevarsdottir, EUR)	IMD	Fr_I_nTreg_UT	nTreg_Fr_I_UT	CD4	Sorted cell	ENSG00000105640	RPL18A	4349	1.24413269047579e-15	4.48044184205572e-11	2.77672295514124e-05	0.999969358585185	2.87414045622876e-06	19:18287220	rs12973608	chr19.2		19	18287220	19:17856486	2.25462e-17	19:18287220	5.09999999999996e-17	5392	26377	0.999997076644892	0.971316341662914	16860899	18859548	ENSG00000105640.12	RPL18A	protein_coding	17859910	1	427310	-3424	427310	22	0	22	16860899	18859814	1998915	87283
AITD_Saevarsdottir_32581359_1	AITD (Saevarsdottir, EUR)	IMD	Fr_I_nTreg_UT	nTreg_Fr_I_UT	CD4	Sorted cell	ENSG00000105669	COPE	3829	1.88549929536306e-11	2.1778350411385e-11	0.442612700791568	0.51120040351018	0.0461868956576172	19:18287220	rs12973608	chr19.2		19	18287220	19:18913044	3.75463e-08	19:18287220	5.09999999999996e-17	4723	25078	0.948581555114468	0.971316341661137	17919445	19918301	ENSG00000105669.13	COPE	protein_coding	18919387	-1	632167	6343	632167	24	0	24	17919445	19918301	1998856	87284
AITD_Saevarsdottir_32581359_1	AITD (Saevarsdottir, EUR)	IMD	Fr_I_nTreg_UT	nTreg_Fr_I_UT	CD4	Sorted cell	ENSG00000105701	FKBP8	3942	2.83981682265768e-11	1.15778560568105e-11	0.659377958457211	0.268769925917748	0.0718521155850653	19:18287220	rs12973608	chr19.2		19	18287220	19:18463425	4.34968e-05	19:18287220	5.09999999999996e-17	4869	25354	0.905630329868585	0.971316341662553	17544155	19543308	ENSG00000105701.15	FKBP8	protein_coding	18543573	-1	256353	80148	256353	10	3	10	17544155	19543308	1999153	87285
AITD_Saevarsdottir_32581359_1	AITD (Saevarsdottir, EUR)	IMD	Fr_I_nTreg_UT	nTreg_Fr_I_UT	CD4	Sorted cell	ENSG00000130303	BST2	4340	7.09830628452767e-12	3.64234745800622e-11	0.16030168062924	0.822541395456123	0.0171569238711153	19:18287220	rs12973608	chr19.2		19	18287220	19:17433356	7.67117e-09	19:18287220	5.09999999999996e-17	5441	26068	0.967435305374073	0.971316341663842	16405932	18405400	ENSG00000130303.12	BST2	protein_coding	17405630	-1	-881590	-27726	-881590	44	5	44	16405932	18405400	1999468	87288
AITD_Saevarsdottir_32581359_1	AITD (Saevarsdottir, EUR)	IMD	Fr_I_nTreg_UT	nTreg_Fr_I_UT	CD4	Sorted cell	ENSG00000130304	SLC27A1	4309	1.31343604497679e-17	4.42027725983663e-11	2.97138742952927e-07	0.999999682888522	1.9928534713362e-08	19:18287220	rs12973608	chr19.2		19	18287220	19:17471555	1.32598e-13	19:18287220	5.09999999999996e-17	5405	26022	0.999999940546421	0.971316341663866	16469089	18468174	ENSG00000130304.16	SLC27A1	protein_coding	17470524	1	816696	1031	816696	35	0	35	16469089	18468174	1999085	87289
AITD_Saevarsdottir_32581359_1	AITD (Saevarsdottir, EUR)	IMD	Fr_I_nTreg_UT	nTreg_Fr_I_UT	CD4	Sorted cell	ENSG00000130309	COLGALT1	4259	1.43762990972051e-19	4.40651994855961e-11	3.26250628908961e-09	0.999999996380573	3.12858302327163e-10	19:18287220	rs12973608	chr19.2		19	18287220	19:17563204	7.55908e-18	19:18287220	5.09999999999996e-17	5334	25941	0.999999998510291	0.971316341663803	16556459	18554828	ENSG00000130309.10	COLGALT1	protein_coding	17555649	1	731571	7555	731571	30	0	30	16556459	18554828	1998369	87290
AITD_Saevarsdottir_32581359_1	AITD (Saevarsdottir, EUR)	IMD	Fr_I_nTreg_UT	nTreg_Fr_I_UT	CD4	Sorted cell	ENSG00000130511	SSBP4	4034	1.13103293274495e-11	3.03141881928838e-11	0.262294200284962	0.702979204361266	0.0347265953121473	19:18287220	rs12973608	chr19.2		19	18287220	19:18407968	5.38156e-09	19:18287220	5.09999999999996e-17	4964	25385	0.970426224291223	0.971316341662529	17418951	19418012	ENSG00000130511.15	SSBP4	protein_coding	18419398	1	-132178	-11430	-132178	4	0	4	17418951	19418012	1999061	87292
AITD_Saevarsdottir_32581359_1	AITD (Saevarsdottir, EUR)	IMD	Fr_I_nTreg_UT	nTreg_Fr_I_UT	CD4	Sorted cell	ENSG00000130517	PGPEP1	4093	2.55709696019626e-13	4.31267249717225e-11	0.0058917865798292	0.993679072324215	0.000429141052573363	19:18287220	rs12973608	chr19.2		19	18287220	19:18341313	1.19728e-09	19:18287220	5.09999999999996e-17	5053	25550	0.999420316321252	0.971316341662538	17341172	19340184	ENSG00000130517.13	PGPEP1	protein_coding	18340598	1	-53378	715	-53378	1	0	1	17341172	19340184	1999012	87293
AITD_Saevarsdottir_32581359_1	AITD (Saevarsdottir, EUR)	IMD	Fr_I_nTreg_UT	nTreg_Fr_I_UT	CD4	Sorted cell	ENSG00000254858	MPV17L2	4114	5.21016636935653e-12	3.84508150988755e-11	0.11816933921706	0.872077384165761	0.00975327657351677	19:18287220	rs12973608	chr19.2		19	18287220	19:18200866	2.03142e-07	19:18287220	5.09999999999996e-17	5088	25956	0.979923250343622	0.971316341661869	17193427	19192993	ENSG00000254858.9	MPV17L2	protein_coding	18193218	1	94002	7648	94002	9	0	9	17193427	19192993	1999566	87304
AITD_Saevarsdottir_32581359_1	AITD (Saevarsdottir, EUR)	IMD	Fr_I_nTreg_UT	nTreg_Fr_I_UT	CD4	Sorted cell	ENSG00000268030	AC005253.2	3928	5.41660980023979e-28	4.30715159733605e-11	1.25758512966111e-17	0.999999999956806	1.20054956917396e-13	19:18554828	rs11086115	chr19.2		19	18554828	19:18560930	6.17759e-26	19:18287220	5.09999999999996e-17	4853	25356	0.999999999778781	0.971316341662506	17561773	19561508	ENSG00000268030.1	AC005253.1	lncRNA	18561560	-1	6732	630	274340	1	0	12	17561773	19561508	1999735	87305
AITD_Saevarsdottir_32581359_1	AITD (Saevarsdottir, EUR)	IMD	Fr_I_nTreg_UT	nTreg_Fr_I_UT	CD4	Sorted cell	ENSG00000087086	FTL	4535	7.0728590867428e-06	5.55561290443886e-06	0.525188114927676	0.412484110653408	0.0623151459469251	19:49693735	rs12980063	chr19.3		19	49693735	19:48962469	6.4092e-13	19:49693735	7.30000000000011e-12	5665	29394	0.90947222405603	0.979705185417349	47965513	49965238	ENSG00000087086.14	FTL	protein_coding	48965309	1	728426	-2840	728426	50	1	50	47965513	49965238	1999725	87279
AITD_Saevarsdottir_32581359_1	AITD (Saevarsdottir, EUR)	IMD	Fr_I_nTreg_UT	nTreg_Fr_I_UT	CD4	Sorted cell	ENSG00000131400	NAPSA	4301	6.45758298053843e-09	1.27930822284261e-05	0.000504489741426067	0.999441830780801	4.08799379625241e-05	19:49693735	rs12980063	chr19.3		19	49693735	19:50406132	1.94663e-10	19:49693735	7.30000000000011e-12	5421	27938	0.997114708239703	0.979707402919376	49366041	51365671	ENSG00000131400.7	NAPSA	protein_coding	50365639	-1	671904	-40493	671904	29	3	29	49366041	51365671	1999630	87294
AITD_Saevarsdottir_32581359_1	AITD (Saevarsdottir, EUR)	IMD	Fr_I_nTreg_UT	nTreg_Fr_I_UT	CD4	Sorted cell	ENSG00000161643	SIGLEC16	4203	5.51559401058301e-11	1.33296083704956e-05	4.13777771437265e-06	0.99998216578337	3.66775388813191e-07	19:49693735	rs12980063	chr19.3		19	49693735	19:49968978	5.93281e-11	19:49693735	7.30000000000011e-12	5368	29094	0.927175518771287	0.979707067599185	48970252	50969132	ENSG00000161643.12	SIGLEC16	protein_coding	49969600	1	-275865	-622	-275865	18	0	18	48970252	50969132	1998880	87297
AITD_Saevarsdottir_32581359_1	AITD (Saevarsdottir, EUR)	IMD	Fr_I_nTreg_UT	nTreg_Fr_I_UT	CD4	Sorted cell	ENSG00000161671	EMC10	4393	2.48410701875564e-08	1.27012945627121e-05	0.00195163384872389	0.997874621506055	0.000161018509589468	19:49693735	rs12980063	chr19.3		19	49693735	19:50445209	3.08103e-09	19:49693735	7.30000000000011e-12	5529	27776	0.999762012533444	0.979770420113205	49476636	51476253	ENSG00000161671.16	EMC10	protein_coding	50476507	1	-782772	-31298	-782772	36	0	36	49476636	51476253	1999617	87298
AITD_Saevarsdottir_32581359_1	AITD (Saevarsdottir, EUR)	IMD	Fr_I_nTreg_UT	nTreg_Fr_I_UT	CD4	Sorted cell	ENSG00000213024	NUP62	4186	6.81969028039166e-08	1.32471272970711e-05	0.00511909680818503	0.994375128143738	0.000492459723877955	19:49693735	rs12980063	chr19.3		19	49693735	19:49907293	1.52028e-09	19:49693735	7.30000000000011e-12	5347	29077	0.961235450370187	0.979707072983628	48929990	50929747	ENSG00000213024.11	NUP62	protein_coding	49929504	-1	235769	22211	235769	15	1	15	48929990	50929747	1999757	87303
AITD_Saevarsdottir_32581359_1	AITD (Saevarsdottir, EUR)	IMD	Fr_I_nTreg_UT	nTreg_Fr_I_UT	CD4	Sorted cell	ENSG00000126467	TSKS	4007	6.0598937767898e-29	1.31596995703487e-05	4.60482685663629e-24	0.999986802364495	3.79359278123975e-08	19:49762292	rs3745477	chr19.3		19	49762292	19:49762292	1.00106e-33	19:49693735	7.30000000000011e-12	5140	28723	1	0.979707229537854	48763573	50762199	ENSG00000126467.10	TSKS	protein_coding	49763306	-1	1014	1014	69571	0	0	1	48763573	50762199	1998626	87286
AITD_Saevarsdottir_32581359_1	AITD (Saevarsdottir, EUR)	IMD	Fr_I_nTreg_UT	nTreg_Fr_I_UT	CD4	Sorted cell	ENSG00000180530	NRIP1	4838	9.72964834393736e-07	3.166414930327e-05	0.0296739067685672	0.965703376313474	0.00459007980382176	21:15426267	rs2823272	chr21.1		21	15426267	21:15042581	1.58061e-09	21:15426267	5.70000000000001e-11	5975	24888	0.955688453640561	0.999976171243671	14066323	16063566	ENSG00000180530.10	NRIP1	protein_coding	15065000	-1	-361267	22419	-361267	2	1	2	14066323	16063566	1997243	87306
AITD_Saevarsdottir_32581359_1	AITD (Saevarsdottir, EUR)	IMD	Fr_I_nTreg_UT	nTreg_Fr_I_UT	CD4	Sorted cell	ENSG00000100055	CYTH4	3852	1.3208225890995e-28	1.25567786809215e-24	0.000105176118777276	0.999886925842475	7.89803875416221e-06	22:37195250	rs229540	chr22.1		22	37195250	22:37284957	1.11637e-12	22:37195250	3.90000000000022e-31	4823	26725	0.999990022345403	0.999999999999997	36282072	38281961	ENSG00000100055.20	CYTH4	protein_coding	37282508	1	-87258	2449	-87258	3	0	3	36282072	38281961	1999889	87307
AITD_Saevarsdottir_32581359_1	AITD (Saevarsdottir, EUR)	IMD	Fr_I_nTreg_UT	nTreg_Fr_I_UT	CD4	Sorted cell	ENSG00000100106	TRIOBP	3606	3.03830167992131e-27	1.22635007177128e-24	0.00247077835347905	0.997280373217952	0.000248848428571382	22:37195250	rs229540	chr22.1		22	37195250	22:37786991	2.1663e-08	22:37195250	3.90000000000022e-31	4557	26169	0.964804364928388	0.999999999999997	36697181	38696519	ENSG00000100106.19	TRIOBP	protein_coding	37697048	1	-501798	89943	-501798	20	0	20	36697181	38696628	1999447	87308
AITD_Saevarsdottir_32581359_1	AITD (Saevarsdottir, EUR)	IMD	Fr_I_nTreg_UT	nTreg_Fr_I_UT	CD4	Sorted cell	ENSG00000100365	NCF4	3893	1.03036086311379e-32	1.22851941656457e-24	8.38701316582988e-09	0.99999998932887	2.28411490639942e-09	22:37195250	rs229540	chr22.1		22	37195250	22:36873136	2.3326e-20	22:37195250	3.90000000000022e-31	4815	26144	0.925443660252144	0.999999999999997	35943494	37859982	ENSG00000100365.14	NCF4	protein_coding	36861006	1	334244	12130	334244	14	1	14	35942860	37859982	1917122	87312
AITD_Saevarsdottir_32581359_1	AITD (Saevarsdottir, EUR)	IMD	Fr_I_nTreg_UT	nTreg_Fr_I_UT	CD4	Sorted cell	ENSG00000128335	APOL2	3807	2.83955890367741e-28	1.24521971216924e-24	0.000227980089971549	0.999751395289671	2.06246203592721e-05	22:37195250	rs229540	chr22.1		22	37195250	22:36235645	5.30202e-13	22:37195250	3.90000000000022e-31	4692	26506	0.999926099021191	0.999999999999997	35240468	37239850	ENSG00000128335.13	APOL2	protein_coding	36239527	-1	-955723	3882	-955723	29	0	29	35240468	37239850	1999382	87315
AITD_Saevarsdottir_32581359_1	AITD (Saevarsdottir, EUR)	IMD	Fr_I_nTreg_UT	nTreg_Fr_I_UT	CD4	Sorted cell	ENSG00000128340	RAC2	3872	6.54462430088729e-25	4.6990836322563e-25	0.518988065580596	0.37255604580853	0.108455888610875	22:37195250	rs229540	chr22.1		22	37195250	22:37219316	1.14628e-07	22:37195250	3.90000000000022e-31	4842	26836	0.918413415366313	0.999999999999997	36244487	38244306	ENSG00000128340.14	RAC2	protein_coding	37244269	-1	49019	24953	49019	2	0	2	36244487	38244306	1999819	87316
AITD_Saevarsdottir_32581359_1	AITD (Saevarsdottir, EUR)	IMD	Fr_I_nTreg_UT	nTreg_Fr_I_UT	CD4	Sorted cell	ENSG00000226233	RPL39P41	3914	3.47844130908553e-27	1.02469169857732e-24	0.00275265665877907	0.81074876020426	0.186498583136958	22:37195250	rs229540	chr22.1		22	37195250	22:37212671	6.49228e-10	22:37195250	3.90000000000022e-31	4889	26892	0.999657386917151	0.999999999999997	36216212	38215073	ENSG00000226233.1	Z82188.1	processed_pseudogene	37215891	-1	20641	3220	20641	1	0	1	36216212	38215073	1998861	87320
AITD_Saevarsdottir_32581359_1	AITD (Saevarsdottir, EUR)	IMD	Fr_I_nTreg_UT	nTreg_Fr_I_UT	CD4	Sorted cell	ENSG00000278195	SSTR3	3922	3.8063977671796e-27	1.24931293919435e-24	0.00300949850645344	0.987752601670726	0.00923789982281889	22:37195250	rs229540	chr22.1		22	37195250	22:37222597	1.17718e-09	22:37195250	3.90000000000022e-31	4899	26916	0.953545594623908	0.999999999999997	36212344	38212234	ENSG00000278195.1	SSTR3	protein_coding	37212477	-1	17227	-10120	17227	0	1	0	36212344	38212234	1999890	87323
AITD_Saevarsdottir_32581359_1	AITD (Saevarsdottir, EUR)	IMD	CM_CD8_UT	CD8_CM_UT	CD8	Sorted cell	ENSG00000049247	UTS2	3866	6.32983320052644e-44	9.68376803954998e-06	6.53647563779047e-39	0.999990234546507	8.16854543386855e-08	1:7910032	rs664689	chr1.2		1	7910032	1:7910032	3.93765e-50	1:8437247	7.39999999999993e-12	4929	24707	1.00000000000001	0.994990920865768	6853986	8853353	ENSG00000049247.13	UTS2	protein_coding	7853065	-1	-56967	-56967	-584182	0	0	9	6853827	8853353	1999526	76027
AITD_Saevarsdottir_32581359_1	AITD (Saevarsdottir, EUR)	IMD	CM_CD8_UT	CD8_CM_UT	CD8	Sorted cell	ENSG00000284747	AL034417.4	3963	1.26101186687418e-16	9.70493169220749e-06	1.29933891099423e-11	0.999990222673077	7.2382239537382e-08	1:7987063	rs225122	chr1.2		1	7987063	1:8050846	1.01792e-17	1:8437247	7.39999999999993e-12	5043	24761	0.999988733631569	0.99499085461652	6991892	8990352	ENSG00000284747.1	AL034417.4	lncRNA	7991134	1	-4071	59712	446113	0	2	5	6991892	8990352	1998460	76064
AITD_Saevarsdottir_32581359_1	AITD (Saevarsdottir, EUR)	IMD	CM_CD8_UT	CD8_CM_UT	CD8	Sorted cell	ENSG00000116288	PARK7	3936	5.05512498573594e-14	9.70571582136079e-06	5.20834916166045e-09	0.99999024756942	4.15063589739882e-08	1:8050846	rs9730618	chr1.2		1	8050846	1:8050846	9.86416e-21	1:8437247	7.39999999999993e-12	5008	24763	0.999549203898758	0.9949909039531	6954384	8953933	ENSG00000116288.12	PARK7	protein_coding	7961711	1	89135	89135	475536	4	4	7	6954384	8953933	1999549	76029
AITD_Saevarsdottir_32581359_1	AITD (Saevarsdottir, EUR)	IMD	CM_CD8_UT	CD8_CM_UT	CD8	Sorted cell	ENSG00000232208	RP3-477M7.5	3939	1.38968187924368e-11	1.00590775361554e-05	1.38150409106154e-06	0.999988340763237	2.186412390196e-07	1:8429242	rs301799	chr1.2		1	8429242	1:8899036	6.31557e-15	1:8437247	7.39999999999993e-12	4912	25665	0.999999785533632	0.994990424529339	7908228	9907418	ENSG00000232208.2	AL139415.1	transcribed_processed_pseudogene	8907744	-1	478502	8708	470497	6	0	6	7908228	9907418	1999190	76060
AITD_Saevarsdottir_32581359_1	AITD (Saevarsdottir, EUR)	IMD	CM_CD8_UT	CD8_CM_UT	CD8	Sorted cell	ENSG00000049246	PER3	3840	1.16686661489177e-07	9.58940047871755e-06	0.0120113654872547	0.987102638606953	0.000876289818651553	1:8437247	rs301802	chr1.2		1	8437247	1:7914484	5.07642e-09	1:8437247	7.39999999999993e-12	4931	24785	0.998690932625527	0.994990967154876	6788383	8781370	ENSG00000049246.14	PER3	protein_coding	7784291	1	652956	130193	652956	11	2	11	6784770	8783665	1998895	76026
AITD_Saevarsdottir_32581359_1	AITD (Saevarsdottir, EUR)	IMD	CM_CD8_UT	CD8_CM_UT	CD8	Sorted cell	ENSG00000131686	CA6	3931	1.62114607881071e-09	1.00204914796205e-05	0.000161753029887753	0.999814181567469	1.40432900177944e-05	1:8437247	rs301802	chr1.2		1	8437247	1:8940161	6.19814e-16	1:8437247	7.39999999999993e-12	4909	25571	0.997896337659773	0.994990440590463	7946023	9944824	ENSG00000131686.14	CA6	protein_coding	8945868	1	-508621	-5707	-508621	8	0	8	7946023	9944824	1998801	76037
AITD_Saevarsdottir_32581359_1	AITD (Saevarsdottir, EUR)	IMD	CM_CD8_UT	CD8_CM_UT	CD8	Sorted cell	ENSG00000142599	RERE	4128	2.4349011271559e-08	3.08535357702298e-07	0.00240259943637184	0.0296956008073049	0.967901466871956	1:8437247	rs301802	chr1.2		1	8437247	1:8437247	7.33351e-09	1:8437247	7.39999999999993e-12	5093	25857	0.980687954766994	0.994990442364216	7817874	9817121	ENSG00000142599.17	RERE	protein_coding	8817640	-1	380393	380393	380393	2	2	2	7817874	9817121	1999247	76040
AITD_Saevarsdottir_32581359_1	AITD (Saevarsdottir, EUR)	IMD	CM_CD8_UT	CD8_CM_UT	CD8	Sorted cell	ENSG00000049239	H6PD	3769	6.72262243818932e-26	9.96542521418622e-06	6.74587903075551e-21	0.999990012854254	2.17205319342022e-08	1:9235385	rs9435144	chr1.2		1	9235385	1:9235385	9.07435e-31	1:8437247	7.39999999999993e-12	4766	25426	0.988045035926967	0.99499051765317	8235070	10233507	ENSG00000049239.12	H6PD	protein_coding	9234774	1	611	611	-797527	0	0	14	8235070	10233818	1998748	76025
AITD_Saevarsdottir_32581359_1	AITD (Saevarsdottir, EUR)	IMD	CM_CD8_UT	CD8_CM_UT	CD8	Sorted cell	ENSG00000185436	IFNLR1	3726	3.7695970924985e-09	0.00124950615351778	3.01293963036958e-06	0.998697303346408	5.01737908449224e-05	1:24185173	rs3932664	chr1.3		1	24185173	1:24185852	1.68495e-13	1:25025090	3.3000000000001e-10	4632	24040	0.999999401035853	0.986578546083593	23188221	25187440	ENSG00000185436.11	IFNLR1	protein_coding	24187289	-1	2116	1437	-837801	0	0	13	23188152	25187440	1999288	76054
AITD_Saevarsdottir_32581359_1	AITD (Saevarsdottir, EUR)	IMD	CM_CD8_UT	CD8_CM_UT	CD8	Sorted cell	ENSG00000001461	NIPAL3	3475	6.0512904158712e-05	0.00117718592146552	0.0481679755124621	0.937022987551093	0.0135713381108216	1:25025090	rs4320727	chr1.3		1	25025090	1:24456902	1.85856e-08	1:25025090	3.3000000000001e-10	4341	24139	0.993504186801983	0.986565361634019	23416258	25415138	ENSG00000001461.16	NIPAL3	protein_coding	24415802	1	609288	41100	609288	10	0	10	23416258	25415138	1998880	76023
AITD_Saevarsdottir_32581359_1	AITD (Saevarsdottir, EUR)	IMD	CM_CD8_UT	CD8_CM_UT	CD8	Sorted cell	ENSG00000117632	STMN1	2795	0.000186277074574086	0.000983068675414191	0.156829914988545	0.82764977423611	0.0143509650253578	1:25025090	rs4320727	chr1.3		1	25025090	1:25977796	1.9738e-10	1:25025090	3.3000000000001e-10	3771	22294	0.977157942639652	0.986657317772273	24907571	26905659	ENSG00000117632.22	STMN1	protein_coding	25906419	-1	881329	-71377	881329	25	0	25	24907571	26906519	1998948	76033
AITD_Saevarsdottir_32581359_1	AITD (Saevarsdottir, EUR)	IMD	CM_CD8_UT	CD8_CM_UT	CD8	Sorted cell	ENSG00000259984	RP11-335G20.7	3239	3.29951844797682e-07	0.00123260994889942	0.00026727081022445	0.998450685918166	4.91033708653699e-05	1:25025090	rs4320727	chr1.3		1	25025090	1:25329839	4.47128e-11	1:25025090	3.3000000000001e-10	4247	23186	0.998535706033508	0.986572088783982	24337475	26336871	ENSG00000259984.1	AL928711.1	unprocessed_pseudogene	25337465	-1	312375	7626	312375	10	0	10	24337475	26336871	1999396	76063
AITD_Saevarsdottir_32581359_1	AITD (Saevarsdottir, EUR)	IMD	CM_CD8_UT	CD8_CM_UT	CD8	Sorted cell	ENSG00000157978	LDLRAP1	3238	3.34416578629008e-40	0.00122782009886228	2.72029829211604e-37	0.998765345858521	6.83404262267387e-06	1:25563698	rs28969504	chr1.3		1	25563698	1:25569574	1.26236e-52	1:25025090	3.3000000000001e-10	4234	23074	0.999999999999998	0.986597991521307	24543852	26543119	ENSG00000157978.11	LDLRAP1	protein_coding	25543606	1	20092	25968	-518516	0	0	15	24543852	26543119	1999267	76044
AITD_Saevarsdottir_32581359_1	AITD (Saevarsdottir, EUR)	IMD	CM_CD8_UT	CD8_CM_UT	CD8	Sorted cell	ENSG00000233621	LITATS1	3925	2.15711940079411e-12	0.00028155688262436	7.65923462701997e-09	0.999717596786837	8.3866914582801e-07	1:37474398	rs75785507	chr1.4		1	37474398	1:37455481	8.32421e-17	1:37911349	1.50000000000001e-10	4929	23676	0.999999970555333	0.940424897945239	36474973	38474175	ENSG00000233621.1	LINC01137	lncRNA	37474402	-1	4	18921	-436947	0	0	18	36474825	38474366	1999541	76061
AITD_Saevarsdottir_32581359_1	AITD (Saevarsdottir, EUR)	IMD	CM_CD8_UT	CD8_CM_UT	CD8	Sorted cell	ENSG00000204084	INPP5B	3988	1.5146260103326e-12	0.000265357439855368	5.40879270472985e-09	0.947558167693781	0.0521764694560569	1:37898724	rs36084352	chr1.4		1	37898724	1:37871223	1.13859e-15	1:37911349	1.50000000000001e-10	4916	23541	0.99999957092062	0.940429532451296	36947570	38946634	ENSG00000204084.12	INPP5B	protein_coding	37947053	-1	48329	75830	35704	0	1	0	36947570	38946634	1999064	76058
AITD_Saevarsdottir_32581359_1	AITD (Saevarsdottir, EUR)	IMD	CM_CD8_UT	CD8_CM_UT	CD8	Sorted cell	ENSG00000116922	AIRIM	3798	1.03793486700622e-05	0.000265289572888452	0.0375645028259877	0.960123127779163	0.00203670047329124	1:37911349	rs61776678	chr1.4		1	37911349	1:37690671	1.47717e-07	1:37911349	1.50000000000001e-10	4822	23228	0.990606572835418	0.940428843728409	36692344	38691504	ENSG00000116922.14	C1orf109	protein_coding	37690529	-1	-220820	-142	-220820	9	0	9	36692344	38691580	1999236	76031
AITD_Saevarsdottir_32581359_1	AITD (Saevarsdottir, EUR)	IMD	CM_CD8_UT	CD8_CM_UT	CD8	Sorted cell	ENSG00000183520	UTP11	4065	8.52826767110344e-06	0.000123080783779944	0.0305626414488714	0.440632295030771	0.528673454468906	1:37911349	rs61776678	chr1.4		1	37911349	1:37949835	1.05362e-07	1:37911349	1.50000000000001e-10	5008	23459	0.993269482609634	0.940429355699706	37009460	39008902	ENSG00000183520.11	UTP11	protein_coding	38012734	1	-101385	-62899	-101385	4	3	4	37009460	39008902	1999442	76053
AITD_Saevarsdottir_32581359_1	AITD (Saevarsdottir, EUR)	IMD	CM_CD8_UT	CD8_CM_UT	CD8	Sorted cell	ENSG00000183386	FHL3	4061	4.33059866459511e-27	0.00026855119538132	1.55127201298171e-23	0.961950167133797	0.0377812816708237	1:37997832	rs7366048	chr1.4		1	37997832	1:37995647	6.36943e-34	1:37911349	1.50000000000001e-10	5002	23469	0.99999999981032	0.940428582911535	37005616	39004692	ENSG00000183386.9	FHL3	protein_coding	38005514	-1	7682	9867	94165	0	0	3	37005616	39005367	1999751	76052
AITD_Saevarsdottir_32581359_1	AITD (Saevarsdottir, EUR)	IMD	CM_CD8_UT	CD8_CM_UT	CD8	Sorted cell	ENSG00000085491	SLC25A24	3709	1.95612320920116e-69	3.46734268694716e-46	5.64156296568264e-24	1	3.96728398045845e-25	1:107816883	rs4915076	chr1.6		1	107816883	1:108197860	2.90413e-36	1:107816883	4.59999999999942e-52	4535	24140	0.982175982417514	1	107203943	109200500	ENSG00000085491.15	SLC25A24	protein_coding	108200343	-1	383460	2483	383460	3	1	3	107201362	109200500	1999138	76028
AITD_Saevarsdottir_32581359_1	AITD (Saevarsdottir, EUR)	IMD	CM_CD8_UT	CD8_CM_UT	CD8	Sorted cell	ENSG00000241361	SLC25A24P1	3691	3.9004642318491e-66	3.47710944485749e-46	1.12175480631414e-20	1	2.35819758855053e-21	1:107823394	rs4915077	chr1.6		1	107823394	1:108345752	5.21074e-33	1:107816883	4.59999999999942e-52	4506	24208	0.999998249562746	1	107273982	109272746	ENSG00000241361.8	SLC25A24P1	transcribed_unprocessed_pseudogene	108273139	1	-449745	72613	-456256	5	0	5	107273982	109272804	1998822	76062
AITD_Saevarsdottir_32581359_1	AITD (Saevarsdottir, EUR)	IMD	CM_CD8_UT	CD8_CM_UT	CD8	Sorted cell	ENSG00000132694	ARHGEF11	4006	1.47863131310465e-06	2.21664694030505e-05	0.0619144530023663	0.928164607891648	0.00989729400526897	1:156815190	rs926103	chr1.8		1	156815190	1:157083322	2.93835e-08	1:156815190	1.00000000000001e-11	5026	25285	0.992219891194446	0.995405263100162	156046121	158042990	ENSG00000132694.18	ARHGEF11	protein_coding	157045742	-1	230552	-37580	230552	5	0	5	156046121	158045340	1999219	76038
AITD_Saevarsdottir_32581359_1	AITD (Saevarsdottir, EUR)	IMD	CM_CD8_UT	CD8_CM_UT	CD8	Sorted cell	ENSG00000132718	SYT11	1789	1.69016999775214e-05	2.77447172769838e-06	0.806117342430069	0.132271394678055	0.0615915867201713	1:156815190	rs926103	chr1.8		1	156815190	1:156320453	0.00112639	1:156815190	1.00000000000001e-11	2645	22187	0.915879197418014	0.995406300415162	154861616	156858662	ENSG00000132718.8	SYT11	protein_coding	155859567	1	955623	460886	955623	44	23	44	154861525	156858662	1997137	76039
AITD_Saevarsdottir_32581359_1	AITD (Saevarsdottir, EUR)	IMD	CM_CD8_UT	CD8_CM_UT	CD8	Sorted cell	ENSG00000143622	RIT1	1837	3.91262946642625e-08	2.1093141301907e-05	0.0018508420791219	0.997796040354925	0.000331985298356946	1:156815190	rs926103	chr1.8		1	156815190	1:155897043	3.27141e-09	1:156815190	1.00000000000001e-11	2695	22370	0.990460940527744	0.995406252962023	154911666	156909788	ENSG00000143622.10	RIT1	protein_coding	155911349	-1	-903841	14306	-903841	43	0	43	154911666	156909911	1998245	76042
AITD_Saevarsdottir_32581359_1	AITD (Saevarsdottir, EUR)	IMD	CM_CD8_UT	CD8_CM_UT	CD8	Sorted cell	ENSG00000163382	NAXE	3247	1.15665313309899e-06	2.18840699354907e-05	0.0499113297600672	0.944325991678805	0.0057396378380596	1:156815190	rs926103	chr1.8		1	156815190	1:156595130	1.26813e-08	1:156815190	1.00000000000001e-11	4257	24523	0.974485113100818	0.995405303966518	155592576	157591531	ENSG00000163382.11	NAXE	protein_coding	156591776	1	223414	3354	223414	13	0	13	155592576	157591531	1998955	76050
AITD_Saevarsdottir_32581359_1	AITD (Saevarsdottir, EUR)	IMD	CM_CD8_UT	CD8_CM_UT	CD8	Sorted cell	ENSG00000187862	TTC24	3224	4.12196296067624e-10	2.31684657394739e-05	1.77904736469127e-05	0.999955559861602	3.48078681568894e-06	1:156815190	rs926103	chr1.8		1	156815190	1:156582056	2.84243e-17	1:156815190	1.00000000000001e-11	4233	24518	0.99999626674752	0.995405308242254	155582693	157579659	ENSG00000187862.11	TTC24	protein_coding	156579723	1	235467	2333	235467	14	0	14	155580684	157579659	1998975	76056
AITD_Saevarsdottir_32581359_1	AITD (Saevarsdottir, EUR)	IMD	CM_CD8_UT	CD8_CM_UT	CD8	Sorted cell	ENSG00000160856	FCRL3	4710	1.06030179844546e-21	2.4767386580274e-05	4.03770534244767e-17	0.943118957710578	0.0568562749028406	1:157692058	rs11264798	chr1.8		1	157692058	1:157698600	4.27051e-27	1:156815190	1.00000000000001e-11	5686	27803	0.999999999999997	0.995404999424481	156700862	158698799	ENSG00000160856.20	FCRL3	protein_coding	157700769	-1	8711	2169	885579	0	0	15	156700862	158700257	1999395	76048
AITD_Saevarsdottir_32581359_1	AITD (Saevarsdottir, EUR)	IMD	CM_CD8_UT	CD8_CM_UT	CD8	Sorted cell	ENSG00000143155	TIPRL	4276	1.78904345701928e-06	0.000161996598875151	0.0109079449527549	0.987705617306257	0.00122265209865498	1:167457187	rs1214598	chr1.9		1	167457187	1:168173251	2.17218e-08	1:167457187	2.50000000000006e-10	5151	25568	0.940785173647678	0.976199406555829	167180256	169178135	ENSG00000143155.12	TIPRL	protein_coding	168178962	1	-721775	-5711	-721775	14	0	14	167180096	169178571	1998475	76041
AITD_Saevarsdottir_32581359_1	AITD (Saevarsdottir, EUR)	IMD	CM_CD8_UT	CD8_CM_UT	CD8	Sorted cell	ENSG00000198771	RCSD1	3943	6.30086084436045e-12	0.00016188256907384	3.8916096758643e-08	0.999837621389729	4.57118797935437e-07	1:167605867	rs4657680	chr1.9		1	167605867	1:167605867	1.12889e-16	1:167457187	2.50000000000006e-10	4855	25240	0.939911782956673	0.976200371155293	166630105	168629978	ENSG00000198771.10	RCSD1	protein_coding	167630232	1	-24365	-24365	-173045	0	0	5	166630105	168629978	1999873	76057
AITD_Saevarsdottir_32581359_1	AITD (Saevarsdottir, EUR)	IMD	CM_CD8_UT	CD8_CM_UT	CD8	Sorted cell	ENSG00000118197	DDX59	4524	7.01497146968931e-12	0.000293622943242533	2.38290275360455e-08	0.997400586777824	0.00230576644289255	1:200681362	rs12082129	chr1.10		1	200681362	1:200672961	1.81268e-15	1:200871339	3.0999999999999e-09	5539	25797	0.999999997122033	0.975063318900068	199671140	201669730	ENSG00000118197.13	DDX59	protein_coding	200669907	-1	-11455	-3054	-201432	0	0	2	199670721	201669791	1999070	76034
AITD_Saevarsdottir_32581359_1	AITD (Saevarsdottir, EUR)	IMD	CM_CD8_UT	CD8_CM_UT	CD8	Sorted cell	ENSG00000118200	CAMSAP2	4586	3.17572178312962e-05	0.00025620985499372	0.107854706994156	0.870129876049634	0.0217274498833858	1:200851482	rs10920052	chr1.10		1	200851482	1:200821492	1.33748e-06	1:200871339	3.0999999999999e-09	5635	25802	0.979866225931421	0.97506383572375	199739581	201739557	ENSG00000118200.14	CAMSAP2	protein_coding	200738893	1	112589	82599	132446	0	0	1	199739581	201739557	1999976	76035
AITD_Saevarsdottir_32581359_1	AITD (Saevarsdottir, EUR)	IMD	CM_CD8_UT	CD8_CM_UT	CD8	Sorted cell	ENSG00000159176	CSRP1	4251	4.14552591884685e-15	0.000285392411543779	1.45213608222188e-11	0.99970093536194	1.36722119900011e-05	1:201507152	rs117708536	chr1.10		1	201507152	1:201507152	3.58562e-30	1:200871339	3.0999999999999e-09	5308	25016	0.999993556760504	0.975070157863915	200509671	202502248	ENSG00000159176.13	CSRP1	protein_coding	201507123	-1	-29	-29	635784	0	0	12	200509671	202507796	1998125	76047
AITD_Saevarsdottir_32581359_1	AITD (Saevarsdottir, EUR)	IMD	CM_CD8_UT	CD8_CM_UT	CD8	Sorted cell	ENSG00000143669	LYST	5073	2.08462259245927e-05	7.37000463666484e-05	0.216351520487586	0.76487723592766	0.0186766973124627	1:236465834	rs12117927	chr1.11		1	236465834	1:235871998	3.15481e-10	1:236465834	2.00000000000002e-11	6018	24843	0.976233648563481	0.999554364637785	234883927	236882904	ENSG00000143669.13	LYST	protein_coding	235866906	-1	-598928	-5092	-598928	6	0	6	234883927	236883339	1999412	76043
AITD_Saevarsdottir_32581359_1	AITD (Saevarsdottir, EUR)	IMD	CM_CD8_UT	CD8_CM_UT	CD8	Sorted cell	ENSG00000162885	B3GALNT2	4510	3.63529008309871e-07	9.29582176556606e-05	0.0038935391646305	0.995618874343837	0.000394264744869321	1:236465834	rs12117927	chr1.11		1	236465834	1:235465591	3.00009e-09	1:236465834	2.00000000000002e-11	5421	24073	0.999363597287722	0.99955153052432	234505646	236503607	ENSG00000162885.12	B3GALNT2	protein_coding	235504452	-1	-961382	38861	-961382	9	0	9	234505646	236503792	1998146	76049
AITD_Saevarsdottir_32581359_1	AITD (Saevarsdottir, EUR)	IMD	CM_CD8_UT	CD8_CM_UT	CD8	Sorted cell	ENSG00000186197	EDARADD	4609	1.20696245440164e-20	7.79690733792031e-08	1.45668787014729e-16	1.51697013009909e-06	0.999998405060794	1:236465834	rs12117927	chr1.11		1	236465834	1:236465834	2.39284e-24	1:236465834	2.00000000000002e-11	5499	21287	0.999999999999977	0.999887509957798	235348500	237040722	ENSG00000186197.13	EDARADD	protein_coding	236394286	1	71548	71548	71548	0	0	0	235348500	237040722	1692222	76055
AITD_Saevarsdottir_32581359_1	AITD (Saevarsdottir, EUR)	IMD	CM_CD8_UT	CD8_CM_UT	CD8	Sorted cell	ENSG00000116977	LGALS8	4343	2.1882528669024e-13	7.43959191463526e-05	2.94113826548189e-09	0.999924129288418	1.47185107815896e-06	1:236532253	rs79501547	chr1.11		1	236532253	1:236532253	1.0287e-21	1:236465834	2.00000000000002e-11	5146	19113	0.999999740229025	0.999929520659259	235518009	237040722	ENSG00000116977.18	LGALS8	protein_coding	236523982	1	8271	8271	-58148	1	1	0	235518009	237040722	1522713	76032
AITD_Saevarsdottir_32581359_1	AITD (Saevarsdottir, EUR)	IMD	CM_CD8_UT	CD8_CM_UT	CD8	Sorted cell	ENSG00000230325	AL359921.1	4237	6.25630790420488e-28	7.26327460579401e-05	8.6129648220907e-24	0.999924067189312	3.30006463248378e-06	1:236537835	rs2737707	chr1.11		1	236537835	1:236537835	2.79858e-32	1:236465834	2.00000000000002e-11	5014	18660	0.999997201564609	0.999930609282421	235550862	237040722	ENSG00000230325.1	AL359921.1	lncRNA	236550280	-1	12445	12445	84446	0	0	3	235550862	237040722	1489860	76059
AITD_Saevarsdottir_32581359_1	AITD (Saevarsdottir, EUR)	IMD	CM_CD8_UT	CD8_CM_UT	CD8	Sorted cell	ENSG00000134324	LPIN1	4580	2.15248615255278e-15	1.27815668907638e-13	0.0165299249982633	0.981553542826016	0.00191653217559146	2:12504610	rs1534430	chr2.2		2	12504610	2:11780021	5.84438e-11	2:12504610	3.10000000000008e-20	5705	27394	0.990015634425351	0.999994878399013	10677871	12677503	ENSG00000134324.11	LPIN1	protein_coding	11746632	1	757978	33389	757978	1	0	1	10677871	12677503	1999632	76070
AITD_Saevarsdottir_32581359_1	AITD (Saevarsdottir, EUR)	IMD	CM_CD8_UT	CD8_CM_UT	CD8	Sorted cell	ENSG00000115310	RTN4	4603	1.36033668140205e-08	0.000418461102106493	3.24932481517801e-05	0.999543757648403	5.2743979707667e-06	2:54964946	rs2588512	chr2.3		2	54964946	2:54964946	2.45681e-13	2:55642709	3.30000000000007e-09	5631	28326	0.999963587619908	0.99945551589501	54112632	56111578	ENSG00000115310.17	RTN4	protein_coding	55050451	-1	85505	85505	-592258	0	0	11	54112632	56111910	1999278	76067
AITD_Saevarsdottir_32581359_1	AITD (Saevarsdottir, EUR)	IMD	CM_CD8_UT	CD8_CM_UT	CD8	Sorted cell	ENSG00000162994	CLHC1	4609	3.0490358566755e-22	0.000419716342032075	7.26145474582236e-19	0.9995786745576	1.60910036630658e-06	2:55252034	rs75179297	chr2.3		2	55252034	2:55232237	5.56681e-27	2:55642709	3.30000000000007e-09	5633	28410	0.939381532224667	0.999455376191937	54232884	56232341	ENSG00000162994.15	CLHC1	protein_coding	55232293	-1	-19741	56	-410416	2	0	8	54232884	56232341	1999457	76074
AITD_Saevarsdottir_32581359_1	AITD (Saevarsdottir, EUR)	IMD	CM_CD8_UT	CD8_CM_UT	CD8	Sorted cell	ENSG00000163001	CFAP36	4619	6.93279666521804e-07	0.000418405393091191	0.00165312581263675	0.997687760922467	0.000240014592138161	2:55642709	rs13430684	chr2.3		2	55642709	2:55440340	4.4137e-10	2:55642709	3.30000000000007e-09	5700	28375	0.9805692672076	0.999454130338995	54519674	56519496	ENSG00000163001.11	CFAP36	protein_coding	55519718	1	122991	-79378	122991	2	0	2	54519674	56519496	1999822	76075
AITD_Saevarsdottir_32581359_1	AITD (Saevarsdottir, EUR)	IMD	CM_CD8_UT	CD8_CM_UT	CD8	Sorted cell	ENSG00000203327	AC012358.1	4607	1.66316699883946e-06	0.000417554232407453	0.00396274061743609	0.994884012314636	0.000734029668521411	2:55642709	rs13430684	chr2.3		2	55642709	2:55265018	1.82132e-08	2:55642709	3.30000000000007e-09	5636	28397	0.920761710173296	0.999455415337838	54216409	56215812	ENSG00000203327.2	AC012358.1	lncRNA	55216126	-1	-426583	-48892	-426583	10	4	10	54216409	56215812	1999403	76078
AITD_Saevarsdottir_32581359_1	AITD (Saevarsdottir, EUR)	IMD	CM_CD8_UT	CD8_CM_UT	CD8	Sorted cell	ENSG00000196151	WDSUB1	4777	2.58573295187244e-20	9.0636617550404e-06	2.85283092051985e-15	0.999990911230547	2.51076970474788e-08	2:159289609	rs62172692	chr2.4		2	159289609	2:159288975	3.72519e-24	2:159656372	1.30000000000004e-10	5607	26223	0.99394685717986	0.996939938709196	158287680	160286545	ENSG00000196151.10	WDSUB1	protein_coding	159286703	-1	-2906	-2272	-369669	0	0	4	158287122	160286545	1999423	76077
AITD_Saevarsdottir_32581359_1	AITD (Saevarsdottir, EUR)	IMD	CM_CD8_UT	CD8_CM_UT	CD8	Sorted cell	ENSG00000123636	BAZ2B	4366	1.32919333791651e-07	6.78346400637271e-06	0.0152505897741445	0.778141477940107	0.206601015902408	2:159595711	rs6734085	chr2.4		2	159595711	2:159474879	5.44802e-09	2:159656372	1.30000000000004e-10	5200	25216	0.997708624140622	0.996939282492625	158617042	160616670	ENSG00000123636.17	BAZ2B	protein_coding	159616548	-1	20837	141669	-39824	1	1	0	158617042	160616670	1999628	76068
AITD_Saevarsdottir_32581359_1	AITD (Saevarsdottir, EUR)	IMD	CM_CD8_UT	CD8_CM_UT	CD8	Sorted cell	ENSG00000226266	AC009961.3	4276	7.40540462513615e-12	4.61308384325972e-06	8.52503877749002e-07	0.530680821726404	0.46931371267847	2:159646407	rs12463861	chr2.4		2	159646407	2:159782306	2.12357e-12	2:159656372	1.30000000000004e-10	5089	25132	0.9999664627751	0.996939247575142	158712791	160711708	ENSG00000226266.6	AC009961.1	lncRNA	159712442	-1	66035	-69864	56070	1	1	1	158712791	160711708	1998917	76079
AITD_Saevarsdottir_32581359_1	AITD (Saevarsdottir, EUR)	IMD	CM_CD8_UT	CD8_CM_UT	CD8	Sorted cell	ENSG00000136536	MARCHF7	4276	3.32580343753574e-06	5.04773666270879e-06	0.382863661157212	0.581062448781163	0.0360655165215248	2:159656372	rs34385495	chr2.4		2	159656372	2:159651891	2.0294e-07	2:159656372	1.30000000000004e-10	5089	25132	0.960741613094019	0.996939247575142	158712791	160711708	ENSG00000136536.14	MARCH7	protein_coding	159712506	1	-56134	-60615	-56134	2	2	2	158712791	160711708	1998917	76072
AITD_Saevarsdottir_32581359_1	AITD (Saevarsdottir, EUR)	IMD	CM_CD8_UT	CD8_CM_UT	CD8	Sorted cell	ENSG00000054219	LY75	4322	2.79208535662531e-14	8.55524005412779e-06	3.26356862424722e-09	0.999991384432959	5.70633900378616e-08	2:159876300	rs73000751	chr2.4		2	159876300	2:159876300	4.96426e-18	2:159656372	1.30000000000004e-10	5170	24752	0.999999138905716	0.996939328062147	158905141	160904409	ENSG00000054219.10	LY75	protein_coding	159904756	-1	28456	28456	248384	1	1	7	158905141	160904702	1999561	76065
AITD_Saevarsdottir_32581359_1	AITD (Saevarsdottir, EUR)	IMD	CM_CD8_UT	CD8_CM_UT	CD8	Sorted cell	ENSG00000115267	IFIH1	3323	5.747856432111e-09	2.01718644621736e-09	0.674025218053406	0.236461861087895	0.0895129130936546	2:162254026	rs2111485	chr2.5		2	162254026	2:162238769	3.2492e-07	2:162254026	3.2e-15	4259	21185	0.90483214873199	0.995012475573524	161319533	163318599	ENSG00000115267.5	IFIH1	protein_coding	162318684	-1	64658	79915	64658	0	1	0	161319533	163318599	1999066	76066
AITD_Saevarsdottir_32581359_1	AITD (Saevarsdottir, EUR)	IMD	CM_CD8_UT	CD8_CM_UT	CD8	Sorted cell	ENSG00000151690	MFSD6	3787	3.66168085166818e-46	6.94501134512097e-33	5.27239002171009e-14	0.999999999999929	1.86171775124211e-14	2:191099907	rs7574865	chr2.6		2	191099907	2:190440921	1.88153e-22	2:191099907	4.49999999999721e-39	4619	21643	0.920532927230582	0.999999999922203	189408738	191408207	ENSG00000151690.14	MFSD6	protein_coding	190408355	1	691552	32566	691552	11	0	11	189408738	191408207	1999469	76073
AITD_Saevarsdottir_32581359_1	AITD (Saevarsdottir, EUR)	IMD	CM_CD8_UT	CD8_CM_UT	CD8	Sorted cell	ENSG00000189362	NEMP2	3685	1.8945730546862e-43	6.8936713977914e-33	2.748278740458e-11	0.999999999967883	4.63314954489262e-12	2:191099907	rs7574865	chr2.6		2	191099907	2:190466060	4.04385e-18	2:191099907	4.49999999999721e-39	4591	21483	0.999999999994913	0.999999999922203	189534823	191533738	ENSG00000189362.11	NEMP2	protein_coding	190534722	-1	-565185	68662	-565185	10	0	10	189534823	191534662	1999839	76076
AITD_Saevarsdottir_32581359_1	AITD (Saevarsdottir, EUR)	IMD	CM_CD8_UT	CD8_CM_UT	CD8	Sorted cell	ENSG00000144455	SUMF1	5806	8.02583744640242e-06	0.00088566543851086	0.00896399862839598	0.989192564559137	0.00094974553651053	3:4969650	rs150332089	chr3.1		3	4969650	3:4361853	4.70225e-09	3:4969650	6.29999999999911e-10	7130	30189	0.989236016657301	0.994331388762881	3467484	5467170	ENSG00000144455.13	SUMF1	protein_coding	4467269	-1	-502381	105416	-502381	4	0	4	3467484	5467170	1999686	76086
AITD_Saevarsdottir_32581359_1	AITD (Saevarsdottir, EUR)	IMD	CM_CD8_UT	CD8_CM_UT	CD8	Sorted cell	ENSG00000093217	XYLB	3341	1.61306454494413e-10	0.000116392755960465	1.3857167158349e-06	0.999881796341032	4.25024983384428e-07	3:38413440	rs7373930	chr3.3		3	38413440	3:38402807	2.80078e-13	3:39278509	9.70000000000089e-11	4245	24825	0.951696284951244	0.956570550344158	37350608	39346269	ENSG00000093217.9	XYLB	protein_coding	38346785	1	66655	56022	931724	0	0	16	37349688	39346269	1996581	76081
AITD_Saevarsdottir_32581359_1	AITD (Saevarsdottir, EUR)	IMD	CM_CD8_UT	CD8_CM_UT	CD8	Sorted cell	ENSG00000114739	ACVR2B	3591	4.29009557052482e-18	0.000116796460931151	3.67270797593973e-14	0.999882838146513	3.6539251884662e-07	3:38413440	rs7373930	chr3.3		3	38413440	3:38413440	6.99276e-23	3:39278509	9.70000000000089e-11	4506	24929	0.98836647245246	0.955577706018363	37454355	39453013	ENSG00000114739.13	ACVR2B	protein_coding	38453890	1	-40450	-40450	824619	0	0	15	37454158	39453555	1999397	76082
AITD_Saevarsdottir_32581359_1	AITD (Saevarsdottir, EUR)	IMD	CM_CD8_UT	CD8_CM_UT	CD8	Sorted cell	ENSG00000168026	TTC21A	4377	1.9571910779592e-09	0.000116626023630687	1.67789498287691e-05	0.999831936070045	3.46569993051121e-05	3:39278509	rs11720041	chr3.3		3	39278509	3:38904493	2.27873e-12	3:39278509	9.70000000000089e-11	5305	24894	0.994568571002122	0.955581388972896	38108279	40107128	ENSG00000168026.18	TTC21A	protein_coding	39107680	1	170829	-203187	170829	6	3	6	38108279	40107128	1998849	76088
AITD_Saevarsdottir_32581359_1	AITD (Saevarsdottir, EUR)	IMD	CM_CD8_UT	CD8_CM_UT	CD8	Sorted cell	ENSG00000168028	RPSA	4593	2.13734055894456e-09	0.00011621634684108	1.83868889114456e-05	0.999773710438057	9.16841888492037e-05	3:39278509	rs11720041	chr3.3		3	39278509	3:39402654	3.75822e-17	3:39278509	9.70000000000089e-11	5497	24808	0.999996421745787	0.955582194790939	38408692	40406477	ENSG00000168028.13	RPSA	protein_coding	39406720	1	-128211	-4066	-128211	6	0	6	38408576	40406579	1998003	76089
AITD_Saevarsdottir_32581359_1	AITD (Saevarsdottir, EUR)	IMD	CM_CD8_UT	CD8_CM_UT	CD8	Sorted cell	ENSG00000202363	SNORA62	4598	9.08316066106559e-12	0.000116238231910973	7.81333632472498e-08	0.999881464146854	2.2194787873615e-06	3:39278509	rs11720041	chr3.3		3	39278509	3:39428055	3.06895e-14	3:39278509	9.70000000000089e-11	5499	24810	0.999999714455964	0.955582192123758	38411386	40410897	ENSG00000202363.1	SNORA62	snoRNA	39411054	1	-132545	17001	-132545	7	0	7	38411273	40410897	1999624	76090
AITD_Saevarsdottir_32581359_1	AITD (Saevarsdottir, EUR)	IMD	CM_CD8_UT	CD8_CM_UT	CD8	Sorted cell	ENSG00000121578	B4GALT4	4434	2.55037990245647e-33	1.04430850950302e-05	2.44214535680929e-28	0.999989521180857	3.5734045679857e-08	3:119231652	rs7628585	chr3.7		3	119231652	3:119231652	1.33019e-38	3:119502217	2.50000000000039e-11	5627	25157	1	0.938843827343158	118244792	120240280	ENSG00000121578.12	B4GALT4	protein_coding	119240878	-1	9226	9226	-261339	0	0	7	118241244	120240280	1999036	76084
AITD_Saevarsdottir_32581359_1	AITD (Saevarsdottir, EUR)	IMD	CM_CD8_UT	CD8_CM_UT	CD8	Sorted cell	ENSG00000121577	POPDC2	4202	1.09768910424878e-07	1.03416315479585e-05	0.0104964415870254	0.988898215325646	0.000594891686871427	3:119502217	rs11714843	chr3.7		3	119502217	3:119653317	2.23072e-07	3:119502217	2.50000000000039e-11	5310	25192	0.998448130205017	0.938843829747573	118665494	120665086	ENSG00000121577.13	POPDC2	protein_coding	119660589	-1	158372	7272	158372	6	0	6	118665494	120665086	1999592	76083
AITD_Saevarsdottir_32581359_1	AITD (Saevarsdottir, EUR)	IMD	CM_CD8_UT	CD8_CM_UT	CD8	Sorted cell	ENSG00000163389	POGLUT1	4269	9.18535724503004e-09	1.04259053480074e-05	0.00087976396789047	0.998581955803606	0.000527845137798527	3:119502217	rs11714843	chr3.7		3	119502217	3:119522103	1.9399e-09	3:119502217	2.50000000000039e-11	5440	25151	0.993028516498654	0.938843764883249	118468974	120468938	ENSG00000163389.10	POGLUT1	protein_coding	119468963	1	33254	53140	33254	2	2	2	118468974	120468938	1999964	76087
AITD_Saevarsdottir_32581359_1	AITD (Saevarsdottir, EUR)	IMD	CM_CD8_UT	CD8_CM_UT	CD8	Sorted cell	ENSG00000071127	WDR1	6503	2.41389885162678e-14	2.76861924447099e-13	0.079140374261657	0.907692591893929	0.0131670338441141	4:10715315	rs4293777	chr4.1		4	10715315	4:10175355	4.88782e-08	4:10715315	2.30000000000006e-19	7763	36268	0.917074410155342	0.99999999984426	9117002	11116352	ENSG00000071127.16	WDR1	protein_coding	10116799	-1	-598516	-58556	-598516	4	0	4	9117002	11116577	1999575	76094
AITD_Saevarsdottir_32581359_1	AITD (Saevarsdottir, EUR)	IMD	CM_CD8_UT	CD8_CM_UT	CD8	Sorted cell	ENSG00000109667	SLC2A9	6649	1.6077573874725e-25	3.08361937266913e-13	5.21386459600186e-13	0.999999999998764	4.03336499791995e-13	4:10715315	rs4293777	chr4.1		4	10715315	4:10082946	2.8433e-20	4:10715315	2.30000000000006e-19	7959	36666	0.999997800528918	0.999999999844261	9055172	11054300	ENSG00000109667.11	SLC2A9	protein_coding	10021497	-1	-693818	-61449	-693818	6	0	6	9055172	11054300	1999128	76096
AITD_Saevarsdottir_32581359_1	AITD (Saevarsdottir, EUR)	IMD	CM_CD8_UT	CD8_CM_UT	CD8	Sorted cell	ENSG00000163682	RPL9	5368	8.64303290612277e-21	0.000648637771597635	1.33162255431042e-17	0.999349064187825	2.2980405804745e-06	4:39446922	rs7685429	chr4.3		4	39446922	4:39444929	1.16677e-35	4:40290296	3.70000000000003e-10	6364	24995	0.999999999999994	0.991013454292865	38459252	40455903	ENSG00000163682.15	RPL9	protein_coding	39458922	-1	12000	13993	-831374	0	0	21	38459252	40456469	1997217	76102
AITD_Saevarsdottir_32581359_1	AITD (Saevarsdottir, EUR)	IMD	CM_CD8_UT	CD8_CM_UT	CD8	Sorted cell	ENSG00000078177	N4BP2	4685	1.63996256201459e-07	0.00065310021088303	0.000250868877462441	0.999062516556952	3.33503584475424e-05	4:40290296	rs9683415	chr4.3		4	40290296	4:40138457	2.21533e-11	4:40290296	3.70000000000003e-10	5771	25156	0.999928200996533	0.991092868328248	39058024	41055643	ENSG00000078177.13	N4BP2	protein_coding	40056850	1	233446	81607	233446	5	1	5	39058024	41055643	1997619	76095
AITD_Saevarsdottir_32581359_1	AITD (Saevarsdottir, EUR)	IMD	CM_CD8_UT	CD8_CM_UT	CD8	Sorted cell	ENSG00000109814	UGDH	5318	2.12417313557282e-06	0.000644664386644496	0.00328095949693376	0.99573671022568	0.000335541717606789	4:40290296	rs9683415	chr4.3		4	40290296	4:39520603	1.44017e-09	4:40290296	3.70000000000003e-10	6336	24932	0.965620778942575	0.991013230630777	38528549	40528151	ENSG00000109814.11	UGDH	protein_coding	39527439	-1	-762857	6836	-762857	18	0	18	38528549	40528151	1999602	76099
AITD_Saevarsdottir_32581359_1	AITD (Saevarsdottir, EUR)	IMD	CM_CD8_UT	CD8_CM_UT	CD8	Sorted cell	ENSG00000164323	CFAP97	5610	6.04255590663806e-32	5.08060968563071e-06	1.18933071144379e-26	0.999994907003776	1.23865378827205e-08	4:185176130	rs8180220	chr4.5		4	185176130	4:185165412	1.88084e-38	4:186086720	1.20000000000003e-12	6769	26840	0.999995962792137	0.999887681962137	184215264	186209044	ENSG00000164323.12	CFAP97	protein_coding	185204000	-1	27870	38588	-882720	0	0	12	184214838	186209044	1994206	76103
AITD_Saevarsdottir_32581359_1	AITD (Saevarsdottir, EUR)	IMD	CM_CD8_UT	CD8_CM_UT	CD8	Sorted cell	ENSG00000109762	SNX25	5611	2.03644626870375e-31	5.10256688025947e-06	3.99100275284319e-26	0.999994882183366	1.52497590149916e-08	4:185254043	rs7698980	chr4.5		4	185254043	4:185251521	2.21819e-35	4:186086720	1.20000000000003e-12	6777	26956	0.999999999999998	0.999887672625925	184204458	186204014	ENSG00000109762.15	SNX25	protein_coding	185209598	1	44445	41923	877122	0	0	11	184204458	186204014	1999556	76097
AITD_Saevarsdottir_32581359_1	AITD (Saevarsdottir, EUR)	IMD	CM_CD8_UT	CD8_CM_UT	CD8	Sorted cell	ENSG00000109794	FAM149A	5455	1.16677911946999e-07	5.07644723336821e-06	0.0224287560246254	0.975833793085709	0.00173225776451953	4:186086720	rs13137589	chr4.5		4	186086720	4:186191156	5.38855e-08	4:186086720	1.20000000000003e-12	6563	27482	0.997342239689664	0.999887751826716	185104463	187104419	ENSG00000109794.13	FAM149A	protein_coding	186104704	1	-17984	86452	-17984	0	1	0	185104463	187104419	1999956	76098
AITD_Saevarsdottir_32581359_1	AITD (Saevarsdottir, EUR)	IMD	CM_CD8_UT	CD8_CM_UT	CD8	Sorted cell	ENSG00000151729	SLC25A4	5531	8.4521749462329e-09	5.06215567892583e-06	0.00166590215468017	0.99773754995053	0.00059147728693522	4:186086720	rs13137589	chr4.5		4	186086720	4:185164385	9.72098e-09	4:186086720	1.20000000000003e-12	6710	26803	0.940104374224113	0.99988770781615	184143410	186143118	ENSG00000151729.10	SLC25A4	protein_coding	185143266	1	943454	21119	943454	13	0	13	184143410	186143118	1999708	76101
AITD_Saevarsdottir_32581359_1	AITD (Saevarsdottir, EUR)	IMD	CM_CD8_UT	CD8_CM_UT	CD8	Sorted cell	ENSG00000164344	KLKB1	5447	9.56743085291992e-08	5.09461802575324e-06	0.0184127154029406	0.980468797046953	0.00111329725777187	4:186086720	rs13137589	chr4.5		4	186086720	4:186205703	8.97485e-08	4:186086720	1.20000000000003e-12	6529	27450	0.997915052435822	0.999887755637906	185210780	187208141	ENSG00000164344.15	KLKB1	protein_coding	186227507	1	-140787	-21804	-140787	3	0	3	185209301	187208141	1998840	76104
AITD_Saevarsdottir_32581359_1	AITD (Saevarsdottir, EUR)	IMD	CM_CD8_UT	CD8_CM_UT	CD8	Sorted cell	ENSG00000250155	SLC1A3-AS1	3801	3.4242589446784e-16	3.40494989890755e-05	1.00563654892732e-11	0.999965867269569	8.32213827369439e-08	5:36698484	rs2032894	chr5.1		5	36698484	5:36698484	1.55572e-19	5:35837132	3.89999999999999e-11	4870	24058	0.999999999943468	0.99965683616367	35725407	37721763	ENSG00000250155.1	AC008957.1	lncRNA	36725218	-1	26734	26734	888086	0	0	12	35725407	37725119	1999712	76116
AITD_Saevarsdottir_32581359_1	AITD (Saevarsdottir, EUR)	IMD	CM_CD8_UT	CD8_CM_UT	CD8	Sorted cell	ENSG00000164220	F2RL2	4940	1.98944565109268e-07	1.85106421339192e-06	0.0963074870876106	0.896079363345771	0.00761109955784006	5:77247778	rs10036386	chr5.2		5	77247778	5:76621895	1.32004e-07	5:77247778	2.90000000000004e-12	6075	24749	0.987960872635024	0.999998199403203	75623584	77619724	ENSG00000164220.6	F2RL2	protein_coding	76623403	-1	-624375	1508	-624375	12	0	12	75623584	77622166	1998582	76110
AITD_Saevarsdottir_32581359_1	AITD (Saevarsdottir, EUR)	IMD	CM_CD8_UT	CD8_CM_UT	CD8	Sorted cell	ENSG00000164253	WDR41	4514	1.92511507780353e-24	2.00704328750962e-06	9.59177435991526e-19	0.999997691645276	3.0131143774207e-07	5:77446927	rs163013	chr5.2		5	77446927	5:77428774	9.81754e-27	5:77247778	2.90000000000004e-12	5517	24046	0.999999999999867	0.999998171927922	76620778	78620525	ENSG00000164253.13	WDR41	protein_coding	77492316	-1	45389	63542	244538	0	0	0	76620778	78620525	1999747	76111
AITD_Saevarsdottir_32581359_1	AITD (Saevarsdottir, EUR)	IMD	CM_CD8_UT	CD8_CM_UT	CD8	Sorted cell	ENSG00000145730	PAM	4289	1.11355117959862e-10	2.5208874194603e-05	4.41716473450237e-06	0.99996975508829	6.18761424502316e-07	5:103286752	rs1991797	chr5.3		5	103286752	5:102752028	5.25313e-14	5:103286752	4.60000000000006e-11	5143	25166	0.999990760042687	0.958648817779	101754090	103753456	ENSG00000145730.20	PAM	protein_coding	102755305	1	531447	-3277	531447	3	0	3	101754090	103753456	1999366	76108
AITD_Saevarsdottir_32581359_1	AITD (Saevarsdottir, EUR)	IMD	CM_CD8_UT	CD8_CM_UT	CD8	Sorted cell	ENSG00000053108	FSTL4	4019	5.45552719517009e-36	3.75464910577403e-08	1.45300581633749e-28	0.999999962208023	2.45487800251327e-10	5:133594634	rs11948984	chr5.5		5	133594634	5:133582858	2.74689e-39	5:134087804	1.10000000000002e-13	4987	23852	0.999999999999994	0.999999956346623	132612834	134611713	ENSG00000053108.16	FSTL4	protein_coding	133612541	-1	17907	29683	-475263	0	0	3	132612834	134611713	1998879	76105
AITD_Saevarsdottir_32581359_1	AITD (Saevarsdottir, EUR)	IMD	CM_CD8_UT	CD8_CM_UT	CD8	Sorted cell	ENSG00000113558	SKP1	3819	1.42854642838233e-09	2.20641842708063e-08	0.0386946635116152	0.597336420821191	0.363968892174462	5:134085107	rs244674	chr5.5		5	134085107	5:134142111	1.44528e-09	5:134087804	1.10000000000002e-13	4707	23453	0.993801608499903	0.999999956301419	133177571	135176965	ENSG00000113558.18	SKP1	protein_coding	134176950	-1	91843	34839	89146	1	0	1	133177571	135176965	1999394	76106
AITD_Saevarsdottir_32581359_1	AITD (Saevarsdottir, EUR)	IMD	CM_CD8_UT	CD8_CM_UT	CD8	Sorted cell	ENSG00000164615	CAMLG	3577	1.12509049703646e-14	3.54655452051e-08	3.17234655207317e-07	0.999999558580283	8.87195074323908e-08	5:134087804	rs244688	chr5.5		5	134087804	5:134741122	1.42131e-14	5:134087804	1.10000000000002e-13	4545	22530	0.999990210991017	0.999999956861973	133738787	135738340	ENSG00000164615.4	CAMLG	protein_coding	134738548	1	-650744	2574	-650744	16	0	16	133738787	135738340	1999553	76112
AITD_Saevarsdottir_32581359_1	AITD (Saevarsdottir, EUR)	IMD	CM_CD8_UT	CD8_CM_UT	CD8	Sorted cell	ENSG00000119048	UBE2B	3813	6.87910293844423e-09	1.55791081663707e-08	0.188080632152021	0.425613803874479	0.386305541515291	5:134179281	rs3776841	chr5.5		5	134179281	5:134179281	2.62087e-09	5:134087804	1.10000000000002e-13	4698	23235	0.959954896289268	0.999999956605545	133371835	135370905	ENSG00000119048.7	UBE2B	protein_coding	134371569	1	-192288	-192288	-283765	5	5	7	133371835	135370905	1999070	76107
AITD_Saevarsdottir_32581359_1	AITD (Saevarsdottir, EUR)	IMD	CM_CD8_UT	CD8_CM_UT	CD8	Sorted cell	ENSG00000219712	MARK2P18	3683	4.41291372015463e-14	2.11576398246944e-08	2.08572597136749e-06	0.999997771728437	1.21387908569135e-07	6:408079	rs1050976	chr6.1		6	408079	6:671354	1.96446e-14	6:408079	2.50000000000004e-14	4671	19989	0.999982411364125	0.999999062817224	148039	1670090	ENSG00000219712.1	AL357054.1	processed_pseudogene	670307	-1	262228	-1047	262228	3	0	3	148039	1670090	1522051	76139
AITD_Saevarsdottir_32581359_1	AITD (Saevarsdottir, EUR)	IMD	CM_CD8_UT	CD8_CM_UT	CD8	Sorted cell	ENSG00000272463	AL357054.4	3848	7.72617593708627e-17	2.17927345362273e-08	3.54529888140829e-09	0.999999974155564	5.06403121448035e-10	6:711150	rs2244443	chr6.1		6	711150	6:711150	3.46073e-17	6:408079	2.50000000000004e-14	4863	20589	0.999999998133535	0.999999062459464	148039	1710832	ENSG00000272463.1	AL357054.4	lncRNA	711811	-1	661	661	303732	0	0	6	148039	1711046	1563007	76142
AITD_Saevarsdottir_32581359_1	AITD (Saevarsdottir, EUR)	IMD	CM_CD8_UT	CD8_CM_UT	CD8	Sorted cell	ENSG00000065060	BLTP3A	4634	2.14545860906755e-11	2.43096133398585e-07	2.82772760106207e-05	0.319905523891192	0.680065955715208	6:34825347	rs9469899	chr6.2		6	34825347	6:34596289	3.32019e-10	6:35568418	6.00000000000014e-13	5686	27384	0.993295506618016	0.99865009638126	33792129	35791789	ENSG00000065060.16	UHRF1BP1	protein_coding	34792083	1	33264	-195794	776335	0	5	15	33792129	35791789	1999660	76121
AITD_Saevarsdottir_32581359_1	AITD (Saevarsdottir, EUR)	IMD	CM_CD8_UT	CD8_CM_UT	CD8	Sorted cell	ENSG00000124562	SNRPC	4648	1.90633505906045e-08	3.18517618432623e-07	0.0250533163344578	0.418194773840927	0.556751572243647	6:34825347	rs9469899	chr6.2		6	34825347	6:34778374	7.80184e-08	6:35568418	6.00000000000014e-13	5656	27463	0.98607800420603	0.997160304710134	33757410	35757361	ENSG00000124562.9	SNRPC	protein_coding	34757505	1	67842	20869	810913	1	0	16	33757410	35757361	1999951	76128
AITD_Saevarsdottir_32581359_1	AITD (Saevarsdottir, EUR)	IMD	CM_CD8_UT	CD8_CM_UT	CD8	Sorted cell	ENSG00000112033	PPARD	4100	3.25590898163717e-30	6.99929856869198e-07	4.6517613998436e-24	0.99999929639788	3.67226164628493e-09	6:35420702	rs2076169	chr6.2		6	35420702	6:35435008	1.18629e-37	6:35568418	6.00000000000014e-13	5123	25262	1	0.999500219839141	34342699	36342305	ENSG00000112033.13	PPARD	protein_coding	35342558	1	78144	92450	225860	0	0	5	34342699	36342305	1999606	76123
AITD_Saevarsdottir_32581359_1	AITD (Saevarsdottir, EUR)	IMD	CM_CD8_UT	CD8_CM_UT	CD8	Sorted cell	ENSG00000198755	RPL10A	4249	1.81932944557825e-14	6.96078745418342e-07	2.61368147496244e-08	0.9999992724952	5.2892228444506e-09	6:35469148	rs2076172	chr6.2		6	35469148	6:35469148	4.23606e-23	6:35568418	6.00000000000014e-13	5260	25123	0.999999559051564	0.999500265883726	34468418	36467227	ENSG00000198755.10	RPL10A	protein_coding	35468401	1	747	747	100017	0	0	3	34468418	36467896	1999478	76136
AITD_Saevarsdottir_32581359_1	AITD (Saevarsdottir, EUR)	IMD	CM_CD8_UT	CD8_CM_UT	CD8	Sorted cell	ENSG00000112079	STK38	4623	2.06406809637253e-07	1.63124932400214e-06	0.111195246383512	0.878776913780617	0.0100260021797365	6:35568418	rs6457834	chr6.2		6	35568418	6:36473666	9.06759e-08	6:35568418	6.00000000000014e-13	5731	25370	0.978310990895659	0.999066011780974	35547659	37547466	ENSG00000112079.8	STK38	protein_coding	36547479	-1	979061	73813	979061	23	0	23	35547659	37547466	1999807	76124
AITD_Saevarsdottir_32581359_1	AITD (Saevarsdottir, EUR)	IMD	CM_CD8_UT	CD8_CM_UT	CD8	Sorted cell	ENSG00000156711	MAPK13	4663	1.30809242479001e-08	1.16092935443383e-06	0.0111327642626043	0.98802991225385	0.000836149473266123	6:35568418	rs6457834	chr6.2		6	35568418	6:36051201	1.31691e-07	6:35568418	6.00000000000014e-13	5721	26067	0.998713252731056	0.999381119894569	35128089	37127794	ENSG00000156711.16	MAPK13	protein_coding	36130513	1	-562095	-79312	-562095	14	1	14	35128089	37127794	1999705	76132
AITD_Saevarsdottir_32581359_1	AITD (Saevarsdottir, EUR)	IMD	CM_CD8_UT	CD8_CM_UT	CD8	Sorted cell	ENSG00000265527	MIR5690	4340	2.92897559292871e-08	4.36172277423843e-07	0.0407620796106683	0.606734793540573	0.352502661386726	6:35697419	rs4713911	chr6.2		6	35697419	6:35697419	1.7317e-07	6:35568418	6.00000000000014e-13	5370	25258	0.993011665505326	0.999487652035374	34666085	36664753	ENSG00000265527.1	MIR5690	miRNA	35664789	-1	-32630	-32630	96371	1	1	3	34666085	36664753	1998668	76141
AITD_Saevarsdottir_32581359_1	AITD (Saevarsdottir, EUR)	IMD	CM_CD8_UT	CD8_CM_UT	CD8	Sorted cell	ENSG00000010030	ETV7	4762	2.11097607524098e-27	1.16476023150932e-06	1.81236751665656e-21	0.999998831362185	3.87758096675842e-09	6:36397959	rs9368928	chr6.2		6	36397959	6:36377403	1.25232e-32	6:35568418	6.00000000000014e-13	5857	25840	0.999995307148692	0.999382266569583	35388207	37387489	ENSG00000010030.13	ETV7	protein_coding	36387669	-1	-10290	10266	819251	0	1	20	35388207	37387489	1999282	76117
AITD_Saevarsdottir_32581359_1	AITD (Saevarsdottir, EUR)	IMD	CM_CD8_UT	CD8_CM_UT	CD8	Sorted cell	ENSG00000198833	UBE2J1	3768	4.71569432019295e-52	1.98154242435281e-35	2.37980992091714e-17	1	1.94621004393165e-18	6:90280331	rs654537	chr6.3		6	90280331	6:89352489	2.99826e-28	6:90280331	6.10000000000011e-42	4732	23921	0.999999999999997	0.999997223299691	88352856	90351602	ENSG00000198833.6	UBE2J1	protein_coding	89352722	-1	-927609	233	-927609	9	0	9	88352856	90352322	1999466	76138
AITD_Saevarsdottir_32581359_1	AITD (Saevarsdottir, EUR)	IMD	CM_CD8_UT	CD8_CM_UT	CD8	Sorted cell	ENSG00000197498	RPF2	3781	5.21075606705162e-06	0.00069668080289396	0.00741524061051175	0.991421126668757	0.000461741161769956	6:111777693	rs7758816	chr6.4		6	111777693	6:110595569	3.56449e-09	6:111777693	7.89999999999995e-10	4619	22576	0.998807304183605	0.999143819373618	109982415	111980874	ENSG00000197498.12	RPF2	protein_coding	110982038	1	795655	-386469	795655	13	4	13	109982415	111981031	1998616	76135
AITD_Saevarsdottir_32581359_1	AITD (Saevarsdottir, EUR)	IMD	CM_CD8_UT	CD8_CM_UT	CD8	Sorted cell	ENSG00000255389	C6orf3	3596	4.9247963796187e-06	0.000690259361012248	0.00707631087009744	0.991815218839142	0.000413286133369487	6:111777693	rs7758816	chr6.4		6	111777693	6:111583244	3.67817e-09	6:111777693	7.89999999999995e-10	4504	22359	0.995615662986563	0.999132399824357	110599985	112599777	ENSG00000255389.1	Z97989.1	lncRNA	111599875	1	177818	-16631	177818	1	0	1	110599985	112599777	1999792	76140
AITD_Saevarsdottir_32581359_1	AITD (Saevarsdottir, EUR)	IMD	CM_CD8_UT	CD8_CM_UT	CD8	Sorted cell	ENSG00000010810	FYN	3700	0.000146026934330664	0.000534769995050585	0.208684755801437	0.764207735782484	0.0264267114866982	6:111780522	rs9384805	chr6.4		6	111780522	6:111830241	2.32217e-09	6:111777693	7.89999999999995e-10	4568	22481	0.980073908275988	0.999125474817237	110873500	112872851	ENSG00000010810.17	FYN	protein_coding	111873452	-1	92930	43211	95759	0	0	0	110873500	112872851	1999351	76118
AITD_Saevarsdottir_32581359_1	AITD (Saevarsdottir, EUR)	IMD	CM_CD8_UT	CD8_CM_UT	CD8	Sorted cell	ENSG00000112339	HBS1L	3603	1.19694957092297e-33	5.3120160636009e-06	2.25327479964237e-28	0.999994671622402	1.63615328456004e-08	6:135014130	rs6923512	chr6.5		6	135014130	6:135014130	7.68756e-40	6:135794369	9.50000000000009e-12	4578	22983	0.999545244943645	0.952836865016521	134103463	136099143	ENSG00000112339.14	HBS1L	protein_coding	135054822	-1	40692	40692	-739547	0	0	7	134103463	136102845	1999382	76125
AITD_Saevarsdottir_32581359_1	AITD (Saevarsdottir, EUR)	IMD	CM_CD8_UT	CD8_CM_UT	CD8	Sorted cell	ENSG00000118514	ALDH8A1	3675	1.58371754765901e-11	5.31038013109853e-06	2.98227936926191e-06	0.999991262658764	4.44665898176063e-07	6:135094070	rs2210366	chr6.5		6	135094070	6:135070327	2.358e-11	6:135794369	9.50000000000009e-12	4579	22976	0.991486204683304	0.952836866993461	133950649	135949940	ENSG00000118514.13	ALDH8A1	protein_coding	134950101	-1	-143969	-120226	-844268	2	2	8	133950213	135950077	1999864	76127
AITD_Saevarsdottir_32581359_1	AITD (Saevarsdottir, EUR)	IMD	CM_CD8_UT	CD8_CM_UT	CD8	Sorted cell	ENSG00000135541	AHI1	3291	9.81534904180966e-26	3.66481707998904e-06	1.90844996625688e-20	0.712311111910655	0.287685223272268	6:135497759	rs13197384	chr6.5		6	135497759	6:135497759	3.15416e-32	6:135794369	9.50000000000009e-12	4285	22252	1	0.952837072328976	134498125	136497724	ENSG00000135541.20	AHI1	protein_coding	135497740	-1	-19	-19	-296629	0	0	2	134498125	136497724	1999599	76129
AITD_Saevarsdottir_32581359_1	AITD (Saevarsdottir, EUR)	IMD	CM_CD8_UT	CD8_CM_UT	CD8	Sorted cell	ENSG00000197442	MAP3K5	3739	4.11642635217277e-13	1.31026204783693e-05	3.14163932238888e-08	0.999986497644463	3.68318253720997e-07	6:136761810	rs6924387	chr6.5		6	136761810	6:136761810	3.40511e-16	6:135794369	9.50000000000009e-12	4993	21695	0.999973449846769	0.999973842069489	135792678	137791576	ENSG00000197442.9	MAP3K5	protein_coding	136792477	-1	30667	30667	998108	1	1	12	135792678	137791576	1998898	76134
AITD_Saevarsdottir_32581359_1	AITD (Saevarsdottir, EUR)	IMD	CM_CD8_UT	CD8_CM_UT	CD8	Sorted cell	ENSG00000111962	UST	4944	1.9575123072947e-20	1.29422276467644e-11	1.5125002878263e-09	0.999999998359961	1.14594198390476e-10	6:148193165	rs6914622	chr6.6		6	148193165	6:148860753	2.75562e-17	6:148193165	2.2000000000001e-18	5914	25344	0.999999999856792	0.999999864306839	147747685	149746539	ENSG00000111962.7	UST	protein_coding	148747030	1	-553865	113723	-553865	3	0	3	147747685	149746539	1998854	76122
AITD_Saevarsdottir_32581359_1	AITD (Saevarsdottir, EUR)	IMD	CM_CD8_UT	CD8_CM_UT	CD8	Sorted cell	ENSG00000026297	RNASET2	6007	8.66053927739372e-63	4.58889175815491e-33	3.80449482441383e-32	0.0194480065110815	0.980551993488926	6:166956742	rs2247314	chr6.8		6	166956742	6:166956723	6.461e-42	6:166957044	1.70000000000017e-37	7435	27598	0.999983081558834	0.944599205726462	165958004	167957101	ENSG00000026297.15	RNASET2	protein_coding	166956550	-1	-192	-173	-494	0	0	0	165958004	167957101	1999097	76119
AITD_Saevarsdottir_32581359_1	AITD (Saevarsdottir, EUR)	IMD	CM_CD8_UT	CD8_CM_UT	CD8	Sorted cell	ENSG00000198818	SFT2D1	6044	1.28374998955012e-35	2.29497638184508e-31	5.59338973065421e-05	0.999937477702627	6.58840007003906e-06	6:166957044	rs2757041	chr6.7		6	166957044	6:166316978	1.93791e-20	6:166957044	1.70000000000017e-37	7389	27825	0.999991423542945	0.944599205726462	165343247	167341487	ENSG00000198818.9	SFT2D1	protein_coding	166342545	-1	-614499	25567	-614499	9	1	9	165343247	167342168	1998921	76137
AITD_Saevarsdottir_32581359_1	AITD (Saevarsdottir, EUR)	IMD	CM_CD8_UT	CD8_CM_UT	CD8	Sorted cell	ENSG00000198818	SFT2D1	6044	1.28374998955012e-35	2.29497638184508e-31	5.59338973065421e-05	0.999937477702627	6.58840007003906e-06	6:166957044	rs2757041	chr6.8		6	166957044	6:166316978	1.93791e-20	6:166957044	1.70000000000017e-37	7389	27825	0.999991423542945	0.944599205726462	165343247	167341487	ENSG00000198818.9	SFT2D1	protein_coding	166342545	-1	-614499	25567	-614499	9	1	9	165343247	167342168	1998921	76137
AITD_Saevarsdottir_32581359_1	AITD (Saevarsdottir, EUR)	IMD	CM_CD8_UT	CD8_CM_UT	CD8	Sorted cell	ENSG00000146833	TRIM4	2262	3.10482998330426e-18	8.66415689929272e-05	3.58322200637047e-14	0.999912968657396	3.89773572619575e-07	7:99889448	rs2572011	chr7.2		7	99889448	7:99879803	6.52722e-23	7:100715101	4.19999999999952e-10	3080	23340	0.986027790776872	0.952873768791379	98924423	100919567	ENSG00000146833.15	TRIM4	protein_coding	99919530	-1	30082	39727	-795571	0	0	59	98921607	100919567	1997960	76151
AITD_Saevarsdottir_32581359_1	AITD (Saevarsdottir, EUR)	IMD	CM_CD8_UT	CD8_CM_UT	CD8	Sorted cell	ENSG00000188186	LAMTOR4	2523	3.65781778152828e-10	9.60647918061345e-05	3.80727096215671e-06	0.999898610989893	1.51658155812122e-06	7:100148578	rs10231604	chr7.2		7	100148578	7:100149507	8.9531e-16	7:100715101	4.19999999999952e-10	3393	25879	0.999999211113274	0.952863046865719	99149009	101148696	ENSG00000188186.10	LAMTOR4	protein_coding	100148918	1	-340	589	566183	1	0	37	99149009	101148696	1999687	76156
AITD_Saevarsdottir_32581359_1	AITD (Saevarsdottir, EUR)	IMD	CM_CD8_UT	CD8_CM_UT	CD8	Sorted cell	ENSG00000066923	STAG3	2561	8.58890012631907e-08	9.58321564700829e-05	0.000895262850749897	0.998905115205996	0.000103703897784385	7:100715101	rs534043	chr7.2		7	100715101	7:100212212	2.694e-10	7:100715101	4.19999999999952e-10	3434	25842	0.999831667258594	0.952863295129355	99177830	101176248	ENSG00000066923.17	STAG3	protein_coding	100177918	1	537183	34294	537183	33	0	33	99177830	101176370	1998540	76144
AITD_Saevarsdottir_32581359_1	AITD (Saevarsdottir, EUR)	IMD	CM_CD8_UT	CD8_CM_UT	CD8	Sorted cell	ENSG00000085514	PILRA	2732	1.53118626045209e-05	8.23039455284923e-05	0.154243349480094	0.829072635681418	0.0165863990303563	7:100715101	rs534043	chr7.2		7	100715101	7:100319793	2.04563e-08	7:100715101	4.19999999999952e-10	3673	26740	0.968098581841477	0.952861641129993	99367992	101367359	ENSG00000085514.15	PILRA	protein_coding	100373487	1	341614	-53694	341614	25	4	25	99367992	101367359	1999367	76146
AITD_Saevarsdottir_32581359_1	AITD (Saevarsdottir, EUR)	IMD	CM_CD8_UT	CD8_CM_UT	CD8	Sorted cell	ENSG00000121716	PILRB	2653	3.36475845113186e-05	6.09086514340081e-05	0.340872225991303	0.617013210210889	0.0420200075618641	7:100715101	rs534043	chr7.2		7	100715101	7:100288886	5.98782e-14	7:100715101	4.19999999999952e-10	3591	26589	0.947417460845477	0.952861928421138	99352727	101352142	ENSG00000121716.20	PILRB	protein_coding	100358117	1	356984	-69231	356984	26	4	26	99352727	101352142	1999415	76148
AITD_Saevarsdottir_32581359_1	AITD (Saevarsdottir, EUR)	IMD	CM_CD8_UT	CD8_CM_UT	CD8	Sorted cell	ENSG00000146830	GIGYF1	3512	2.62603275718824e-05	7.43037918685998e-05	0.25064167646668	0.709164072711772	0.0400936867021072	7:100715101	rs534043	chr7.2		7	100715101	7:100683001	2.11338e-07	7:100715101	4.19999999999952e-10	4451	28222	0.941317032401988	0.952861192976422	99689566	101687677	ENSG00000146830.9	GIGYF1	protein_coding	100694250	-1	-20851	11249	-20851	1	0	1	99689552	101688921	1999369	76150
AITD_Saevarsdottir_32581359_1	AITD (Saevarsdottir, EUR)	IMD	CM_CD8_UT	CD8_CM_UT	CD8	Sorted cell	ENSG00000168090	COPS6	2449	6.3383791689217e-05	2.39312257549136e-05	0.670276759011167	0.253009968067869	0.0766259579035205	7:100715101	rs534043	chr7.2		7	100715101	7:100298482	2.55206e-08	7:100715101	4.19999999999952e-10	3289	25472	0.924356071965842	0.9528639766059	99088954	101088644	ENSG00000168090.9	COPS6	protein_coding	100088969	1	626132	209513	626132	50	19	50	99088954	101088644	1999690	76154
AITD_Saevarsdottir_32581359_1	AITD (Saevarsdottir, EUR)	IMD	CM_CD8_UT	CD8_CM_UT	CD8	Sorted cell	ENSG00000176125	UFSP1	3702	2.00366295498363e-06	0.000105306906959695	0.0186256994359281	0.978912914101803	0.00235407589235449	7:100715101	rs534043	chr7.2		7	100715101	7:100864382	1.1684e-07	7:100715101	4.19999999999952e-10	4682	28977	0.998167910860353	0.952859923378416	99890920	101889593	ENSG00000176125.4	UFSP1	protein_coding	100889715	-1	174614	25333	174614	7	2	7	99890920	101889593	1998673	76155
AITD_Saevarsdottir_32581359_1	AITD (Saevarsdottir, EUR)	IMD	CM_CD8_UT	CD8_CM_UT	CD8	Sorted cell	ENSG00000197093	GAL3ST4	2543	7.87000908294784e-06	8.72389104736085e-05	0.0819821780898404	0.908763899887979	0.00915881310262344	7:100715101	rs534043	chr7.2		7	100715101	7:100172833	1.5486e-07	7:100715101	4.19999999999952e-10	3416	25858	0.991106287303079	0.95286317750053	99169065	101167897	ENSG00000197093.10	GAL3ST4	protein_coding	100168617	-1	-546484	-4216	-546484	35	0	35	99169065	101167897	1998832	76158
AITD_Saevarsdottir_32581359_1	AITD (Saevarsdottir, EUR)	IMD	CM_CD8_UT	CD8_CM_UT	CD8	Sorted cell	ENSG00000227053	MUC12-AS1	3723	2.56939296240215e-06	0.000104795212821487	0.0238640390658627	0.973316376178406	0.00271222014994734	7:100715101	rs534043	chr7.2		7	100715101	7:101038481	6.76338e-08	7:100715101	4.19999999999952e-10	4714	29002	0.990643440113879	0.952860731809206	100018339	102017582	ENSG00000227053.1	AC105446.1	lncRNA	101064328	-1	349227	25847	349227	11	0	11	100018339	102017582	1999243	76159
AITD_Saevarsdottir_32581359_1	AITD (Saevarsdottir, EUR)	IMD	CM_CD8_UT	CD8_CM_UT	CD8	Sorted cell	ENSG00000239521	CASTOR3P	2496	6.83020388204492e-07	9.62982168416437e-05	0.0070350652231577	0.991864553315917	0.00100340022369503	7:100715101	rs534043	chr7.2		7	100715101	7:100214213	1.66879e-07	7:100715101	4.19999999999952e-10	3402	26152	0.999257963597252	0.952862636381049	99273374	101267909	ENSG00000239521.7	GATS	transcribed_unprocessed_pseudogene	100271983	-1	-443118	57770	-443118	31	1	31	99273374	101272156	1998782	76160
AITD_Saevarsdottir_32581359_1	AITD (Saevarsdottir, EUR)	IMD	CM_CD8_UT	CD8_CM_UT	CD8	Sorted cell	ENSG00000242294	STAG3L5P	2594	5.44745085599303e-05	3.68668049206882e-05	0.554532099506643	0.375238612781268	0.0701379463986084	7:100715101	rs534043	chr7.2		7	100715101	7:100288886	2.69595e-12	7:100715101	4.19999999999952e-10	3520	26461	0.920827814996432	0.952862374875723	99336295	101336074	ENSG00000242294.6	STAG3L5P	transcribed_unprocessed_pseudogene	100338197	1	376904	-49311	376904	27	3	27	99336295	101336074	1999779	76161
AITD_Saevarsdottir_32581359_1	AITD (Saevarsdottir, EUR)	IMD	CM_CD8_UT	CD8_CM_UT	CD8	Sorted cell	ENSG00000173295	FAM86B3P	3366	8.30668389719308e-22	1.35504366975217e-14	6.12753445877963e-08	0.999565520386988	0.000434418337652364	8:8240516	rs2945232	chr8.1		8	8240516	8:8231355	1.28713e-16	8:8450534	2.49999999999999e-21	4111	36687	0.999999971115587	0.999178141255104	7240178	9228298	ENSG00000173295.7	FAM86B3P	transcribed_unprocessed_pseudogene	8228605	1	11911	2750	221929	1	0	4	7231211	9228298	1997087	76171
AITD_Saevarsdottir_32581359_1	AITD (Saevarsdottir, EUR)	IMD	CM_CD8_UT	CD8_CM_UT	CD8	Sorted cell	ENSG00000147324	MFHAS1	5725	1.76753051965815e-16	1.27958386418245e-14	0.01356646594476	0.982126619257863	0.00430691479736123	8:8450534	rs2921071	chr8.1		8	8450534	8:8848822	9.70785e-11	8:8450534	2.49999999999999e-21	6795	35259	0.995180825319313	0.999178141229331	8060477	9893362	ENSG00000147324.10	MFHAS1	protein_coding	8893630	-1	443096	44808	443096	2	0	2	8056287	9893362	1837075	76167
AITD_Saevarsdottir_32581359_1	AITD (Saevarsdottir, EUR)	IMD	CM_CD8_UT	CD8_CM_UT	CD8	Sorted cell	ENSG00000275342	PRAG1	3860	3.36971015954537e-16	1.31986417224447e-14	0.024782804317008	0.970702264222168	0.00451493146080824	8:8450534	rs2921071	chr8.1		8	8450534	8:8299836	6.37147e-10	8:8450534	2.49999999999999e-21	4675	36797	0.997871489592264	0.999178141253947	7386617	9386163	ENSG00000275342.4	PRAG1	protein_coding	8386439	-1	-64095	86603	-64095	1	0	1	7386617	9386163	1999546	76176
AITD_Saevarsdottir_32581359_1	AITD (Saevarsdottir, EUR)	IMD	CM_CD8_UT	CD8_CM_UT	CD8	Sorted cell	ENSG00000104388	RAB2A	4016	2.15280090444054e-10	8.8644987486948e-06	2.07232219470842e-06	0.0845898151076344	0.915399247856141	8:60605840	rs12114596	chr8.4		8	60605840	8:60627839	6.41972e-12	8:60605840	4.89999999999991e-10	4962	24695	0.999997448750596	0.982337607396346	59517361	61516517	ENSG00000104388.14	RAB2A	protein_coding	60516987	1	88853	110852	88853	1	1	1	59517361	61516517	1999156	76164
AITD_Saevarsdottir_32581359_1	AITD (Saevarsdottir, EUR)	IMD	CM_CD8_UT	CD8_CM_UT	CD8	Sorted cell	ENSG00000254777	AC022182.1	4070	3.14441777751328e-08	0.000103325573432724	0.000304190248820098	0.999569189610033	2.32631235352107e-05	8:60605840	rs12114596	chr8.4		8	60605840	8:60904730	5.76338e-11	8:60605840	4.89999999999991e-10	4928	24573	0.999971534952201	0.982343489675587	59910081	61908500	ENSG00000254777.5	AC022182.1	lncRNA	60909687	1	-303847	-4957	-303847	5	1	5	59910081	61909196	1999115	76175
AITD_Saevarsdottir_32581359_1	AITD (Saevarsdottir, EUR)	IMD	CM_CD8_UT	CD8_CM_UT	CD8	Sorted cell	ENSG00000168672	LRATD2	4689	1.1090791456686e-19	1.50902370117998e-09	7.34964694715295e-11	0.999999998365524	5.19544232932548e-11	8:126501105	rs12548156	chr8.5		8	126501105	8:126501105	9.93405e-21	8:127184843	1.29999999999998e-15	5767	25054	0.999999999991164	0.98403241384584	125561648	127558356	ENSG00000168672.3	FAM84B	protein_coding	126558478	-1	57373	57373	-626365	2	2	2	125558926	127558356	1999430	76170
AITD_Saevarsdottir_32581359_1	AITD (Saevarsdottir, EUR)	IMD	CM_CD8_UT	CD8_CM_UT	CD8	Sorted cell	ENSG00000207110	RNVU1-32	4250	4.13124751089629e-13	1.56518147850808e-09	0.000263873425479257	0.999721736758671	1.43882502540996e-05	8:127184843	rs2445610	chr8.5		8	127184843	8:127980241	7.84721e-11	8:127184843	1.29999999999998e-15	5219	25994	0.999848632276281	0.984026106706789	126999578	128998494	ENSG00000207110.1	RNU1-106P	snRNA	127999131	1	-814288	-18890	-814288	10	0	10	126999221	128998628	1999407	76173
AITD_Saevarsdottir_32581359_1	AITD (Saevarsdottir, EUR)	IMD	CM_CD8_UT	CD8_CM_UT	CD8	Sorted cell	ENSG00000207110	RNVU1-32	4250	4.13124751089629e-13	1.56518147850808e-09	0.000263873425479257	0.999721736758671	1.43882502540996e-05	8:127184843	rs2445610	chr8.6		8	127184843	8:127980241	7.84721e-11	8:127184843	1.29999999999998e-15	5219	25994	0.999848632276281	0.984026106706789	126999578	128998494	ENSG00000207110.1	RNU1-106P	snRNA	127999131	1	-814288	-18890	-814288	10	0	10	126999221	128998628	1999407	76173
AITD_Saevarsdottir_32581359_1	AITD (Saevarsdottir, EUR)	IMD	CM_CD8_UT	CD8_CM_UT	CD8	Sorted cell	ENSG00000249859	PVT1	4748	1.9865191243975e-12	1.57041183955504e-09	0.0012631556670546	0.998567964146888	0.00016887861365842	8:127184843	rs2445610	chr8.5		8	127184843	8:127982093	4.1664e-12	8:127184843	1.29999999999998e-15	5810	26111	0.999841954379107	0.984026106716315	126794826	128776857	ENSG00000249859.9	PVT1	lncRNA	127794541	1	-609698	187552	-609698	9	0	9	126794826	128781499	1986673	76174
AITD_Saevarsdottir_32581359_1	AITD (Saevarsdottir, EUR)	IMD	CM_CD8_UT	CD8_CM_UT	CD8	Sorted cell	ENSG00000249859	PVT1	4748	1.9865191243975e-12	1.57041183955504e-09	0.0012631556670546	0.998567964146888	0.00016887861365842	8:127184843	rs2445610	chr8.6		8	127184843	8:127982093	4.1664e-12	8:127184843	1.29999999999998e-15	5810	26111	0.999841954379107	0.984026106716315	126794826	128776857	ENSG00000249859.9	PVT1	lncRNA	127794541	1	-609698	187552	-609698	9	0	9	126794826	128781499	1986673	76174
AITD_Saevarsdottir_32581359_1	AITD (Saevarsdottir, EUR)	IMD	CM_CD8_UT	CD8_CM_UT	CD8	Sorted cell	ENSG00000165071	TMEM71	4551	1.05097943710146e-10	2.89253704986934e-07	0.000363144022905427	0.999455703875312	0.000180862742978269	8:132716734	rs7011665	chr8.7		8	132716734	8:132710920	1.16809e-10	8:132905343	4.90000000000004e-13	5623	25751	0.999959252299573	0.968185153631396	131761124	133760437	ENSG00000165071.14	TMEM71	protein_coding	132760582	-1	43848	49662	-144761	0	0	4	131761124	133760437	1999313	76169
AITD_Saevarsdottir_32581359_1	AITD (Saevarsdottir, EUR)	IMD	CM_CD8_UT	CD8_CM_UT	CD8	Sorted cell	ENSG00000129292	PHF20L1	4547	1.06457828950199e-10	7.82440704408501e-08	0.00036940640216879	0.270936922989549	0.728693592257754	8:132901280	rs853322	chr8.7		8	132901280	8:132767571	1.93192e-09	8:132905343	4.90000000000004e-13	5615	25642	0.999846622091527	0.968185152468509	131777010	133775165	ENSG00000129292.20	PHF20L1	protein_coding	132775388	1	125892	-7817	129955	3	0	3	131777010	133775165	1998155	76165
AITD_Saevarsdottir_32581359_1	AITD (Saevarsdottir, EUR)	IMD	CM_CD8_UT	CD8_CM_UT	CD8	Sorted cell	ENSG00000129295	DNAAF11	4612	6.01234936376626e-12	2.90334041824802e-07	2.07036703656568e-05	0.999772130907339	0.000206875082240749	8:132905343	rs2068128	chr8.7		8	132905343	8:132709020	1.06536e-10	8:132905343	4.90000000000004e-13	5707	25839	0.999996433311521	0.968185153307835	131676262	133675096	ENSG00000129295.8	LRRC6	protein_coding	132675545	-1	-229798	-33475	-229798	6	1	6	131676262	133675096	1998834	76166
AITD_Saevarsdottir_32581359_1	AITD (Saevarsdottir, EUR)	IMD	CM_CD8_UT	CD8_CM_UT	CD8	Sorted cell	ENSG00000155926	SLA	4385	6.89067153259122e-09	2.81258409209824e-07	0.0238685975707891	0.974249557059883	0.00188155722024699	8:132905343	rs2068128	chr8.7		8	132905343	8:133050026	7.19273e-20	8:132905343	4.90000000000004e-13	5422	25687	0.993910372390852	0.968185154322878	132103400	134101368	ENSG00000155926.13	SLA	protein_coding	133102602	-1	197259	52576	197259	2	1	2	132103400	134102811	1999411	76168
AITD_Saevarsdottir_32581359_1	AITD (Saevarsdottir, EUR)	IMD	CM_CD8_UT	CD8_CM_UT	CD8	Sorted cell	ENSG00000107018	RLN1	4570	5.57730922663221e-31	2.74881155376586e-05	2.02893331591526e-26	0.999972408487097	1.03397358635657e-07	9:5334933	rs4742081	chr9.1		9	5334933	9:5334933	1.91924e-35	9:5438435	9.40000000000039e-12	5764	30705	1	0.996020637339008	4340081	6330380	ENSG00000107018.7	RLN1	protein_coding	5339876	-1	4943	4943	-98559	0	0	2	4340081	6336683	1996602	76181
AITD_Saevarsdottir_32581359_1	AITD (Saevarsdottir, EUR)	IMD	CM_CD8_UT	CD8_CM_UT	CD8	Sorted cell	ENSG00000107020	PLGRKT	4391	9.74950113667805e-17	2.71452751517921e-05	3.59150378131763e-12	0.99997278816162	6.65596352779596e-08	9:5381870	rs2381277	chr9.1		9	5381870	9:5381870	1.93023e-22	9:5438435	9.40000000000039e-12	5566	30322	0.999999999998422	0.996020814898701	4437880	6437689	ENSG00000107020.9	PLGRKT	protein_coding	5437925	-1	56055	56055	-510	0	0	0	4437880	6437689	1999809	76182
AITD_Saevarsdottir_32581359_1	AITD (Saevarsdottir, EUR)	IMD	CM_CD8_UT	CD8_CM_UT	CD8	Sorted cell	ENSG00000106686	SPATA6L	5594	2.7460432002773e-06	2.54843429288046e-05	0.094744395690544	0.879248586158805	0.0259787877645211	9:5438435	rs911760	chr9.1		9	5438435	9:4662065	1.67837e-07	9:5438435	9.40000000000039e-12	6842	32375	0.978573189678704	0.996018513685123	3666843	5666641	ENSG00000106686.16	SPATA6L	protein_coding	4666480	-1	-771955	4415	-771955	22	1	22	3666843	5666641	1999798	76177
AITD_Saevarsdottir_32581359_1	AITD (Saevarsdottir, EUR)	IMD	CM_CD8_UT	CD8_CM_UT	CD8	Sorted cell	ENSG00000106688	SLC1A1	5440	8.27222233738672e-09	2.84716289367191e-05	0.00029044201543543	0.999653637335063	2.74407483421287e-05	9:5438435	rs911760	chr9.1		9	5438435	9:4611722	7.11539e-11	9:5438435	9.40000000000039e-12	6689	31814	0.999963639174847	0.996019123593152	3491372	5490027	ENSG00000106688.11	SLC1A1	protein_coding	4490468	1	947967	121254	947967	24	0	24	3491372	5490027	1998655	76178
AITD_Saevarsdottir_32581359_1	AITD (Saevarsdottir, EUR)	IMD	CM_CD8_UT	CD8_CM_UT	CD8	Sorted cell	ENSG00000205808	PLPP6	5586	8.7941000573495e-08	2.88537580143078e-05	0.00303734332856414	0.996563021551025	0.000370693421396444	9:5438435	rs911760	chr9.1		9	5438435	9:4662286	1.7428e-11	9:5438435	9.40000000000039e-12	6832	32341	0.999606769612617	0.996018542921446	3663494	5661846	ENSG00000205808.5	PLPP6	protein_coding	4662294	1	776141	-8	776141	23	0	23	3663494	5661846	1998352	76187
AITD_Saevarsdottir_32581359_1	AITD (Saevarsdottir, EUR)	IMD	CM_CD8_UT	CD8_CM_UT	CD8	Sorted cell	ENSG00000233186	KLF4P1	5404	6.68281924004751e-08	2.89555119518166e-05	0.00230208997033476	0.997456050855014	0.000212836834506385	9:5438435	rs911760	chr9.1		9	5438435	9:4804449	8.74872e-09	9:5438435	9.40000000000039e-12	6655	32426	0.99695450218723	0.996018284569779	3805043	5804276	ENSG00000233186.2	KLF4P1	processed_pseudogene	4804972	-1	-633463	523	-633463	16	0	16	3805043	5804276	1999233	76188
AITD_Saevarsdottir_32581359_1	AITD (Saevarsdottir, EUR)	IMD	CM_CD8_UT	CD8_CM_UT	CD8	Sorted cell	ENSG00000106785	TRIM14	4550	2.59525783519766e-105	1.27387310102849e-103	0.0199275905899388	0.978137097251274	0.00193531215878516	9:97784318	rs925489	chr9.3		9	97784318	9:98115197	6.89242e-13	9:97784318	8.49999999999903e-110	5733	23936	0.997516521599393	0.97411251446657	97120352	99102692	ENSG00000106785.14	TRIM14	protein_coding	98119222	-1	334904	4025	334904	8	1	8	97120352	99102692	1982340	76179
AITD_Saevarsdottir_32581359_1	AITD (Saevarsdottir, EUR)	IMD	CM_CD8_UT	CD8_CM_UT	CD8	Sorted cell	ENSG00000106789	CORO2A	4438	2.90175640048069e-110	1.29913367616773e-103	2.23360824564542e-07	0.999999755579809	2.10593701704087e-08	9:97784318	rs925489	chr9.3		9	97784318	9:98189915	3.74737e-16	9:97784318	8.49999999999903e-110	5605	23877	0.999999973987485	0.97411251446657	97193804	99191609	ENSG00000106789.12	CORO2A	protein_coding	98192637	-1	408319	2722	408319	9	0	9	97193804	99191609	1997805	76180
AITD_Saevarsdottir_32581359_1	AITD (Saevarsdottir, EUR)	IMD	CM_CD8_UT	CD8_CM_UT	CD8	Sorted cell	ENSG00000136842	TMOD1	3897	5.91884299710839e-127	1.33553237887805e-103	4.43182291250827e-24	1	3.60926053076732e-25	9:97784318	rs925489	chr9.3		9	97784318	9:97575029	2.76662e-33	9:97784318	8.49999999999903e-110	4985	24546	1	0.97411251446657	96501215	98500483	ENSG00000136842.13	TMOD1	protein_coding	97501666	1	282652	73363	282652	4	0	4	96501215	98500483	1999268	76183
AITD_Saevarsdottir_32581359_1	AITD (Saevarsdottir, EUR)	IMD	CM_CD8_UT	CD8_CM_UT	CD8	Sorted cell	ENSG00000197816	CCDC180	3726	1.73583390659686e-106	1.32742792713215e-103	0.00130579611857604	0.998569074238866	0.000125129642560006	9:97784318	rs925489	chr9.3		9	97784318	9:97206571	2.52651e-14	9:97784318	8.49999999999903e-110	4793	24432	0.999863247375923	0.97411251446657	96307566	98307051	ENSG00000197816.13	CCDC180	protein_coding	97307659	1	476659	-101088	476659	7	5	7	96307566	98307051	1999485	76185
AITD_Saevarsdottir_32581359_1	AITD (Saevarsdottir, EUR)	IMD	CM_CD8_UT	CD8_CM_UT	CD8	Sorted cell	ENSG00000203279	AL590705.1	3764	2.47805244622812e-115	1.31980871172681e-103	1.87758455009809e-12	0.999999999997954	1.51461635046699e-13	9:97784318	rs925489	chr9.3		9	97784318	9:97236364	5.4525e-20	9:97784318	8.49999999999903e-110	4822	24257	0.999999999999732	0.97411251446657	96239213	98238226	ENSG00000203279.3	AL590705.1	lncRNA	97238721	-1	-545597	2357	-545597	9	2	9	96239213	98238226	1999013	76186
AITD_Saevarsdottir_32581359_1	AITD (Saevarsdottir, EUR)	IMD	CM_CD8_UT	CD8_CM_UT	CD8	Sorted cell	ENSG00000134470	IL15RA	6329	2.2207612348264e-20	1.67144622530544e-19	0.115977837823853	0.872895020252333	0.0111271419238169	10:6068912	rs7090530	chr10.1		10	6068912	10:5975875	6.75529e-08	10:6068912	1.99999999999993e-26	7677	31339	0.983394979543476	0.999999999275525	4978512	6977855	ENSG00000134470.20	IL15RA	protein_coding	5977543	-1	-91369	1668	-91369	3	0	3	4978222	6977855	1999633	76194
AITD_Saevarsdottir_32581359_1	AITD (Saevarsdottir, EUR)	IMD	CM_CD8_UT	CD8_CM_UT	CD8	Sorted cell	ENSG00000170525	PFKFB3	6179	1.15312893596185e-26	1.85933794477703e-19	6.20182499670391e-08	0.999999929197268	8.78448444814128e-09	10:6068912	rs7090530	chr10.1		10	6068912	10:6163959	1.74896e-16	10:6068912	1.99999999999993e-26	7526	30431	0.999999991597996	0.999999999275525	5149295	7144756	ENSG00000170525.19	PFKFB3	protein_coding	6202932	1	-134020	-38973	-134020	3	0	3	5146242	7144756	1998514	76197
AITD_Saevarsdottir_32581359_1	AITD (Saevarsdottir, EUR)	IMD	CM_CD8_UT	CD8_CM_UT	CD8	Sorted cell	ENSG00000173848	NET1	6379	2.74492308420628e-21	1.8780262168448e-19	0.0143889029265068	0.984461709465061	0.00114938760843164	10:6068912	rs7090530	chr10.1		10	6068912	10:5469028	1.02343e-07	10:6068912	1.99999999999993e-26	7816	31222	0.993376773092209	0.999999999275525	4412897	6412357	ENSG00000173848.18	NET1	protein_coding	5412557	1	656355	56471	656355	18	0	18	4412897	6412357	1999460	76198
AITD_Saevarsdottir_32581359_1	AITD (Saevarsdottir, EUR)	IMD	CM_CD8_UT	CD8_CM_UT	CD8	Sorted cell	ENSG00000215267	AKR1C7P	6408	3.1897727876405e-36	1.91622042884235e-19	1.66461683615782e-17	1	1.32413901680088e-18	10:6068912	rs7090530	chr10.1		10	6068912	10:5294087	9.09551e-30	10:6068912	1.99999999999993e-26	7893	31362	0.999999969019288	0.999999999275527	4288762	6288299	ENSG00000215267.8	AKR1C7P	transcribed_unprocessed_pseudogene	5288470	-1	-780442	-5617	-780442	19	0	19	4288762	6288299	1999537	76200
AITD_Saevarsdottir_32581359_1	AITD (Saevarsdottir, EUR)	IMD	CM_CD8_UT	CD8_CM_UT	CD8	Sorted cell	ENSG00000224034	LINC02561	6396	1.41647730922223e-30	1.92116937678216e-19	7.37299545958303e-12	0.999999999991701	9.2619411601703e-13	10:6068912	rs7090530	chr10.1		10	6068912	10:5290386	4.926e-22	10:6068912	1.99999999999993e-26	7889	31443	0.999999038647092	0.999999999275527	4271289	6270833	ENSG00000224034.1	LINC02561	lncRNA	5271236	-1	-797676	-19150	-797676	20	1	20	4271289	6270833	1999544	76202
AITD_Saevarsdottir_32581359_1	AITD (Saevarsdottir, EUR)	IMD	CM_CD8_UT	CD8_CM_UT	CD8	Sorted cell	ENSG00000232807	RP11-536K7.3	6268	2.8653301610196e-23	1.920503886304e-19	0.000149168828756147	0.999812560042457	3.82711287887173e-05	10:6068912	rs7090530	chr10.1		10	6068912	10:5933180	7.83379e-15	10:6068912	1.99999999999993e-26	7608	31438	0.974051614315721	0.999999999275525	4946027	6944361	ENSG00000232807.2	AL137186.2	lncRNA	5945913	-1	-122999	12733	-122999	4	0	4	4946027	6945862	1999835	76203
AITD_Saevarsdottir_32581359_1	AITD (Saevarsdottir, EUR)	IMD	CM_CD8_UT	CD8_CM_UT	CD8	Sorted cell	ENSG00000138311	ZNF365	4316	4.81324397364276e-25	1.31634423727305e-24	0.262415332562554	0.71764719721959	0.0199374702178557	10:62020112	rs71508903	chr10.2		10	62020112	10:62406448	2.6439e-07	10:62020112	2.29999999999951e-31	5202	24586	0.961236458749705	0.999999999999997	61375185	63374062	ENSG00000138311.15	ZNF365	protein_coding	62374369	1	-354257	32079	-354257	3	1	3	61375185	63374062	1998877	76196
AITD_Saevarsdottir_32581359_1	AITD (Saevarsdottir, EUR)	IMD	CM_CD8_UT	CD8_CM_UT	CD8	Sorted cell	ENSG00000196072	BLOC1S2	3623	1.27338754500135e-05	1.89211754785737e-05	0.389523487031365	0.578763283201949	0.0316815747157583	10:99523573	rs10748781	chr10.3		10	99523573	10:100178875	2.36734e-09	10:99523573	7.60000000000013e-12	4615	23544	0.935808579153321	0.999910614887815	99287298	101286058	ENSG00000196072.11	BLOC1S2	protein_coding	100286680	-1	763107	107805	763107	19	7	19	99287298	101286058	1998760	76199
AITD_Saevarsdottir_32581359_1	AITD (Saevarsdottir, EUR)	IMD	CM_CD8_UT	CD8_CM_UT	CD8	Sorted cell	ENSG00000075826	SEC31B	3562	1.89267820459029e-13	3.31090350727377e-05	5.71631050079363e-09	0.999966736946901	1.483015249574e-07	10:100535901	rs11190600	chr10.3		10	100535901	10:100513045	2.46576e-19	10:99523573	7.60000000000013e-12	4517	23421	0.999676778801005	0.999911033623681	99520522	101518677	ENSG00000075826.16	SEC31B	protein_coding	100519861	-1	-16040	6816	996288	2	0	26	99520522	101518677	1998155	76191
AITD_Saevarsdottir_32581359_1	AITD (Saevarsdottir, EUR)	IMD	CM_CD8_UT	CD8_CM_UT	CD8	Sorted cell	ENSG00000066468	FGFR2	5821	8.79717511006841e-24	0.000195799226327561	4.49207385832498e-20	0.999803430712919	7.70060753556623e-07	10:121516577	rs3135761	chr10.4		10	121516577	10:121516577	2.71105e-29	10:122380394	2.90000000000001e-10	7172	26912	1	0.999618134934754	120598951	122598151	ENSG00000066468.22	FGFR2	protein_coding	121598444	-1	81867	81867	-781950	0	0	7	120598613	122598286	1999673	76190
AITD_Saevarsdottir_32581359_1	AITD (Saevarsdottir, EUR)	IMD	CM_CD8_UT	CD8_CM_UT	CD8	Sorted cell	ENSG00000107679	PLEKHA1	5312	8.0887859980894e-16	2.77454515302564e-05	4.2002676750314e-12	0.143426631012081	0.856545623532191	10:122380394	rs3850765	chr10.4		10	122380394	10:122388123	3.45551e-21	10:122380394	2.90000000000001e-10	6568	26464	0.999999536413598	0.999617846707925	121374968	123374494	ENSG00000107679.14	PLEKHA1	protein_coding	122374708	1	5686	13415	5686	0	0	0	121374780	123374494	1999714	76192
AITD_Saevarsdottir_32581359_1	AITD (Saevarsdottir, EUR)	IMD	CM_CD8_UT	CD8_CM_UT	CD8	Sorted cell	ENSG00000121691	CAT	4648	5.40659157661609e-26	4.81768735848083e-12	1.12223794827043e-14	0.999999999995154	1.84833675601402e-14	11:34484379	rs12288820	chr11.2		11	34484379	11:34484379	1.71103e-26	11:35296165	1.49999999999998e-17	5626	24421	0.999999555100833	0.998729138918881	33439662	35438409	ENSG00000121691.4	CAT	protein_coding	34438934	1	45445	45445	857231	0	0	10	33439217	35438409	1999192	76208
AITD_Saevarsdottir_32581359_1	AITD (Saevarsdottir, EUR)	IMD	CM_CD8_UT	CD8_CM_UT	CD8	Sorted cell	ENSG00000149089	APIP	4916	3.46521308166247e-13	4.34185844029194e-12	0.0735070807087458	0.921027787669182	0.00546513161738417	11:35296165	rs10742340	chr11.2		11	35296165	11:34868442	1.03445e-07	11:35296165	1.49999999999998e-17	5994	23896	0.984056072291401	0.998729138919024	33916652	35916230	ENSG00000149089.12	APIP	protein_coding	34916379	-1	-379786	47937	-379786	7	0	7	33916652	35916230	1999578	76211
AITD_Saevarsdottir_32581359_1	AITD (Saevarsdottir, EUR)	IMD	CM_CD8_UT	CD8_CM_UT	CD8	Sorted cell	ENSG00000110218	PANX1	4490	1.62248153417838e-20	0.000679025831786306	9.70809396859059e-18	0.405847079033226	0.593473895134986	11:94128854	rs4753126	chr11.3		11	94128854	11:94128854	2.16891e-25	11:94178690	3.60000000000009e-09	5568	26552	0.999999999999997	0.992394186047113	93129447	95128327	ENSG00000110218.8	PANX1	protein_coding	94128841	1	13	13	49849	0	0	0	93129074	95128698	1999624	76206
AITD_Saevarsdottir_32581359_1	AITD (Saevarsdottir, EUR)	IMD	CM_CD8_UT	CD8_CM_UT	CD8	Sorted cell	ENSG00000182919	C11orf54	4489	3.62034542579247e-07	0.00166890436878719	0.000216515358857226	0.998091009234366	2.32090034455875e-05	11:94180963	rs12800562	chr11.3		11	94180963	11:93742462	8.1948e-11	11:94178690	3.60000000000009e-09	5679	26565	0.999439900961952	0.992378018720606	92741770	94741052	ENSG00000182919.14	C11orf54	protein_coding	93741672	1	439291	790	437018	4	0	4	92741770	94741052	1999282	76218
AITD_Saevarsdottir_32581359_1	AITD (Saevarsdottir, EUR)	IMD	CM_CD8_UT	CD8_CM_UT	CD8	Sorted cell	ENSG00000020922	MRE11	4623	5.38568777261565e-09	0.00164612192156945	3.26633248671794e-06	0.998346305775605	4.30058465029496e-06	11:94408160	rs541090	chr11.3		11	94408160	11:94402995	2.5781e-12	11:94178690	3.60000000000009e-09	5663	26216	0.964125508420094	0.992414553545022	93494605	95493908	ENSG00000020922.12	MRE11	protein_coding	94493844	-1	85684	90849	315154	1	1	5	93494605	95493908	1999303	76204
AITD_Saevarsdottir_32581359_1	AITD (Saevarsdottir, EUR)	IMD	CM_CD8_UT	CD8_CM_UT	CD8	Sorted cell	ENSG00000077458	FAM76B	4344	4.08167206469714e-31	4.04168797820017e-24	1.00989279201111e-07	0.999999875533398	2.34773193196342e-08	11:95578258	rs4409785	chr11.4		11	95578258	11:95812423	1.1968e-14	11:95578258	5.30000000000313e-31	5309	24880	0.99963883116688	1	94790671	96790240	ENSG00000077458.12	FAM76B	protein_coding	95789782	-1	211524	-22641	211524	1	1	1	94790671	96790240	1999569	76205
AITD_Saevarsdottir_32581359_1	AITD (Saevarsdottir, EUR)	IMD	CM_CD8_UT	CD8_CM_UT	CD8	Sorted cell	ENSG00000149212	SESN3	4434	7.50152407191372e-26	8.38380918825153e-26	0.0182717658296267	0.0196594723602976	0.962068761810077	11:95578258	rs4409785	chr11.4		11	95578258	11:95581390	7.64639e-08	11:95578258	5.30000000000313e-31	5380	25273	0.94413556875292	1	94240681	96232319	ENSG00000149212.11	SESN3	protein_coding	95231202	-1	-347056	-350188	-347056	2	2	2	94233299	96232319	1999020	76212
AITD_Saevarsdottir_32581359_1	AITD (Saevarsdottir, EUR)	IMD	CM_CD8_UT	CD8_CM_UT	CD8	Sorted cell	ENSG00000149218	ENDOD1	4447	4.03612400555937e-27	4.12991063825857e-24	0.00097606633346112	0.998746780273587	0.000277153392953898	11:95578258	rs4409785	chr11.3		11	95578258	11:95106231	3.36524e-11	11:95578258	5.30000000000313e-31	5372	25455	0.999902657768464	1	94090069	96088514	ENSG00000149218.4	ENDOD1	protein_coding	95089846	1	488412	16385	488412	5	0	5	94090069	96088514	1998445	76213
AITD_Saevarsdottir_32581359_1	AITD (Saevarsdottir, EUR)	IMD	CM_CD8_UT	CD8_CM_UT	CD8	Sorted cell	ENSG00000149218	ENDOD1	4447	4.03612400555937e-27	4.12991063825857e-24	0.00097606633346112	0.998746780273587	0.000277153392953898	11:95578258	rs4409785	chr11.4		11	95578258	11:95106231	3.36524e-11	11:95578258	5.30000000000313e-31	5372	25455	0.999902657768464	1	94090069	96088514	ENSG00000149218.4	ENDOD1	protein_coding	95089846	1	488412	16385	488412	5	0	5	94090069	96088514	1998445	76213
AITD_Saevarsdottir_32581359_1	AITD (Saevarsdottir, EUR)	IMD	CM_CD8_UT	CD8_CM_UT	CD8	Sorted cell	ENSG00000166037	CEP57	4342	7.06380046147083e-30	4.04200569072174e-24	1.74759453461168e-06	0.999998101821927	1.50583539400569e-07	11:95578258	rs4409785	chr11.4		11	95578258	11:95812423	4.15156e-12	11:95578258	5.30000000000313e-31	5308	24882	0.93358326587793	1	94790671	96789873	ENSG00000166037.10	CEP57	protein_coding	95790498	1	-212240	21925	-212240	2	0	2	94790208	96789873	1999665	76216
AITD_Saevarsdottir_32581359_1	AITD (Saevarsdottir, EUR)	IMD	CM_CD8_UT	CD8_CM_UT	CD8	Sorted cell	ENSG00000245552	LNCRNA-IUR	4452	6.41898255597984e-26	1.84053507532406e-24	0.0155899465153913	0.446591079179717	0.53781897430489	11:95578258	rs4409785	chr11.3		11	95578258	11:95232129	7.21468e-09	11:95578258	5.30000000000313e-31	5376	25346	0.996823131878451	1	94150764	96150423	ENSG00000245552.6	AP000787.1	lncRNA	95150499	1	427759	81630	427759	4	2	4	94150764	96150423	1999659	76220
AITD_Saevarsdottir_32581359_1	AITD (Saevarsdottir, EUR)	IMD	CM_CD8_UT	CD8_CM_UT	CD8	Sorted cell	ENSG00000245552	LNCRNA-IUR	4452	6.41898255597984e-26	1.84053507532406e-24	0.0155899465153913	0.446591079179717	0.53781897430489	11:95578258	rs4409785	chr11.4		11	95578258	11:95232129	7.21468e-09	11:95578258	5.30000000000313e-31	5376	25346	0.996823131878451	1	94150764	96150423	ENSG00000245552.6	AP000787.1	lncRNA	95150499	1	427759	81630	427759	4	2	4	94150764	96150423	1999659	76220
AITD_Saevarsdottir_32581359_1	AITD (Saevarsdottir, EUR)	IMD	CM_CD8_UT	CD8_CM_UT	CD8	Sorted cell	ENSG00000263465	SRSF8	4457	2.6083753763086e-24	1.22098454230779e-24	0.630666306661316	0.295157605780635	0.0741760875580519	11:95578258	rs4409785	chr11.3		11	95578258	11:95068375	5.26795e-09	11:95578258	5.30000000000313e-31	5388	25460	0.910044425105381	1	94067846	96065404	ENSG00000263465.4	SRSF8	protein_coding	95066919	1	511339	1456	511339	6	0	6	94067526	96066964	1999438	76224
AITD_Saevarsdottir_32581359_1	AITD (Saevarsdottir, EUR)	IMD	CM_CD8_UT	CD8_CM_UT	CD8	Sorted cell	ENSG00000263465	SRSF8	4457	2.6083753763086e-24	1.22098454230779e-24	0.630666306661316	0.295157605780635	0.0741760875580519	11:95578258	rs4409785	chr11.4		11	95578258	11:95068375	5.26795e-09	11:95578258	5.30000000000313e-31	5388	25460	0.910044425105381	1	94067846	96065404	ENSG00000263465.4	SRSF8	protein_coding	95066919	1	511339	1456	511339	6	0	6	94067526	96066964	1999438	76224
AITD_Saevarsdottir_32581359_1	AITD (Saevarsdottir, EUR)	IMD	CM_CD8_UT	CD8_CM_UT	CD8	Sorted cell	ENSG00000111788	DDX12B	4266	9.73288918713936e-47	1.42153041685736e-22	6.84676815333736e-25	1	4.13246469880943e-25	12:9283686	rs11519343	chr12.1		12	9283686	12:9278806	5.48031e-34	12:9747028	3.8e-29	5303	26568	0.953043869735707	0.997123847834511	8277383	10276705	ENSG00000111788.10	AC009533.1	transcribed_unprocessed_pseudogene	9277235	1	6451	1571	469793	0	0	15	8277383	10276705	1999322	76230
AITD_Saevarsdottir_32581359_1	AITD (Saevarsdottir, EUR)	IMD	CM_CD8_UT	CD8_CM_UT	CD8	Sorted cell	ENSG00000214776	RP11-726G1.1	4227	1.69994376539964e-43	1.39172905277929e-22	1.22146172202471e-21	1	4.73550822846369e-21	12:9465202	rs7300782	chr12.1		12	9465202	12:9468379	3.51383e-30	12:9747028	3.8e-29	5245	26011	0.973124173250551	0.997123847834511	8467955	10467442	ENSG00000214776.11	AC092821.1	transcribed_unprocessed_pseudogene	9480608	1	-15406	-12229	266420	0	0	9	8467589	10467442	1999853	76248
AITD_Saevarsdottir_32581359_1	AITD (Saevarsdottir, EUR)	IMD	CM_CD8_UT	CD8_CM_UT	CD8	Sorted cell	ENSG00000003056	M6PR	4012	1.34320251618983e-26	1.41421573897017e-22	9.49688619944044e-05	0.999897312142642	7.71899536564224e-06	12:9747028	rs10844682	chr12.1		12	9747028	12:8910861	7.06816e-14	12:9747028	3.8e-29	5059	26434	0.95517269396223	0.997123847834509	7950116	9949902	ENSG00000003056.7	M6PR	protein_coding	8949645	-1	-797383	38784	-797383	31	2	31	7950116	9949902	1999786	76225
AITD_Saevarsdottir_32581359_1	AITD (Saevarsdottir, EUR)	IMD	CM_CD8_UT	CD8_CM_UT	CD8	Sorted cell	ENSG00000060140	STYK1	4101	4.53995161475589e-24	1.50476950594253e-22	0.029222487637751	0.968579475809661	0.00219803655258515	12:9747028	rs10844682	chr12.1		12	9747028	12:10672256	6.96117e-09	12:9747028	3.8e-29	4799	29036	0.945890132715029	0.997123838932071	9674543	11674219	ENSG00000060140.8	STYK1	protein_coding	10674052	-1	927024	1796	927024	35	0	35	9674543	11674219	1999676	76227
AITD_Saevarsdottir_32581359_1	AITD (Saevarsdottir, EUR)	IMD	CM_CD8_UT	CD8_CM_UT	CD8	Sorted cell	ENSG00000126838	PZP	4289	5.97526506378197e-37	1.4334616631579e-22	4.16841637091187e-15	1	1.11480155826061e-15	12:9747028	rs10844682	chr12.1		12	9747028	12:9021562	2.43656e-23	12:9747028	3.8e-29	5328	26791	0.99411772862067	0.997123847834511	8208439	10207778	ENSG00000126838.9	PZP	protein_coding	9208395	-1	-538633	186833	-538633	19	9	19	8208439	10207778	1999339	76231
AITD_Saevarsdottir_32581359_1	AITD (Saevarsdottir, EUR)	IMD	CM_CD8_UT	CD8_CM_UT	CD8	Sorted cell	ENSG00000134539	KLRD1	4133	1.34054919432014e-29	1.50472797782181e-22	8.90891301702375e-08	0.999999904922395	5.98846879661812e-09	12:9747028	rs10844682	chr12.1		12	9747028	12:10228083	8.30486e-15	12:9747028	3.8e-29	4725	28123	0.958325683547609	0.997123847834509	9226060	11119593	ENSG00000134539.16	KLRD1	protein_coding	10307870	1	-560842	-79787	-560842	20	0	20	9226060	11119593	1893533	76232
AITD_Saevarsdottir_32581359_1	AITD (Saevarsdottir, EUR)	IMD	CM_CD8_UT	CD8_CM_UT	CD8	Sorted cell	ENSG00000139112	GABARAPL1	4176	4.19929785672088e-25	1.50969630662021e-22	0.002773183487747	0.996991476554048	0.000235339958208615	12:9747028	rs10844682	chr12.1		12	9747028	12:10591265	8.67523e-09	12:9747028	3.8e-29	4774	28301	0.992172238637381	0.997123847834506	9213803	11119593	ENSG00000139112.10	GABARAPL1	protein_coding	10212877	1	-465849	378388	-465849	18	14	18	9213803	11119593	1905790	76233
AITD_Saevarsdottir_32581359_1	AITD (Saevarsdottir, EUR)	IMD	CM_CD8_UT	CD8_CM_UT	CD8	Sorted cell	ENSG00000175899	A2M	4192	8.03498921380008e-40	1.42506163773557e-22	5.6383450378805e-18	1	6.3085250162072e-19	12:9747028	rs10844682	chr12.1		12	9747028	12:9020641	2.04046e-27	12:9747028	3.8e-29	5215	26634	0.996310017014903	0.997123847834511	8116401	10115529	ENSG00000175899.14	A2M	protein_coding	9115919	-1	-631109	95278	-631109	24	4	24	8116401	10115529	1999128	76237
AITD_Saevarsdottir_32581359_1	AITD (Saevarsdottir, EUR)	IMD	CM_CD8_UT	CD8_CM_UT	CD8	Sorted cell	ENSG00000184293	CLECL1P	4630	2.7534300931122e-29	8.61249797503507e-24	1.93091564786461e-07	0.0596917999228057	0.940308006985636	12:9747028	rs10844682	chr12.1		12	9747028	12:9753255	2.81288e-12	12:9747028	3.8e-29	5464	26651	0.999999745729481	0.997123847834506	8737643	10733264	ENSG00000184293.7	CLECL1	transcribed_unitary_pseudogene	9733030	-1	-13998	-20225	-13998	0	0	0	8733994	10733264	1999270	76241
AITD_Saevarsdottir_32581359_1	AITD (Saevarsdottir, EUR)	IMD	CM_CD8_UT	CD8_CM_UT	CD8	Sorted cell	ENSG00000205809	KLRC2	3741	5.69650553250528e-24	1.49179622200329e-22	0.0366784066403442	0.960529197171853	0.00279239618779937	12:9747028	rs10844682	chr12.1		12	9747028	12:10444712	1.98581e-07	12:9747028	3.8e-29	4305	29027	0.952484148918346	0.997123847834511	9445077	11441427	ENSG00000205809.9	KLRC2	protein_coding	10436010	-1	688982	-8702	688982	29	0	29	9445077	11441864	1996787	76244
AITD_Saevarsdottir_32581359_1	AITD (Saevarsdottir, EUR)	IMD	CM_CD8_UT	CD8_CM_UT	CD8	Sorted cell	ENSG00000205810	KLRC3	3700	1.850685739116e-45	1.57235635103329e-22	1.17701419140755e-23	1	1.34497837423665e-24	12:9747028	rs10844682	chr12.1		12	9747028	12:10444712	1.5668e-32	12:9747028	3.8e-29	4252	29387	0.999885098734353	0.997123847834511	9420627	11420403	ENSG00000205810.8	KLRC3	protein_coding	10420595	-1	673567	-24117	673567	27	2	27	9420627	11420403	1999776	76245
AITD_Saevarsdottir_32581359_1	AITD (Saevarsdottir, EUR)	IMD	CM_CD8_UT	CD8_CM_UT	CD8	Sorted cell	ENSG00000212440	SNORA75	4251	6.27224367775444e-37	1.41890875287204e-22	4.42047007255306e-15	1	2.69672695255309e-16	12:9747028	rs10844682	chr12.1		12	9747028	12:9278806	2.00218e-22	12:9747028	3.8e-29	5283	26519	0.929878599844287	0.997123847834511	8286969	10286034	ENSG00000212440.1	SNORA75	snoRNA	9286822	-1	-460206	8016	-460206	14	0	14	8286969	10286499	1999530	76246
AITD_Saevarsdottir_32581359_1	AITD (Saevarsdottir, EUR)	IMD	CM_CD8_UT	CD8_CM_UT	CD8	Sorted cell	ENSG00000213049	HNRNPA1P34	4083	8.90920825614636e-26	1.42006653345273e-22	0.00062694593685653	0.999308664046911	6.4390016229377e-05	12:9747028	rs10844682	chr12.1		12	9747028	12:9019825	7.92211e-10	12:9747028	3.8e-29	5109	26559	0.996883918989454	0.997123847834511	8029417	10027431	ENSG00000213049.3	HNRNPA1P34	processed_pseudogene	9029089	-1	-717939	9264	-717939	28	0	28	8029121	10027431	1998310	76247
AITD_Saevarsdottir_32581359_1	AITD (Saevarsdottir, EUR)	IMD	CM_CD8_UT	CD8_CM_UT	CD8	Sorted cell	ENSG00000214851	LINC00612	4097	1.38806682824666e-37	1.41874824283213e-22	9.78374306547714e-16	1	1.79508733626827e-16	12:9747028	rs10844682	chr12.1		12	9747028	12:9019825	1.17256e-23	12:9747028	3.8e-29	5124	26516	0.989861259033004	0.997123847834509	8065796	10063535	ENSG00000214851.4	LINC00612	lncRNA	9066123	-1	-680905	46298	-680905	25	3	25	8065796	10064312	1998516	76249
AITD_Saevarsdottir_32581359_1	AITD (Saevarsdottir, EUR)	IMD	CM_CD8_UT	CD8_CM_UT	CD8	Sorted cell	ENSG00000237248	LINC00987	4285	5.05478548041011e-27	1.42536497958346e-22	3.54613248782003e-05	0.999950052424829	1.44862502910043e-05	12:9747028	rs10844682	chr12.1		12	9747028	12:9025598	3.24874e-11	12:9747028	3.8e-29	5320	26641	0.999127968795789	0.997123847834511	8240104	10239888	ENSG00000237248.4	LINC00987	lncRNA	9144976	1	602052	-119378	602052	21	7	21	8240104	10239888	1999784	76251
AITD_Saevarsdottir_32581359_1	AITD (Saevarsdottir, EUR)	IMD	CM_CD8_UT	CD8_CM_UT	CD8	Sorted cell	ENSG00000245105	A2M-AS1	4097	1.97204413561016e-32	1.41874824262201e-22	1.38998877748285e-10	0.999999999851909	9.09457573240288e-12	12:9747028	rs10844682	chr12.1		12	9747028	12:9020641	1.34916e-17	12:9747028	3.8e-29	5124	26516	0.984491602495008	0.997123847834509	8065796	10063535	ENSG00000245105.2	A2M-AS1	lncRNA	9065163	1	681865	-44522	681865	26	2	26	8065796	10064312	1998516	76252
AITD_Saevarsdottir_32581359_1	AITD (Saevarsdottir, EUR)	IMD	CM_CD8_UT	CD8_CM_UT	CD8	Sorted cell	ENSG00000255776	VDAC2P2	4093	2.07151144348454e-24	1.3956787705119e-22	0.0145740488352031	0.981922450192009	0.00350350097278656	12:9747028	rs10844682	chr12.1		12	9747028	12:9005899	1.51616e-07	12:9747028	3.8e-29	5124	26565	0.992895877453177	0.997123847834511	8036367	10035502	ENSG00000255776.1	VDAC2P2	processed_pseudogene	9036344	1	710684	-30445	710684	27	1	27	8036367	10035502	1999135	76253
AITD_Saevarsdottir_32581359_1	AITD (Saevarsdottir, EUR)	IMD	CM_CD8_UT	CD8_CM_UT	CD8	Sorted cell	ENSG00000256069	A2MP1	4267	1.47359006681418e-40	1.42126290012416e-22	1.03681737325687e-18	1	8.39562390985468e-19	12:9747028	rs10844682	chr12.1		12	9747028	12:9020641	1.96996e-27	12:9747028	3.8e-29	5304	26563	0.991565739701256	0.997123847834511	8276023	10275086	ENSG00000256069.7	A2MP1	transcribed_unprocessed_pseudogene	9275817	-1	-471211	255176	-471211	16	12	16	8276023	10275086	1999063	76254
AITD_Saevarsdottir_32581359_1	AITD (Saevarsdottir, EUR)	IMD	CM_CD8_UT	CD8_CM_UT	CD8	Sorted cell	ENSG00000256155	LINC02598	3755	2.23393107804539e-27	1.37533335014334e-22	1.62425539799247e-05	0.999982782938051	9.74507968243953e-07	12:9747028	rs10844682	chr12.1		12	9747028	12:10371521	4.72769e-13	12:9747028	3.8e-29	4306	25705	0.999938755980786	0.997123847834509	9361265	11119593	ENSG00000256155.1	AC022075.2	lncRNA	10361045	-1	614017	-10476	614017	22	1	22	9361265	11119593	1758328	76255
AITD_Saevarsdottir_32581359_1	AITD (Saevarsdottir, EUR)	IMD	CM_CD8_UT	CD8_CM_UT	CD8	Sorted cell	ENSG00000256720	BTG1P1	4216	6.33713596556363e-33	1.42864636186225e-22	4.4357625051926e-11	0.999999999931305	2.43435303285052e-11	12:9747028	rs10844682	chr12.1		12	9747028	12:9021562	7.9012e-18	12:9747028	3.8e-29	5252	26701	0.99323616627409	0.997123847834511	8135254	10134246	ENSG00000256720.1	BTG1P1	transcribed_processed_pseudogene	9135084	1	611944	-113522	611944	22	6	22	8135254	10134246	1998992	76256
AITD_Saevarsdottir_32581359_1	AITD (Saevarsdottir, EUR)	IMD	CM_CD8_UT	CD8_CM_UT	CD8	Sorted cell	ENSG00000283429	MIR1244-3	4283	3.3822641007682e-27	1.42475795259933e-22	2.37386163440143e-05	0.999974613759596	1.64762405883157e-06	12:9747028	rs10844682	chr12.1		12	9747028	12:9025598	3.74743e-11	12:9747028	3.8e-29	5318	26629	0.982291079019219	0.997123847834511	8239767	10239285	ENSG00000283429.1	MIR1244-3	miRNA	9239551	-1	-507477	213953	-507477	18	10	18	8239767	10239285	1999518	76258
AITD_Saevarsdottir_32581359_1	AITD (Saevarsdottir, EUR)	IMD	CM_CD8_UT	CD8_CM_UT	CD8	Sorted cell	ENSG00000284634	AC092821.3	4247	1.32433823134837e-34	1.39472524018971e-22	9.49533422917695e-13	0.999999999998991	5.60607143860429e-14	12:9747028	rs10844682	chr12.1		12	9747028	12:9462017	3.92935e-20	12:9747028	3.8e-29	5286	26067	0.976670891724031	0.997123847834509	8448295	10448069	ENSG00000284634.1	AC092821.3	lncRNA	9448498	1	298530	13519	298530	10	0	10	8448295	10448069	1999774	76259
AITD_Saevarsdottir_32581359_1	AITD (Saevarsdottir, EUR)	IMD	CM_CD8_UT	CD8_CM_UT	CD8	Sorted cell	ENSG00000225231	LINC02470	4670	3.05940175272209e-73	1.34020532996572e-22	2.28278584207712e-51	1	6.78214536788083e-24	12:9943487	rs74065411	chr12.1		12	9943487	12:9943487	2.85722e-64	12:9747028	3.8e-29	5355	25048	0.999999999999997	0.997123847834511	8944473	10801180	ENSG00000225231.1	LINC02470	lncRNA	9943496	-1	9	9	196468	0	0	7	8944473	10801180	1856707	76250
AITD_Saevarsdottir_32581359_1	AITD (Saevarsdottir, EUR)	IMD	CM_CD8_UT	CD8_CM_UT	CD8	Sorted cell	ENSG00000183542	KLRC4	3712	6.26554728853261e-50	1.57128628410051e-22	3.98752751292506e-28	1	3.52808283397343e-25	12:10377050	rs11053780	chr12.1		12	10377050	12:10377050	2.94454e-38	12:9747028	3.8e-29	4266	29367	0.972911202243862	0.997123847834509	9410134	11391594	ENSG00000183542.5	KLRC4	protein_coding	10409757	-1	32707	32707	662729	2	2	26	9409761	11406989	1997228	76240
AITD_Saevarsdottir_32581359_1	AITD (Saevarsdottir, EUR)	IMD	CM_CD8_UT	CD8_CM_UT	CD8	Sorted cell	ENSG00000139531	SUOX	2778	2.45942180243466e-11	7.41853760623079e-08	2.39626153808351e-05	0.0715192581407401	0.92845670503391	12:55996580	rs772920	chr12.2		12	55996580	12:55996580	3.42428e-10	12:56076841	5.90000000000005e-13	4130	24401	0.993521742832183	0.996515359663632	54997312	56996897	ENSG00000139531.12	SUOX	protein_coding	55997276	1	-696	-696	79565	0	0	3	54997312	56996897	1999585	76235
AITD_Saevarsdottir_32581359_1	AITD (Saevarsdottir, EUR)	IMD	CM_CD8_UT	CD8_CM_UT	CD8	Sorted cell	ENSG00000197728	RPS26	2711	1.98352844273643e-65	1.80132646623151e-07	1.94246027621807e-59	0.17572404086832	0.824275778999025	12:56042145	rs1131017	chr12.2		12	56042145	12:56007301	4.36575e-77	12:56076841	5.90000000000005e-13	4056	24277	0.999999999999994	0.996515363967228	55042099	57041338	ENSG00000197728.9	RPS26	protein_coding	56041918	1	227	-34617	34923	0	2	0	55042099	57041371	1999272	76242
AITD_Saevarsdottir_32581359_1	AITD (Saevarsdottir, EUR)	IMD	CM_CD8_UT	CD8_CM_UT	CD8	Sorted cell	ENSG00000065361	ERBB3	2694	1.39456816684476e-12	2.02692312654084e-08	1.37225078574957e-06	0.0191329535381482	0.98086565394044	12:56076841	rs11171739	chr12.2		12	56076841	12:56075401	2.43994e-11	12:56076841	5.90000000000005e-13	4027	24161	0.999974866975751	0.996515366100595	55081500	57078966	ENSG00000065361.14	ERBB3	protein_coding	56080165	1	-3324	-4764	-3324	0	0	0	55080896	57078966	1998070	76228
AITD_Saevarsdottir_32581359_1	AITD (Saevarsdottir, EUR)	IMD	CM_CD8_UT	CD8_CM_UT	CD8	Sorted cell	ENSG00000176422	SPRYD4	2324	4.09896765196887e-14	9.36347603398559e-07	4.37760889421719e-08	0.999999010656658	9.21960953497337e-09	12:56076841	rs11171739	chr12.2		12	56076841	12:56469986	2.82553e-18	12:56076841	5.90000000000005e-13	3462	22261	0.999999993259443	0.996515413529541	55469440	57467701	ENSG00000176422.13	SPRYD4	protein_coding	56468578	1	-391737	1408	-391737	31	0	31	55469398	57467701	1998303	76238
AITD_Saevarsdottir_32581359_1	AITD (Saevarsdottir, EUR)	IMD	CM_CD8_UT	CD8_CM_UT	CD8	Sorted cell	ENSG00000257727	CNPY2	2456	4.38068329864812e-20	9.73949600279055e-07	4.49784974540737e-14	0.999999009959417	1.60909397979829e-08	12:56316135	rs3809128	chr12.2		12	56316135	12:56286961	5.29287e-25	12:56076841	5.90000000000005e-13	3664	23155	0.99999999999999	0.996515391700596	55317569	57314951	ENSG00000257727.5	CNPY2	protein_coding	56315988	-1	-147	29027	239147	0	4	23	55317569	57314951	1997382	76257
AITD_Saevarsdottir_32581359_1	AITD (Saevarsdottir, EUR)	IMD	CM_CD8_UT	CD8_CM_UT	CD8	Sorted cell	ENSG00000076067	RBMS2	2287	5.16483791799972e-20	9.16326929933347e-07	5.63645244240201e-14	0.999999079204533	4.46848319600583e-09	12:56521763	rs3782235	chr12.2		12	56521763	12:56521763	9.92385e-22	12:56076841	5.90000000000005e-13	3352	21785	0.999999997283222	0.996515022242251	55522599	57518773	ENSG00000076067.12	RBMS2	protein_coding	56521820	1	-57	-57	-444979	0	0	35	55522599	57521851	1999252	76229
AITD_Saevarsdottir_32581359_1	AITD (Saevarsdottir, EUR)	IMD	CM_CD8_UT	CD8_CM_UT	CD8	Sorted cell	ENSG00000166598	HSP90B1	4776	7.23048148855217e-09	2.50218162158289e-08	0.220177037061877	0.761930253785569	0.0178926769002566	12:103499163	rs12582330	chr12.3		12	103499163	12:103916767	3.34415e-07	12:103499163	7.69999999999782e-15	5660	24235	0.970684803121897	0.950155192728181	102930114	104929535	ENSG00000166598.14	HSP90B1	protein_coding	103930410	1	-431247	-13643	-431247	6	0	6	102930114	104929535	1999421	76236
AITD_Saevarsdottir_32581359_1	AITD (Saevarsdottir, EUR)	IMD	CM_CD8_UT	CD8_CM_UT	CD8	Sorted cell	ENSG00000179088	C12orf42	4553	1.54530218092817e-10	3.26009530033885e-08	0.004682258315614	0.987801165518744	0.00751654341015928	12:103499163	rs12582330	chr12.3		12	103499163	12:103409361	1.18731e-09	12:103499163	7.69999999999782e-15	5395	24356	0.996269662761761	0.950155192643764	102497404	104495841	ENSG00000179088.14	C12orf42	protein_coding	103495968	-1	-3195	86607	-3195	0	0	0	102496242	104495841	1999599	76239
AITD_Saevarsdottir_32581359_1	AITD (Saevarsdottir, EUR)	IMD	CM_CD8_UT	CD8_CM_UT	CD8	Sorted cell	ENSG00000198431	TXNRD1	5067	1.62473816092365e-09	3.1461973765434e-08	0.0489221819187128	0.94734246347774	0.00373532151683379	12:103499163	rs12582330	chr12.3		12	103499163	12:104283168	3.95015e-08	12:103499163	7.69999999999782e-15	6027	24509	0.971577807305125	0.950155192808817	103216289	105215246	ENSG00000198431.15	TXNRD1	protein_coding	104215779	1	-716616	67389	-716616	14	2	14	103216289	105215246	1998957	76243
AITD_Saevarsdottir_32581359_1	AITD (Saevarsdottir, EUR)	IMD	CM_CD8_UT	CD8_CM_UT	CD8	Sorted cell	ENSG00000139372	TDG	4881	8.97915863007747e-28	3.28786920832269e-08	2.73099620594457e-20	0.999999966978287	1.43017669534236e-10	12:103997263	rs2293626	chr12.3		12	103997263	12:103984468	9.29702e-30	12:103499163	7.69999999999782e-15	5768	24264	0.92489607024516	0.950155192879245	102967020	104965678	ENSG00000139372.14	TDG	protein_coding	103965872	1	31391	18596	-466709	1	1	8	102967020	104965678	1998658	76234
AITD_Saevarsdottir_32581359_1	AITD (Saevarsdottir, EUR)	IMD	CM_CD8_UT	CD8_CM_UT	CD8	Sorted cell	ENSG00000102699	PARP4	6222	2.09301882515069e-21	5.766080241164e-18	0.000362833839832045	0.999574831347103	6.23348130620846e-05	13:24207926	rs4770628	chr13.1		13	24207926	13:24499647	5.08597e-10	13:24212777	2.10000000000004e-23	7420	27315	0.999942633297981	1	23512865	25510240	ENSG00000102699.5	PARP4	protein_coding	24512778	-1	304852	13131	300001	4	1	4	23512865	25510240	1997375	76260
AITD_Saevarsdottir_32581359_1	AITD (Saevarsdottir, EUR)	IMD	CM_CD8_UT	CD8_CM_UT	CD8	Sorted cell	ENSG00000133106	EPSTI1	5045	9.27250155015804e-23	5.21612389564162e-09	1.77766128394126e-14	0.99999999475488	2.89753403166325e-11	13:42992237	rs3825511	chr13.3		13	42992237	13:42992237	9.1916e-31	13:42473124	9.90000000000022e-15	6182	24556	0.999999999749481	0.971058155048373	41993494	43991213	ENSG00000133106.14	EPSTI1	protein_coding	42992241	-1	4	4	519117	0	0	5	41993397	43991240	1997843	76263
AITD_Saevarsdottir_32581359_1	AITD (Saevarsdottir, EUR)	IMD	CM_CD8_UT	CD8_CM_UT	CD8	Sorted cell	ENSG00000120675	DNAJC15	5032	6.29615295223097e-25	5.18405016097355e-09	1.21452391932409e-16	0.99999999479796	1.79898659044656e-11	13:43023570	rs17553284	chr13.3		13	43023570	13:43023570	7.30029e-36	13:42473124	9.90000000000022e-15	6174	24405	1	0.971058155076493	42025192	44022923	ENSG00000120675.5	DNAJC15	protein_coding	43023586	1	-16	-16	-550462	0	0	6	42025192	44022923	1997731	76261
AITD_Saevarsdottir_32581359_1	AITD (Saevarsdottir, EUR)	IMD	CM_CD8_UT	CD8_CM_UT	CD8	Sorted cell	ENSG00000172575	RASGRP1	4745	2.65581069020698e-13	1.43275817171095e-12	0.0193921064786204	0.103894411004298	0.876713482515384	15:38558129	rs7173565	chr15.1		15	38558129	15:38561434	1.35554e-07	15:38558129	9.39999999999798e-18	5732	24277	0.981198308429168	0.999996702670608	37565626	39563416	ENSG00000172575.11	RASGRP1	protein_coding	38564814	-1	6685	3380	6685	0	0	0	37565626	39563416	1997790	76265
AITD_Saevarsdottir_32581359_1	AITD (Saevarsdottir, EUR)	IMD	CM_CD8_UT	CD8_CM_UT	CD8	Sorted cell	ENSG00000261996	CTC-281F24.1	5354	1.51513347263778e-41	5.71381972816669e-09	2.65169980158422e-33	0.999999994263845	2.23393854731067e-11	17:6664909	rs7220184	chr17.1		17	6664909	17:6663871	1.05486e-42	17:7337072	1.3000000000004e-15	6438	26138	1	0.949323569469517	5655178	7654516	ENSG00000261996.1	AC004706.1	lncRNA	6655009	-1	-9900	-8862	-682063	1	1	37	5655178	7654516	1999338	76298
AITD_Saevarsdottir_32581359_1	AITD (Saevarsdottir, EUR)	IMD	CM_CD8_UT	CD8_CM_UT	CD8	Sorted cell	ENSG00000132507	EIF5A	4434	5.03634411153095e-54	5.62222877396368e-09	8.95791348587622e-46	0.999999957076015	3.73017618960411e-08	17:7328473	rs9905997	chr17.1		17	7328473	17:7328473	1.27118e-57	17:7337072	1.3000000000004e-15	5436	25719	0.999999999999997	0.949323569271214	6307200	8306199	ENSG00000132507.17	EIF5A	protein_coding	7307628	1	20845	20845	29444	2	2	5	6307200	8306199	1998999	76275
AITD_Saevarsdottir_32581359_1	AITD (Saevarsdottir, EUR)	IMD	CM_CD8_UT	CD8_CM_UT	CD8	Sorted cell	ENSG00000072818	ACAP1	4395	4.24125307336508e-11	5.57318413043189e-09	0.00754577531975138	0.991545766482093	0.00090845258255826	17:7337072	rs61759532	chr17.1		17	7337072	17:7336592	3.70619e-12	17:7337072	1.3000000000004e-15	5395	25712	0.99922916885871	0.949323569259552	6336607	8335605	ENSG00000072818.11	ACAP1	protein_coding	7336529	1	543	63	543	0	0	0	6336607	8335605	1998998	76270
AITD_Saevarsdottir_32581359_1	AITD (Saevarsdottir, EUR)	IMD	CM_CD8_UT	CD8_CM_UT	CD8	Sorted cell	ENSG00000129255	MPDU1	4004	1.44128810770081e-10	5.31640777993315e-09	0.026272943364882	0.969113321746116	0.00461372942846656	17:7337072	rs61759532	chr17.1		17	7337072	17:7582534	1.19546e-08	17:7337072	1.3000000000004e-15	4985	25095	0.995041941392211	0.949323569274965	6583821	8583046	ENSG00000129255.15	MPDU1	protein_coding	7583852	1	-246780	-1318	-246780	26	0	26	6583821	8583046	1999225	76274
AITD_Saevarsdottir_32581359_1	AITD (Saevarsdottir, EUR)	IMD	CM_CD8_UT	CD8_CM_UT	CD8	Sorted cell	ENSG00000170175	CHRNB1	4220	1.8034072308844e-11	5.54263111927894e-09	0.00324217696547777	0.996457504359655	0.000300313114203153	17:7337072	rs61759532	chr17.1		17	7337072	17:7447225	1.09433e-09	17:7337072	1.3000000000004e-15	5232	25445	0.999599065450762	0.949323569276183	6445503	8442969	ENSG00000170175.10	CHRNB1	protein_coding	7445061	1	-107989	2164	-107989	11	0	11	6445503	8444924	1999421	76279
AITD_Saevarsdottir_32581359_1	AITD (Saevarsdottir, EUR)	IMD	CM_CD8_UT	CD8_CM_UT	CD8	Sorted cell	ENSG00000174327	SLC16A13	4567	1.69213569152818e-14	5.53914460474459e-09	3.05485785882998e-06	0.99999660235366	3.37249320231393e-07	17:7337072	rs61759532	chr17.1		17	7337072	17:7039947	1.79458e-14	17:7337072	1.3000000000004e-15	5604	25339	0.999999577529374	0.949323569372222	6036718	8035910	ENSG00000174327.6	SLC16A13	protein_coding	7036015	1	301057	3932	301057	24	0	24	6036685	8035910	1999225	76281
AITD_Saevarsdottir_32581359_1	AITD (Saevarsdottir, EUR)	IMD	CM_CD8_UT	CD8_CM_UT	CD8	Sorted cell	ENSG00000175826	CTDNEP1	4544	2.49188114026422e-10	5.33363275501247e-09	0.0441862232778953	0.945755963454648	0.0100578076846372	17:7337072	rs61759532	chr17.1		17	7337072	17:7288772	2.6458e-09	17:7337072	1.3000000000004e-15	5557	25798	0.985487802322172	0.949323569276349	6252695	8252344	ENSG00000175826.11	CTDNEP1	protein_coding	7251734	-1	-85338	-37038	-85338	11	4	11	6252695	8252344	1999649	76282
AITD_Saevarsdottir_32581359_1	AITD (Saevarsdottir, EUR)	IMD	CM_CD8_UT	CD8_CM_UT	CD8	Sorted cell	ENSG00000179029	TMEM107	3630	1.61055559637344e-18	5.45849778349855e-09	2.95054729501092e-10	0.999999994175269	7.11757786999135e-11	17:7337072	rs61759532	chr17.1		17	7337072	17:8181358	1.22168e-18	17:7337072	1.3000000000004e-15	4495	24971	0.999330587084286	0.949325528019666	7176515	9175257	ENSG00000179029.14	TMEM107	protein_coding	8176380	-1	839308	-4978	839308	61	0	61	7176515	9175257	1998742	76285
AITD_Saevarsdottir_32581359_1	AITD (Saevarsdottir, EUR)	IMD	CM_CD8_UT	CD8_CM_UT	CD8	Sorted cell	ENSG00000179029	TMEM107	3630	1.61055559637344e-18	5.45849778349855e-09	2.95054729501092e-10	0.999999994175269	7.11757786999135e-11	17:7337072	rs61759532	chr17.2		17	7337072	17:8181358	1.22168e-18	17:7337072	1.3000000000004e-15	4495	24971	0.999330587084286	0.949325528019666	7176515	9175257	ENSG00000179029.14	TMEM107	protein_coding	8176380	-1	839308	-4978	839308	61	0	61	7176515	9175257	1998742	76285
AITD_Saevarsdottir_32581359_1	AITD (Saevarsdottir, EUR)	IMD	CM_CD8_UT	CD8_CM_UT	CD8	Sorted cell	ENSG00000181885	CLDN7	4490	3.50378722699612e-11	5.5843405536541e-09	0.00622839266564036	0.992681170439468	0.00109043127551462	17:7337072	rs61759532	chr17.1		17	7337072	17:7238906	8.15017e-09	17:7337072	1.3000000000004e-15	5496	25734	0.999187998960311	0.949323569281289	6264065	8263060	ENSG00000181885.18	CLDN7	protein_coding	7262478	-1	-74594	23572	-74594	8	6	8	6264065	8263060	1998995	76287
AITD_Saevarsdottir_32581359_1	AITD (Saevarsdottir, EUR)	IMD	CM_CD8_UT	CD8_CM_UT	CD8	Sorted cell	ENSG00000183011	NAA38	3888	2.49220817389418e-09	2.56977168909526e-09	0.453414190623682	0.467462597704648	0.0791232066096894	17:7337072	rs61759532	chr17.1		17	7337072	17:7885109	1.11508e-07	17:7337072	1.3000000000004e-15	4809	25144	0.929166142558054	0.949323569224814	6885520	8884837	ENSG00000183011.13	NAA38	protein_coding	7857559	-1	520487	-27550	520487	40	1	40	6885520	8885102	1999582	76288
AITD_Saevarsdottir_32581359_1	AITD (Saevarsdottir, EUR)	IMD	CM_CD8_UT	CD8_CM_UT	CD8	Sorted cell	ENSG00000219200	RNASEK	4581	1.54365079926628e-15	5.54834262132791e-09	2.78218275555758e-07	0.999999687103233	2.9130148250243e-08	17:7337072	rs61759532	chr17.1		17	7337072	17:7006519	6.02088e-21	17:7337072	1.3000000000004e-15	5616	25381	0.999999965748459	0.949323569384557	6012517	8010682	ENSG00000219200.11	RNASEK	protein_coding	7012624	1	324448	-6105	324448	28	1	28	6012517	8011596	1999079	76293
AITD_Saevarsdottir_32581359_1	AITD (Saevarsdottir, EUR)	IMD	CM_CD8_UT	CD8_CM_UT	CD8	Sorted cell	ENSG00000220205	VAMP2	3611	4.74365102205099e-15	5.45280935041568e-09	8.69945406042984e-07	0.999999034926969	8.96748097696139e-08	17:7337072	rs61759532	chr17.1		17	7337072	17:8149097	1.13106e-15	17:7337072	1.3000000000004e-15	4473	24945	0.91759535166002	0.949325528023516	7164230	9163536	ENSG00000220205.8	VAMP2	protein_coding	8162948	-1	825876	13851	825876	58	1	58	7164230	9163536	1999306	76294
AITD_Saevarsdottir_32581359_1	AITD (Saevarsdottir, EUR)	IMD	CM_CD8_UT	CD8_CM_UT	CD8	Sorted cell	ENSG00000220205	VAMP2	3611	4.74365102205099e-15	5.45280935041568e-09	8.69945406042984e-07	0.999999034926969	8.96748097696139e-08	17:7337072	rs61759532	chr17.2		17	7337072	17:8149097	1.13106e-15	17:7337072	1.3000000000004e-15	4473	24945	0.91759535166002	0.949325528023516	7164230	9163536	ENSG00000220205.8	VAMP2	protein_coding	8162948	-1	825876	13851	825876	58	1	58	7164230	9163536	1999306	76294
AITD_Saevarsdottir_32581359_1	AITD (Saevarsdottir, EUR)	IMD	CM_CD8_UT	CD8_CM_UT	CD8	Sorted cell	ENSG00000179859	RNF227	3877	1.55700558942714e-24	5.48976122480503e-09	2.83619909314614e-16	0.999999994419305	9.09368132963762e-11	17:7915774	rs76072033	chr17.1		17	7915774	17:7915774	1.74928e-29	17:7337072	1.3000000000004e-15	4792	25113	0.999999999195538	0.949323569234559	6916430	8915972	ENSG00000179859.9	AC104581.1	protein_coding	7916289	-1	515	515	579217	0	0	44	6916430	8915972	1999542	76286
AITD_Saevarsdottir_32581359_1	AITD (Saevarsdottir, EUR)	IMD	CM_CD8_UT	CD8_CM_UT	CD8	Sorted cell	ENSG00000178971	CTC1	3771	2.25738514372072e-25	5.50265189882484e-09	4.10235859410963e-17	0.99999999425556	2.41790587313026e-10	17:8233498	rs11655447	chr17.1		17	8233498	17:8230957	6.53409e-28	17:7337072	1.3000000000004e-15	4645	25173	1	0.949325528016166	7248999	9246928	ENSG00000178971.13	CTC1	protein_coding	8248056	-1	14558	17099	910984	0	0	65	7248838	9247695	1998857	76284
AITD_Saevarsdottir_32581359_1	AITD (Saevarsdottir, EUR)	IMD	CM_CD8_UT	CD8_CM_UT	CD8	Sorted cell	ENSG00000178971	CTC1	3771	2.25738514372072e-25	5.50265189882484e-09	4.10235859410963e-17	0.99999999425556	2.41790587313026e-10	17:8233498	rs11655447	chr17.2		17	8233498	17:8230957	6.53409e-28	17:7337072	1.3000000000004e-15	4645	25173	1	0.949325528016166	7248999	9246928	ENSG00000178971.13	CTC1	protein_coding	8248056	-1	14558	17099	910984	0	0	65	7248838	9247695	1998857	76284
AITD_Saevarsdottir_32581359_1	AITD (Saevarsdottir, EUR)	IMD	CM_CD8_UT	CD8_CM_UT	CD8	Sorted cell	ENSG00000141698	NT5C3B	2344	4.78911306665498e-39	1.37618451146425e-06	3.4799885600401e-33	0.999998598832932	2.49825578176461e-08	17:41837496	rs4796714	chr17.3		17	41837496	17:41818912	2.39476e-47	17:42137394	1.59999999999976e-12	2989	25857	0.999989057113946	0.921850848129294	40836268	42835712	ENSG00000141698.16	NT5C3B	protein_coding	41836232	-1	-1264	17320	-301162	0	0	14	40836268	42835712	1999444	76278
AITD_Saevarsdottir_32581359_1	AITD (Saevarsdottir, EUR)	IMD	CM_CD8_UT	CD8_CM_UT	CD8	Sorted cell	ENSG00000068079	IFI35	2177	9.30328459498918e-07	1.81433304200033e-07	0.779440152280801	0.151945773603411	0.0686129623540237	17:42137394	rs12325861	chr17.3		17	42137394	17:42995835	0.00147825	17:42137394	1.59999999999976e-12	2966	22426	0.921550144901812	0.921850932017162	42007907	44006699	ENSG00000068079.7	IFI35	protein_coding	43006784	1	-869390	-10949	-869390	52	1	52	42007027	44006699	1999672	76269
AITD_Saevarsdottir_32581359_1	AITD (Saevarsdottir, EUR)	IMD	CM_CD8_UT	CD8_CM_UT	CD8	Sorted cell	ENSG00000108771	DHX58	2472	1.2201566830314e-21	1.20170334236672e-06	9.98226259895065e-16	0.983114635769113	0.0168841625275426	17:42137394	rs12325861	chr17.3		17	42137394	17:42105497	1.54082e-27	17:42137394	1.59999999999976e-12	3189	22966	0.99999999999982	0.921850914336831	41129640	43043756	ENSG00000108771.12	DHX58	protein_coding	42112714	-1	-24680	7217	-24680	2	0	2	41129078	43043756	1914678	76271
AITD_Saevarsdottir_32581359_1	AITD (Saevarsdottir, EUR)	IMD	CM_CD8_UT	CD8_CM_UT	CD8	Sorted cell	ENSG00000108828	VAT1	2194	1.18561735326898e-07	1.0485962162351e-06	0.0992969996385054	0.878192941194226	0.0225088920093165	17:42137394	rs12325861	chr17.3		17	42137394	17:43330633	6.09196e-07	17:42137394	1.59999999999976e-12	2984	22434	0.965018108246011	0.921850931944087	42026197	44024923	ENSG00000108828.15	VAT1	protein_coding	43022385	-1	884991	-308248	884991	53	12	53	42026197	44024923	1998726	76272
AITD_Saevarsdottir_32581359_1	AITD (Saevarsdottir, EUR)	IMD	CM_CD8_UT	CD8_CM_UT	CD8	Sorted cell	ENSG00000126581	BECN1	2197	2.12623422149474e-12	1.17985057942441e-06	1.80211562850367e-06	0.999996682558137	3.35473528981457e-07	17:42137394	rs12325861	chr17.3		17	42137394	17:42808235	6.08693e-17	17:42137394	1.59999999999976e-12	2932	22168	0.999999743692283	0.921850935736825	41833410	43831537	ENSG00000126581.12	BECN1	protein_coding	42824282	-1	686888	16047	686888	41	0	41	41833410	43832185	1998775	76273
AITD_Saevarsdottir_32581359_1	AITD (Saevarsdottir, EUR)	IMD	CM_CD8_UT	CD8_CM_UT	CD8	Sorted cell	ENSG00000198496	NBR2	2198	7.39471423283777e-39	1.19227604168627e-06	6.20217561155641e-33	0.999998803892458	3.83150520500194e-09	17:43020890	rs12950717	chr17.3		17	43020890	17:43318124	1.90549e-43	17:42137394	1.59999999999976e-12	2985	22394	0.966248074168885	0.921827863413003	42126063	44124588	ENSG00000198496.10	NBR2	lncRNA	43125551	1	-104661	192573	-988157	4	8	57	42126063	44124588	1998525	76290
AITD_Saevarsdottir_32581359_1	AITD (Saevarsdottir, EUR)	IMD	CM_CD8_UT	CD8_CM_UT	CD8	Sorted cell	ENSG00000178852	EFCAB13	2670	2.2933083341517e-31	1.49598024541667e-09	1.53298035691322e-22	0.999999998431107	7.29121328465197e-11	17:47300182	rs117870402	chr17.4		17	47300182	17:47323969	1.27746e-35	17:47743341	2.70000000000022e-15	3252	15516	0.999999999999997	0.920971579577195	46903953	48322473	ENSG00000178852.15	EFCAB13	protein_coding	47323955	1	-23773	14	419386	0	0	10	46903953	48322473	1418520	76283
AITD_Saevarsdottir_32581359_1	AITD (Saevarsdottir, EUR)	IMD	CM_CD8_UT	CD8_CM_UT	CD8	Sorted cell	ENSG00000198933	TBKBP1	3329	5.58945601300566e-18	1.91981411280889e-09	2.91119390262322e-09	0.999909583126474	9.04120425154014e-05	17:47717340	rs1808192	chr17.4		17	47717340	17:47691870	2.99874e-16	17:47743341	2.70000000000022e-15	4021	19914	0.999983628541311	0.920971579238047	46903953	48694004	ENSG00000198933.9	TBKBP1	protein_coding	47694161	1	23179	-2291	49180	0	0	1	46903953	48694004	1790051	76291
AITD_Saevarsdottir_32581359_1	AITD (Saevarsdottir, EUR)	IMD	CM_CD8_UT	CD8_CM_UT	CD8	Sorted cell	ENSG00000002919	SNX11	3808	2.46874175251714e-17	2.14076438002304e-09	1.15320571447125e-08	0.99999998536088	9.66300157975969e-10	17:47743341	rs11657388	chr17.4		17	47743341	17:48196992	1.15333e-16	17:47743341	2.70000000000022e-15	4570	22204	0.999952244871388	0.920971579098703	47103820	49102903	ENSG00000002919.14	SNX11	protein_coding	48107766	1	-364425	89226	-364425	19	2	19	47103820	49102903	1999083	76268
AITD_Saevarsdottir_32581359_1	AITD (Saevarsdottir, EUR)	IMD	CM_CD8_UT	CD8_CM_UT	CD8	Sorted cell	ENSG00000141293	SKAP1	3749	4.89610324354506e-15	2.1979346704194e-09	2.22758722109248e-06	0.999997536831934	2.33382903584684e-07	17:47743341	rs11657388	chr17.4		17	47743341	17:48253072	6.74864e-14	17:47743341	2.70000000000022e-15	4434	22797	0.993107203841985	0.974400301087055	47430850	49429832	ENSG00000141293.15	SKAP1	protein_coding	48430214	-1	686873	177142	686873	24	2	24	47430850	49429832	1998982	76276
AITD_Saevarsdottir_32581359_1	AITD (Saevarsdottir, EUR)	IMD	CM_CD8_UT	CD8_CM_UT	CD8	Sorted cell	ENSG00000141295	SCRN2	3679	2.05032991549667e-13	2.08760880100188e-09	9.82035995362984e-05	0.999891262075514	1.05322371351089e-05	17:47743341	rs11657388	chr17.4		17	47743341	17:47833699	8.36469e-12	17:47743341	2.70000000000022e-15	4426	21655	0.999990434542729	0.920971579135536	46903953	48840842	ENSG00000141295.13	SCRN2	protein_coding	47841273	-1	97932	7574	97932	3	0	3	46903953	48840842	1936889	76277
AITD_Saevarsdottir_32581359_1	AITD (Saevarsdottir, EUR)	IMD	CM_CD8_UT	CD8_CM_UT	CD8	Sorted cell	ENSG00000173917	HOXB2	3817	2.20683483844163e-15	2.23100608924618e-09	9.89164698924085e-07	0.999998925142118	8.3462174486682e-08	17:47743341	rs11657388	chr17.4		17	47743341	17:48541740	5.24835e-14	17:47743341	2.70000000000022e-15	4525	23140	0.999970586164831	0.999318563266215	47545048	49544740	ENSG00000173917.10	HOXB2	protein_coding	48545109	-1	801768	3369	801768	27	1	27	47545048	49544871	1999823	76280
AITD_Saevarsdottir_32581359_1	AITD (Saevarsdottir, EUR)	IMD	CM_CD8_UT	CD8_CM_UT	CD8	Sorted cell	ENSG00000228782	MRPL45P2	2953	1.04511189100817e-10	1.55063519305657e-09	0.0626249831617616	0.929158988486006	0.00821602669708761	17:47743341	rs11657388	chr17.4		17	47743341	17:47464713	2.74648e-07	17:47743341	2.70000000000022e-15	3578	17309	0.994901604359186	0.920971579454247	46903953	48491854	ENSG00000228782.7	MRPL45P2	transcribed_unprocessed_pseudogene	47492459	-1	-250882	27746	-250882	8	0	8	46903953	48491854	1587901	76295
AITD_Saevarsdottir_32581359_1	AITD (Saevarsdottir, EUR)	IMD	CM_CD8_UT	CD8_CM_UT	CD8	Sorted cell	ENSG00000230148	HOXB-AS1	3813	1.42768559961743e-10	2.07233561589557e-09	0.0640786765511072	0.930119396113768	0.00580192512002081	17:47743341	rs11657388	chr17.4		17	47743341	17:48508528	2.38465e-07	17:47743341	2.70000000000022e-15	4520	23109	0.953068072002181	0.999318563268526	47545048	49542684	ENSG00000230148.8	HOXB-AS1	lncRNA	48543339	1	-799998	-34811	-799998	26	0	26	47545048	49542684	1997636	76296
AITD_Saevarsdottir_32581359_1	AITD (Saevarsdottir, EUR)	IMD	CM_CD8_UT	CD8_CM_UT	CD8	Sorted cell	ENSG00000154889	MPPE1	5171	5.19781092923652e-11	6.74164199700991e-05	7.70947902374659e-07	0.999931476081055	3.36499092563897e-07	18:11905954	rs8097892	chr18.1		18	11905954	18:11905954	1.97646e-14	18:12782850	1.90000000000001e-11	6294	27033	0.999999909730472	0.999559329514378	10909870	12908489	ENSG00000154889.16	MPPE1	protein_coding	11908317	-1	2363	2363	-874533	0	0	19	10909870	12908489	1998619	76302
AITD_Saevarsdottir_32581359_1	AITD (Saevarsdottir, EUR)	IMD	CM_CD8_UT	CD8_CM_UT	CD8	Sorted cell	ENSG00000101639	CEP192	4934	1.98038846699152e-10	6.8719916197567e-05	2.88161491751058e-06	0.999926725009225	1.67326162079464e-06	18:12782850	rs6505765	chr18.1		18	12782850	18:13113198	1.70884e-14	18:12782850	1.90000000000001e-11	6137	27556	0.999999077209305	0.999554418337588	11991702	13991304	ENSG00000101639.18	CEP192	protein_coding	12991362	1	-208512	121836	-208512	5	0	5	11991702	13991304	1999602	76300
AITD_Saevarsdottir_32581359_1	AITD (Saevarsdottir, EUR)	IMD	CM_CD8_UT	CD8_CM_UT	CD8	Sorted cell	ENSG00000141401	IMPA2	5104	1.58622274144873e-10	6.74807081536109e-05	2.35046635618915e-06	0.999929770363285	3.98303584332987e-07	18:12782850	rs6505765	chr18.1		18	12782850	18:11958131	6.69392e-13	18:12782850	1.90000000000001e-11	6250	27059	0.999992716042574	0.999558334063376	10981362	12979057	ENSG00000141401.11	IMPA2	protein_coding	11981507	1	801343	-23376	801343	16	0	16	10981362	12979057	1997695	76301
AITD_Saevarsdottir_32581359_1	AITD (Saevarsdottir, EUR)	IMD	CM_CD8_UT	CD8_CM_UT	CD8	Sorted cell	ENSG00000206052	DOK6	4589	1.98940420858836e-16	1.75542666291865e-07	3.41322591789404e-11	0.0293287690282692	0.970671055394934	18:69859408	rs1615504	chr18.3		18	69859408	18:69857120	3.72674e-16	18:69851968	1.60000000000003e-11	5717	24600	0.999998893761537	0.922230002582263	68402982	70400812	ENSG00000206052.10	DOK6	protein_coding	69400888	1	458520	456232	451080	2	2	2	68402982	70400812	1997830	76303
AITD_Saevarsdottir_32581359_1	AITD (Saevarsdottir, EUR)	IMD	CM_CD8_UT	CD8_CM_UT	CD8	Sorted cell	ENSG00000130304	SLC27A1	4309	6.82695634120412e-32	4.42027866129293e-11	1.54446288662328e-21	0.999999999955421	3.80361958540924e-13	19:17489331	rs7251644	chr19.2		19	17489331	19:17489248	1.7673e-30	19:18287220	5.09999999999996e-17	5405	26022	0.999999999999997	0.971316341663866	16469089	18468174	ENSG00000130304.16	SLC27A1	protein_coding	17470524	1	18807	18724	816696	0	0	35	16469089	18468174	1999085	76320
AITD_Saevarsdottir_32581359_1	AITD (Saevarsdottir, EUR)	IMD	CM_CD8_UT	CD8_CM_UT	CD8	Sorted cell	ENSG00000130312	MRPL34	4355	1.92787116734202e-11	2.12343400552363e-11	0.421434690611364	0.464097635403031	0.114467673945091	19:18283951	rs7256111	chr19.2		19	18283951	19:17299959	3.60445e-09	19:18287220	5.09999999999996e-17	5486	26223	0.932245395540881	0.970567391482651	16293710	18291332	ENSG00000130312.6	MRPL34	protein_coding	17305872	1	978079	-5913	981348	50	1	51	16293710	18292454	1998744	76322
AITD_Saevarsdottir_32581359_1	AITD (Saevarsdottir, EUR)	IMD	CM_CD8_UT	CD8_CM_UT	CD8	Sorted cell	ENSG00000064490	RFXANK	3933	2.00301224152626e-18	4.40584032297465e-11	4.54626585144357e-08	0.999999949671584	4.8216970847671e-09	19:18287220	rs12973608	chr19.2		19	18287220	19:19192993	4.91566e-17	19:18287220	5.09999999999996e-17	4814	25937	0.999999994912125	0.971316341972473	18193890	20191585	ENSG00000064490.13	RFXANK	protein_coding	19192258	1	-905038	735	-905038	37	0	37	18192914	20191935	1999021	76304
AITD_Saevarsdottir_32581359_1	AITD (Saevarsdottir, EUR)	IMD	CM_CD8_UT	CD8_CM_UT	CD8	Sorted cell	ENSG00000096996	IL12RB1	4128	5.54904247437375e-16	4.43533604745839e-11	1.2510815655047e-05	0.999986427732065	1.06140792593686e-06	19:18287220	rs12973608	chr19.2		19	18287220	19:18061076	1.85081e-12	19:18287220	5.09999999999996e-17	5106	26111	0.999660791966033	0.971316341661898	17099045	19098636	ENSG00000096996.15	IL12RB1	protein_coding	18086934	-1	-200286	25858	-200286	15	0	15	17099045	19098636	1999591	76308
AITD_Saevarsdottir_32581359_1	AITD (Saevarsdottir, EUR)	IMD	CM_CD8_UT	CD8_CM_UT	CD8	Sorted cell	ENSG00000099308	MAST3	4128	1.38208929183352e-12	4.27906031654307e-11	0.0311699965530787	0.965045423274769	0.00378458012797828	19:18287220	rs12973608	chr19.2		19	18287220	19:18147702	1.62107e-09	19:18287220	5.09999999999996e-17	5106	26103	0.994028191497386	0.971316341661925	17098634	19097431	ENSG00000099308.10	MAST3	protein_coding	18097778	1	189442	49924	189442	14	0	14	17098634	19097457	1998823	76309
AITD_Saevarsdottir_32581359_1	AITD (Saevarsdottir, EUR)	IMD	CM_CD8_UT	CD8_CM_UT	CD8	Sorted cell	ENSG00000105639	JAK3	4350	2.74227741764568e-12	4.17737347327138e-11	0.061247754376119	0.932996585952874	0.00575565962649108	19:18287220	rs12973608	chr19.2		19	18287220	19:17847808	3.18601e-10	19:18287220	5.09999999999996e-17	5392	26358	0.993430523307292	0.971316341662926	16848144	18845890	ENSG00000105639.18	JAK3	protein_coding	17847982	-1	-439238	174	-439238	23	0	23	16848144	18845890	1997746	76314
AITD_Saevarsdottir_32581359_1	AITD (Saevarsdottir, EUR)	IMD	CM_CD8_UT	CD8_CM_UT	CD8	Sorted cell	ENSG00000105640	RPL18A	4349	6.97976196903864e-16	4.48050199962053e-11	1.55778121009261e-05	0.999982785815962	1.63632713062641e-06	19:18287220	rs12973608	chr19.2		19	18287220	19:17850916	2.40985e-18	19:18287220	5.09999999999996e-17	5392	26377	0.999998375236769	0.971316341662914	16860899	18859548	ENSG00000105640.12	RPL18A	protein_coding	17859910	1	427310	-8994	427310	22	0	22	16860899	18859814	1998915	76315
AITD_Saevarsdottir_32581359_1	AITD (Saevarsdottir, EUR)	IMD	CM_CD8_UT	CD8_CM_UT	CD8	Sorted cell	ENSG00000105669	COPE	3829	2.84011756582683e-12	3.93097696341249e-11	0.0666705158398977	0.922771203822884	0.0105582802950686	19:18287220	rs12973608	chr19.2		19	18287220	19:18881219	7.37462e-13	19:18287220	5.09999999999996e-17	4723	25078	0.993519879218242	0.971316341661137	17919445	19918301	ENSG00000105669.13	COPE	protein_coding	18919387	-1	632167	38168	632167	24	3	24	17919445	19918301	1998856	76316
AITD_Saevarsdottir_32581359_1	AITD (Saevarsdottir, EUR)	IMD	CM_CD8_UT	CD8_CM_UT	CD8	Sorted cell	ENSG00000105701	FKBP8	3942	2.90891053995332e-11	1.07444287797018e-11	0.675420850339929	0.249415940051242	0.0751632095689964	19:18287220	rs12973608	chr19.2		19	18287220	19:17613114	0.000667333	19:18287220	5.09999999999996e-17	4869	25354	0.904375112685981	0.971316341662553	17544155	19543308	ENSG00000105701.15	FKBP8	protein_coding	18543573	-1	256353	930459	256353	10	40	10	17544155	19543308	1999153	76317
AITD_Saevarsdottir_32581359_1	AITD (Saevarsdottir, EUR)	IMD	CM_CD8_UT	CD8_CM_UT	CD8	Sorted cell	ENSG00000130309	COLGALT1	4259	2.35577954424438e-20	4.40651996178764e-11	5.34612248036782e-10	0.999999999382709	3.86154192275113e-11	19:18287220	rs12973608	chr19.2		19	18287220	19:17567268	4.15049e-18	19:18287220	5.09999999999996e-17	5334	25941	0.999942458019436	0.971316341663803	16556459	18554828	ENSG00000130309.10	COLGALT1	protein_coding	17555649	1	731571	11619	731571	30	0	30	16556459	18554828	1998369	76321
AITD_Saevarsdottir_32581359_1	AITD (Saevarsdottir, EUR)	IMD	CM_CD8_UT	CD8_CM_UT	CD8	Sorted cell	ENSG00000130511	SSBP4	4034	1.43994068289295e-11	2.7241482425287e-11	0.333932000512631	0.631721375089556	0.0343466243561733	19:18287220	rs12973608	chr19.2		19	18287220	19:18520821	7.37533e-09	19:18287220	5.09999999999996e-17	4964	25385	0.962714366560283	0.971316341662529	17418951	19418012	ENSG00000130511.15	SSBP4	protein_coding	18419398	1	-132178	101423	-132178	4	2	4	17418951	19418012	1999061	76323
AITD_Saevarsdottir_32581359_1	AITD (Saevarsdottir, EUR)	IMD	CM_CD8_UT	CD8_CM_UT	CD8	Sorted cell	ENSG00000179913	B3GNT3	4318	4.2810940471785e-15	4.4673702279707e-11	9.58202272391431e-05	0.999894939658743	9.24006934224991e-06	19:18287220	rs12973608	chr19.2		19	18287220	19:17793357	7.1771e-12	19:18287220	5.09999999999996e-17	5366	26302	0.992034024304252	0.971316341662902	16796677	18794663	ENSG00000179913.10	B3GNT3	protein_coding	17795138	1	492082	-1781	492082	25	0	25	16795451	18794663	1999212	76332
AITD_Saevarsdottir_32581359_1	AITD (Saevarsdottir, EUR)	IMD	CM_CD8_UT	CD8_CM_UT	CD8	Sorted cell	ENSG00000268030	AC005253.2	3928	2.91801961099146e-18	4.30715128545278e-11	6.77482448648947e-08	0.999999927542571	4.66611390262854e-09	19:18287220	rs12973608	chr19.2		19	18287220	19:18569668	6.78529e-14	19:18287220	5.09999999999996e-17	4853	25356	0.999999245062003	0.971316341662506	17561773	19561508	ENSG00000268030.1	AC005253.1	lncRNA	18561560	-1	274340	-8108	274340	12	1	12	17561773	19561508	1999735	76334
AITD_Saevarsdottir_32581359_1	AITD (Saevarsdottir, EUR)	IMD	CM_CD8_UT	CD8_CM_UT	CD8	Sorted cell	ENSG00000248099	INSL3	4355	5.13284788849062e-16	4.4822185253448e-11	1.14514275995552e-05	0.999986790472987	1.75805459070895e-06	19:18287818	rs11086102	chr19.2		19	18287818	19:17824817	8.10792e-13	19:18287220	5.09999999999996e-17	5396	26387	0.999998658617512	0.971316341662885	16824528	18820829	ENSG00000248099.3	INSL3	protein_coding	17821519	-1	-466299	-3298	-465701	24	0	24	16822697	18821566	1998869	76333
AITD_Saevarsdottir_32581359_1	AITD (Saevarsdottir, EUR)	IMD	CM_CD8_UT	CD8_CM_UT	CD8	Sorted cell	ENSG00000161618	ALDH16A1	3983	1.33825595595794e-06	1.15800218097144e-05	0.100613351978237	0.870594502483694	0.0287792272603023	19:49659652	rs7251	chr19.3		19	49659652	19:49468339	9.29995e-09	19:49693735	7.30000000000011e-12	5085	29031	0.957531663209007	0.979705081286059	48453500	50451327	ENSG00000161618.9	ALDH16A1	protein_coding	49453225	1	206427	15114	240510	16	1	21	48453376	50452508	1999132	76328
AITD_Saevarsdottir_32581359_1	AITD (Saevarsdottir, EUR)	IMD	CM_CD8_UT	CD8_CM_UT	CD8	Sorted cell	ENSG00000161643	SIGLEC16	4203	1.65136306027674e-12	1.33296660136324e-05	1.23884630667895e-07	0.999986490363207	5.60844974369304e-08	19:49659652	rs7251	chr19.3		19	49659652	19:49968978	5.05297e-13	19:49693735	7.30000000000011e-12	5368	29094	0.908115464162315	0.979707067599185	48970252	50969132	ENSG00000161643.12	SIGLEC16	protein_coding	49969600	1	-309948	-622	-275865	23	0	18	48970252	50969132	1998880	76329
AITD_Saevarsdottir_32581359_1	AITD (Saevarsdottir, EUR)	IMD	CM_CD8_UT	CD8_CM_UT	CD8	Sorted cell	ENSG00000087076	HSD17B14	4460	2.96733610793181e-06	1.01144677963102e-05	0.222799928309008	0.759424060747424	0.0177629291396647	19:49693735	rs12980063	chr19.3		19	49693735	19:48835841	2.25672e-07	19:49693735	7.30000000000011e-12	5566	29069	0.97270524218435	0.979705324951047	47836836	49835527	ENSG00000087076.8	HSD17B14	protein_coding	48836491	-1	-857244	650	-857244	60	0	60	47836836	49835527	1998691	76306
AITD_Saevarsdottir_32581359_1	AITD (Saevarsdottir, EUR)	IMD	CM_CD8_UT	CD8_CM_UT	CD8	Sorted cell	ENSG00000087086	FTL	4535	2.55130819575373e-07	1.3184819339877e-05	0.0189444851861808	0.979024270043039	0.00201780482062013	19:49693735	rs12980063	chr19.3		19	49693735	19:48962469	2.6022e-17	19:49693735	7.30000000000011e-12	5665	29394	0.997771768070306	0.979705185417349	47965513	49965238	ENSG00000087086.14	FTL	protein_coding	48965309	1	728426	-2840	728426	50	1	50	47965513	49965238	1999725	76307
AITD_Saevarsdottir_32581359_1	AITD (Saevarsdottir, EUR)	IMD	CM_CD8_UT	CD8_CM_UT	CD8	Sorted cell	ENSG00000131400	NAPSA	4301	2.29028177747964e-07	1.25551246921249e-05	0.0178925097082871	0.980850866148981	0.00124383998986228	19:49693735	rs12980063	chr19.3		19	49693735	19:50406132	6.81679e-08	19:49693735	7.30000000000011e-12	5421	27938	0.99720792053927	0.979707402919376	49366041	51365671	ENSG00000131400.7	NAPSA	protein_coding	50365639	-1	671904	-40493	671904	29	3	29	49366041	51365671	1999630	76324
AITD_Saevarsdottir_32581359_1	AITD (Saevarsdottir, EUR)	IMD	CM_CD8_UT	CD8_CM_UT	CD8	Sorted cell	ENSG00000142534	RPS11	4002	6.38358632699109e-06	5.97568523901581e-06	0.478466863371887	0.447842985057763	0.0736777922987838	19:49693735	rs12980063	chr19.3		19	49693735	19:49475532	2.84547e-14	19:49693735	7.30000000000011e-12	5121	29120	0.920175155904575	0.979705096801877	48496373	50495701	ENSG00000142534.6	RPS11	protein_coding	49496434	1	197301	-20902	197301	15	2	15	48496373	50495701	1999328	76326
AITD_Saevarsdottir_32581359_1	AITD (Saevarsdottir, EUR)	IMD	CM_CD8_UT	CD8_CM_UT	CD8	Sorted cell	ENSG00000161671	EMC10	4393	3.26331532395726e-07	1.23713055681236e-05	0.0256381733846743	0.971947487021374	0.00240164195685092	19:49693735	rs12980063	chr19.3		19	49693735	19:50481781	2.19226e-08	19:49693735	7.30000000000011e-12	5529	27776	0.996998540827175	0.979770420113205	49476636	51476253	ENSG00000161671.16	EMC10	protein_coding	50476507	1	-782772	5274	-782772	36	1	36	49476636	51476253	1999617	76330
AITD_Saevarsdottir_32581359_1	AITD (Saevarsdottir, EUR)	IMD	CM_CD8_UT	CD8_CM_UT	CD8	Sorted cell	ENSG00000104805	NUCB1	4395	4.24295718932169e-07	1.2844082475401e-05	0.0318578864161905	0.964384530290957	0.00374431491465871	19:49694149	rs12981033	chr19.3		19	49694149	19:48900308	4.95741e-16	19:49693735	7.30000000000011e-12	5499	29069	0.978138596433163	0.97970527715943	47901208	49898404	ENSG00000104805.15	NUCB1	protein_coding	48900312	1	793837	-4	793423	56	0	56	47900712	49899991	1999279	76311
AITD_Saevarsdottir_32581359_1	AITD (Saevarsdottir, EUR)	IMD	CM_CD8_UT	CD8_CM_UT	CD8	Sorted cell	ENSG00000104870	FCGRT	4000	1.08327658493759e-06	1.20979326402135e-05	0.0808916985081308	0.903380249616117	0.0157148706665275	19:49694149	rs12981033	chr19.3		19	49694149	19:49471129	2.046e-08	19:49693735	7.30000000000011e-12	5119	29229	0.975349670421884	0.979705084970961	48510834	50506063	ENSG00000104870.12	FCGRT	protein_coding	49512661	1	181488	-41532	181074	12	7	12	48506819	50506172	1999353	76312
AITD_Saevarsdottir_32581359_1	AITD (Saevarsdottir, EUR)	IMD	CM_CD8_UT	CD8_CM_UT	CD8	Sorted cell	ENSG00000126467	TSKS	4007	5.37867075857597e-23	1.31596995702628e-05	4.08717520048933e-18	0.999986802357972	3.79424586482002e-08	19:49762292	rs3745477	chr19.3		19	49762292	19:49762292	3.92499e-27	19:49693735	7.30000000000011e-12	5140	28723	1	0.979707229537854	48763573	50762199	ENSG00000126467.10	TSKS	protein_coding	49763306	-1	1014	1014	69571	0	0	1	48763573	50762199	1998626	76318
AITD_Saevarsdottir_32581359_1	AITD (Saevarsdottir, EUR)	IMD	CM_CD8_UT	CD8_CM_UT	CD8	Sorted cell	ENSG00000180530	NRIP1	4838	9.72630611946418e-09	3.27763380944167e-05	0.000296637135062919	0.999627049628541	4.35271719950138e-05	21:15426267	rs2823272	chr21.1		21	15426267	21:15067562	1.06831e-12	21:15426267	5.70000000000001e-11	5975	24888	0.999801538894267	0.999976171243671	14066323	16063566	ENSG00000180530.10	NRIP1	protein_coding	15065000	-1	-361267	-2562	-361267	2	1	2	14066323	16063566	1997243	76335
AITD_Saevarsdottir_32581359_1	AITD (Saevarsdottir, EUR)	IMD	CM_CD8_UT	CD8_CM_UT	CD8	Sorted cell	ENSG00000133466	C1QTNF6	3957	4.67121561493312e-29	1.24484339906305e-24	3.68682235564314e-05	0.982497134673323	0.0174659971031195	22:37185445	rs229527	chr22.1		22	37185445	22:37186126	3.04366e-11	22:37195250	3.90000000000022e-31	4936	26963	0.999995995451979	0.999999999999997	36199903	38199253	ENSG00000133466.13	C1QTNF6	protein_coding	37188247	-1	2802	2121	-7003	0	0	0	36199903	38199253	1999350	76349
AITD_Saevarsdottir_32581359_1	AITD (Saevarsdottir, EUR)	IMD	CM_CD8_UT	CD8_CM_UT	CD8	Sorted cell	ENSG00000100055	CYTH4	3852	9.99586148054047e-30	1.25580904513442e-24	7.95963002930835e-06	0.999991386565105	6.53804861016364e-07	22:37195250	rs229540	chr22.1		22	37195250	22:37284957	8.71661e-15	22:37195250	3.90000000000022e-31	4823	26725	0.999999248564707	0.999999999999997	36282072	38281961	ENSG00000100055.20	CYTH4	protein_coding	37282508	1	-87258	2449	-87258	3	0	3	36282072	38281961	1999889	76336
AITD_Saevarsdottir_32581359_1	AITD (Saevarsdottir, EUR)	IMD	CM_CD8_UT	CD8_CM_UT	CD8	Sorted cell	ENSG00000100092	SH3BP1	3509	4.73499434840005e-25	6.90877083522967e-25	0.388229306545064	0.566425569372137	0.0453451240828021	22:37195250	rs229540	chr22.1		22	37195250	22:37655198	4.95764e-08	22:37195250	3.90000000000022e-31	4469	25955	0.953939911812589	0.999999999999997	36637217	38633690	ENSG00000100092.20	SH3BP1	protein_coding	37639669	1	-444419	15529	-444419	13	1	13	36635220	38633690	1998470	76337
AITD_Saevarsdottir_32581359_1	AITD (Saevarsdottir, EUR)	IMD	CM_CD8_UT	CD8_CM_UT	CD8	Sorted cell	ENSG00000100097	LGALS1	3594	1.40022877197174e-27	1.22802694241213e-24	0.00113881106864945	0.998758626338126	0.00010256259322433	22:37195250	rs229540	chr22.1		22	37195250	22:37675413	4.19504e-13	22:37195250	3.90000000000022e-31	4550	26166	0.998583201601115	0.999999999999997	36675773	38674917	ENSG00000100097.11	LGALS1	protein_coding	37675636	1	-480386	-223	-480386	17	0	17	36675773	38674917	1999144	76338
AITD_Saevarsdottir_32581359_1	AITD (Saevarsdottir, EUR)	IMD	CM_CD8_UT	CD8_CM_UT	CD8	Sorted cell	ENSG00000100106	TRIOBP	3606	1.37201636800295e-25	1.07517301575228e-24	0.111573790222452	0.874331045705707	0.0140951640718428	22:37195250	rs229540	chr22.1		22	37195250	22:37740580	1.34398e-11	22:37195250	3.90000000000022e-31	4557	26169	0.914680701945859	0.999999999999997	36697181	38696519	ENSG00000100106.19	TRIOBP	protein_coding	37697048	1	-501798	43532	-501798	20	0	20	36697181	38696628	1999447	76339
AITD_Saevarsdottir_32581359_1	AITD (Saevarsdottir, EUR)	IMD	CM_CD8_UT	CD8_CM_UT	CD8	Sorted cell	ENSG00000100342	APOL1	3829	5.14827847014938e-28	1.24538586857002e-24	0.000413200307640791	0.999545403251737	4.13964406213416e-05	22:37195250	rs229540	chr22.1		22	37195250	22:36267581	9.01497e-14	22:37195250	3.90000000000022e-31	4714	26515	0.989608768695736	0.999999999999997	35254203	37252642	ENSG00000100342.20	APOL1	protein_coding	36253133	1	942117	14448	942117	28	0	28	35253607	37252642	1999035	76343
AITD_Saevarsdottir_32581359_1	AITD (Saevarsdottir, EUR)	IMD	CM_CD8_UT	CD8_CM_UT	CD8	Sorted cell	ENSG00000100365	NCF4	3893	9.9548039338685e-33	1.22851941887713e-24	8.10309034878299e-09	0.999999991212491	6.84425845159292e-10	22:37195250	rs229540	chr22.1		22	37195250	22:36878352	8.66002e-18	22:37195250	3.90000000000022e-31	4815	26144	0.905819774306029	0.999999999999997	35943494	37859982	ENSG00000100365.14	NCF4	protein_coding	36861006	1	334244	17346	334244	14	1	14	35942860	37859982	1917122	76344
AITD_Saevarsdottir_32581359_1	AITD (Saevarsdottir, EUR)	IMD	CM_CD8_UT	CD8_CM_UT	CD8	Sorted cell	ENSG00000100385	IL2RB	4014	4.24188484377609e-26	1.22175487591314e-24	0.0333831014776475	0.961501974646192	0.00511492387615734	22:37195250	rs229540	chr22.1		22	37195250	22:37127681	4.54204e-12	22:37195250	3.90000000000022e-31	4987	27041	0.996574574782775	0.999999999999997	36175868	38174768	ENSG00000100385.13	IL2RB	protein_coding	37149916	-1	-45334	22235	-45334	2	0	2	36175868	38174920	1999052	76345
AITD_Saevarsdottir_32581359_1	AITD (Saevarsdottir, EUR)	IMD	CM_CD8_UT	CD8_CM_UT	CD8	Sorted cell	ENSG00000128335	APOL2	3807	2.08108045200985e-29	1.24550694816376e-24	1.67084017194643e-05	0.999982023486611	1.26811167315668e-06	22:37195250	rs229540	chr22.1		22	37195250	22:36212159	1.21604e-15	22:37195250	3.90000000000022e-31	4692	26506	0.999991322349833	0.999999999999997	35240468	37239850	ENSG00000128335.13	APOL2	protein_coding	36239527	-1	-955723	27368	-955723	29	1	29	35240468	37239850	1999382	76347
AITD_Saevarsdottir_32581359_1	AITD (Saevarsdottir, EUR)	IMD	CM_CD8_UT	CD8_CM_UT	CD8	Sorted cell	ENSG00000128340	RAC2	3872	2.73173668199097e-25	9.22678999971059e-25	0.216626451127201	0.731644992423281	0.0517285564495185	22:37195250	rs229540	chr22.1		22	37195250	22:37219316	1.38042e-09	22:37195250	3.90000000000022e-31	4842	26836	0.947283830454846	0.999999999999997	36244487	38244306	ENSG00000128340.14	RAC2	protein_coding	37244269	-1	49019	24953	49019	2	0	2	36244487	38244306	1999819	76348
AITD_Saevarsdottir_32581359_1	AITD (Saevarsdottir, EUR)	IMD	EM_CD8_UT	CD8_EM_UT	CD8	Sorted cell	ENSG00000049247	UTS2	3866	1.04251631004564e-43	9.68376803954998e-06	1.07655008382303e-38	0.999990234546507	8.16854537246059e-08	1:7910032	rs664689	chr1.2		1	7910032	1:7910032	2.9962e-50	1:8437247	7.39999999999993e-12	4929	24707	1	0.994990920865768	6853986	8853353	ENSG00000049247.13	UTS2	protein_coding	7853065	-1	-56967	-56967	-584182	0	0	9	6853827	8853353	1999526	83258
AITD_Saevarsdottir_32581359_1	AITD (Saevarsdottir, EUR)	IMD	EM_CD8_UT	CD8_EM_UT	CD8	Sorted cell	ENSG00000049249	TNFRSF9	3932	3.18737233580648e-16	9.69709312028933e-06	3.28690373002611e-11	0.999990217246417	8.56275923682267e-08	1:7930126	rs226486	chr1.2		1	7930126	1:7930126	1.55605e-18	1:8437247	7.39999999999993e-12	5004	24741	0.999999954186563	0.99499090594154	6943205	8942415	ENSG00000049249.8	TNFRSF9	protein_coding	7940839	-1	10713	10713	-496408	0	0	8	6943205	8942570	1999365	83259
AITD_Saevarsdottir_32581359_1	AITD (Saevarsdottir, EUR)	IMD	EM_CD8_UT	CD8_EM_UT	CD8	Sorted cell	ENSG00000284747	AL034417.4	3963	6.35728310000967e-25	9.70493198105973e-06	6.55050560350735e-20	0.99999025246028	4.26077407011519e-08	1:7982766	rs161802	chr1.2		1	7982766	1:7976015	4.16075e-27	1:8437247	7.39999999999993e-12	5043	24761	0.999999999522324	0.99499085461652	6991892	8990352	ENSG00000284747.1	AL034417.4	lncRNA	7991134	1	-8368	-15119	446113	1	1	5	6991892	8990352	1998460	83305
AITD_Saevarsdottir_32581359_1	AITD (Saevarsdottir, EUR)	IMD	EM_CD8_UT	CD8_EM_UT	CD8	Sorted cell	ENSG00000142599	RERE	4128	1.8878555123019e-12	8.50824197414717e-08	1.86281099434458e-07	0.00762781557285211	0.992371913061739	1:8429242	rs301799	chr1.2		1	8429242	1:8429242	3.30972e-18	1:8437247	7.39999999999993e-12	5093	25857	0.994227729598868	0.994990442364216	7817874	9817121	ENSG00000142599.17	RERE	protein_coding	8817640	-1	388398	388398	380393	2	2	2	7817874	9817121	1999247	83269
AITD_Saevarsdottir_32581359_1	AITD (Saevarsdottir, EUR)	IMD	EM_CD8_UT	CD8_EM_UT	CD8	Sorted cell	ENSG00000232208	RP3-477M7.5	3939	7.94579182247997e-08	9.97210350951636e-06	0.00789903363743477	0.991341535472604	0.000749379328532757	1:8429242	rs301799	chr1.2		1	8429242	1:8899036	2.27196e-10	1:8437247	7.39999999999993e-12	4912	25665	0.999004394280269	0.994990424529339	7908228	9907418	ENSG00000232208.2	AL139415.1	transcribed_processed_pseudogene	8907744	-1	478502	8708	470497	6	0	6	7908228	9907418	1999190	83300
AITD_Saevarsdottir_32581359_1	AITD (Saevarsdottir, EUR)	IMD	EM_CD8_UT	CD8_EM_UT	CD8	Sorted cell	ENSG00000049246	PER3	3840	5.73101150941427e-07	9.09390440213139e-06	0.0589932670733092	0.936094550039384	0.00490251588175354	1:8437247	rs301802	chr1.2		1	8437247	1:7910032	3.14e-07	1:8437247	7.39999999999993e-12	4931	24785	0.986849348370331	0.994990967154876	6788383	8781370	ENSG00000049246.14	PER3	protein_coding	7784291	1	652956	125741	652956	11	2	11	6784770	8783665	1998895	83257
AITD_Saevarsdottir_32581359_1	AITD (Saevarsdottir, EUR)	IMD	EM_CD8_UT	CD8_EM_UT	CD8	Sorted cell	ENSG00000116288	PARK7	3936	6.22777964328661e-08	9.63712558427637e-06	0.00641654775611759	0.99292279662944	0.00065095621105983	1:8437247	rs301802	chr1.2		1	8437247	1:7961680	1.59448e-20	1:8437247	7.39999999999993e-12	5008	24763	0.999297346537444	0.9949909039531	6954384	8953933	ENSG00000116288.12	PARK7	protein_coding	7961711	1	475536	-31	475536	7	0	7	6954384	8953933	1999549	83262
AITD_Saevarsdottir_32581359_1	AITD (Saevarsdottir, EUR)	IMD	EM_CD8_UT	CD8_EM_UT	CD8	Sorted cell	ENSG00000049239	H6PD	3769	3.50371759564097e-46	9.96542521925598e-06	3.51583854001023e-41	0.999990013363388	2.12113902984976e-08	1:9234844	rs3752547	chr1.2		1	9234844	1:9234844	5.49714e-54	1:8437247	7.39999999999993e-12	4766	25426	0.998412793947077	0.99499051765317	8235070	10233507	ENSG00000049239.12	H6PD	protein_coding	9234774	1	70	70	-797527	0	0	14	8235070	10233818	1998748	83256
AITD_Saevarsdottir_32581359_1	AITD (Saevarsdottir, EUR)	IMD	EM_CD8_UT	CD8_EM_UT	CD8	Sorted cell	ENSG00000185436	IFNLR1	3726	5.46802088111202e-08	0.00124942376783147	4.37044501259185e-05	0.998631433665923	7.53834359128738e-05	1:24192615	rs140866270	chr1.3		1	24192615	1:24191627	4.20832e-16	1:25025090	3.3000000000001e-10	4632	24040	0.999995623432725	0.986578546083593	23188221	25187440	ENSG00000185436.11	IFNLR1	protein_coding	24187289	-1	-5326	-4338	-837801	0	0	13	23188152	25187440	1999288	83290
AITD_Saevarsdottir_32581359_1	AITD (Saevarsdottir, EUR)	IMD	EM_CD8_UT	CD8_EM_UT	CD8	Sorted cell	ENSG00000169504	CLIC4	3369	1.22823210054066e-07	0.00123443665385873	9.93622229653993e-05	0.998641603637482	2.44746624841436e-05	1:25025090	rs4320727	chr1.3		1	25025090	1:24700168	9.44805e-11	1:25025090	3.3000000000001e-10	4318	23256	0.995953169163007	0.986329665768403	23745865	25744418	ENSG00000169504.14	CLIC4	protein_coding	24745447	1	279643	-45279	279643	3	1	3	23745865	25744418	1998553	83285
AITD_Saevarsdottir_32581359_1	AITD (Saevarsdottir, EUR)	IMD	EM_CD8_UT	CD8_EM_UT	CD8	Sorted cell	ENSG00000183726	TMEM50A	3239	0.000772090062915892	0.000382291812950524	0.625658766509451	0.309733230785278	0.0634536208294047	1:25025090	rs4320727	chr1.3		1	25025090	1:25298980	1.25146e-07	1:25025090	3.3000000000001e-10	4247	23177	0.91195471527195	0.986572568555908	24339318	26337728	ENSG00000183726.10	TMEM50A	protein_coding	25338334	1	-313244	-39354	-313244	11	1	11	24339227	26337728	1998501	83289
AITD_Saevarsdottir_32581359_1	AITD (Saevarsdottir, EUR)	IMD	EM_CD8_UT	CD8_EM_UT	CD8	Sorted cell	ENSG00000259984	RP11-335G20.7	3239	4.3256932232305e-07	0.00123249288106049	0.000350394019849817	0.998355847368362	6.08331614050081e-05	1:25025090	rs4320727	chr1.3		1	25025090	1:25287909	1.98211e-10	1:25025090	3.3000000000001e-10	4247	23186	0.992626316935978	0.986572088783982	24337475	26336871	ENSG00000259984.1	AL928711.1	unprocessed_pseudogene	25337465	-1	312375	49556	312375	10	1	10	24337475	26336871	1999396	83304
AITD_Saevarsdottir_32581359_1	AITD (Saevarsdottir, EUR)	IMD	EM_CD8_UT	CD8_EM_UT	CD8	Sorted cell	ENSG00000233755	RP4-799D16.1	3287	1.09939516047258e-10	0.00121465987257697	8.90119953613574e-08	0.983430229877939	0.0153550211275506	1:25064907	rs311449	chr1.3		1	25064907	1:25064907	2.27839e-15	1:25025090	3.3000000000001e-10	4256	23197	0.999999983086308	0.986585585521842	24113553	26112735	ENSG00000233755.1	AL050344.1	lncRNA	25113119	-1	48212	48212	88029	0	0	1	24113553	26112735	1999182	83302
AITD_Saevarsdottir_32581359_1	AITD (Saevarsdottir, EUR)	IMD	EM_CD8_UT	CD8_EM_UT	CD8	Sorted cell	ENSG00000157978	LDLRAP1	3238	4.11245126064369e-09	0.00122781532515819	3.34525704036648e-06	0.998761462240822	7.3730645265264e-06	1:25569530	rs11247899	chr1.3		1	25569530	1:25569530	4.78423e-18	1:25025090	3.3000000000001e-10	4234	23074	0.999999647552808	0.986597991521307	24543852	26543119	ENSG00000157978.11	LDLRAP1	protein_coding	25543606	1	25924	25924	-518516	0	0	15	24543852	26543119	1999267	83276
AITD_Saevarsdottir_32581359_1	AITD (Saevarsdottir, EUR)	IMD	EM_CD8_UT	CD8_EM_UT	CD8	Sorted cell	ENSG00000233621	LITATS1	3926	3.26885455452971e-13	0.00028155687492169	1.16066474031135e-09	0.999717581265156	8.60698930103857e-07	1:37474398	rs75785507	chr1.4		1	37474398	1:37474398	3.39249e-19	1:37911349	1.50000000000001e-10	4930	23676	0.999999998323317	0.940424909089246	36474973	38474175	ENSG00000233621.1	LINC01137	lncRNA	37474402	-1	4	4	-436947	0	0	18	36474825	38474366	1999541	83301
AITD_Saevarsdottir_32581359_1	AITD (Saevarsdottir, EUR)	IMD	EM_CD8_UT	CD8_EM_UT	CD8	Sorted cell	ENSG00000204084	INPP5B	3989	2.63874970115158e-12	1.27554040468256e-05	9.42308543822679e-09	0.0447385536005759	0.955248681569654	1:37898724	rs36084352	chr1.4		1	37898724	1:37866240	1.18261e-15	1:37911349	1.50000000000001e-10	4917	23541	0.999999960818081	0.940429543595347	36947570	38946634	ENSG00000204084.12	INPP5B	protein_coding	37947053	-1	48329	80813	35704	0	1	0	36947570	38946634	1999064	83295
AITD_Saevarsdottir_32581359_1	AITD (Saevarsdottir, EUR)	IMD	EM_CD8_UT	CD8_EM_UT	CD8	Sorted cell	ENSG00000183386	FHL3	4061	1.89473676891754e-28	0.000268522645449594	6.78717274269509e-25	0.961847810630859	0.0378836667236923	1:37997832	rs7366048	chr1.4		1	37997832	1:37995647	2.23031e-37	1:37911349	1.50000000000001e-10	5002	23469	0.999999999998104	0.940428582911535	37005616	39004692	ENSG00000183386.9	FHL3	protein_coding	38005514	-1	7682	9867	94165	0	0	3	37005616	39005367	1999751	83287
AITD_Saevarsdottir_32581359_1	AITD (Saevarsdottir, EUR)	IMD	EM_CD8_UT	CD8_EM_UT	CD8	Sorted cell	ENSG00000183520	UTP11	4065	2.09445390716738e-07	0.000264797565082067	0.00075058671074359	0.948908884826583	0.0500755214522008	1:37997832	rs7366048	chr1.4		1	37997832	1:37995647	9.66939e-12	1:37911349	1.50000000000001e-10	5008	23459	0.999254210097	0.940429355699706	37009460	39008902	ENSG00000183520.11	UTP11	protein_coding	38012734	1	-14902	-17087	-101385	1	1	4	37009460	39008902	1999442	83288
AITD_Saevarsdottir_32581359_1	AITD (Saevarsdottir, EUR)	IMD	EM_CD8_UT	CD8_EM_UT	CD8	Sorted cell	ENSG00000085491	SLC25A24	3709	4.25159499924388e-75	3.46734268694706e-46	1.22618252163221e-29	1	8.79620206389531e-31	1:107816883	rs4915076	chr1.6		1	107816883	1:108197860	5.1723e-43	1:107816883	4.59999999999942e-52	4535	24140	0.934635498221376	1	107203943	109200500	ENSG00000085491.15	SLC25A24	protein_coding	108200343	-1	383460	2483	383460	3	1	3	107201362	109200500	1999138	83261
AITD_Saevarsdottir_32581359_1	AITD (Saevarsdottir, EUR)	IMD	EM_CD8_UT	CD8_EM_UT	CD8	Sorted cell	ENSG00000162636	EEIG2	3491	1.24154806836716e-49	3.52098309082326e-46	0.000352476949205081	0.999611189359574	3.63336912183387e-05	1:107816883	rs4915076	chr1.6		1	107816883	1:108527545	4.02007e-10	1:107816883	4.59999999999942e-52	4256	24523	0.999936302055896	1	107560934	109558609	ENSG00000162636.15	FAM102B	protein_coding	108560100	1	-743217	-32555	-743217	8	0	8	107560934	109559406	1998472	83281
AITD_Saevarsdottir_32581359_1	AITD (Saevarsdottir, EUR)	IMD	EM_CD8_UT	CD8_EM_UT	CD8	Sorted cell	ENSG00000162639	HENMT1	3398	2.2440232220602e-58	3.49994642291006e-46	6.41159306716728e-13	0.999999999999318	4.82269172863307e-14	1:107816883	rs4915076	chr1.6		1	107816883	1:108644973	2.29218e-23	1:107816883	4.59999999999942e-52	4166	24367	0.999999999999726	1	107662263	109659190	ENSG00000162639.15	HENMT1	protein_coding	108661093	-1	844210	16120	844210	9	0	9	107662263	109660639	1998376	83282
AITD_Saevarsdottir_32581359_1	AITD (Saevarsdottir, EUR)	IMD	EM_CD8_UT	CD8_EM_UT	CD8	Sorted cell	ENSG00000198890	PRMT6	4207	2.44994407400363e-50	3.52108429192432e-46	6.95740577499908e-05	0.999925359340962	5.06660129125641e-06	1:107816883	rs4915076	chr1.6		1	107816883	1:107030375	4.23521e-12	1:107816883	4.59999999999942e-52	5172	24516	0.999978792024835	1.00000000000001	106056773	108056482	ENSG00000198890.7	PRMT6	protein_coding	107056674	1	760209	-26299	760209	2	0	2	106056773	108056482	1999709	83294
AITD_Saevarsdottir_32581359_1	AITD (Saevarsdottir, EUR)	IMD	EM_CD8_UT	CD8_EM_UT	CD8	Sorted cell	ENSG00000241361	SLC25A24P1	3691	1.64800392022268e-62	3.47710944485749e-46	4.73958023570422e-17	1	9.92649202412364e-17	1:107823394	rs4915077	chr1.6		1	107823394	1:108345752	2.72412e-29	1:107816883	4.59999999999942e-52	4506	24208	0.999347901003381	1	107273982	109272746	ENSG00000241361.8	SLC25A24P1	transcribed_unprocessed_pseudogene	108273139	1	-449745	72613	-456256	5	0	5	107273982	109272804	1998822	83303
AITD_Saevarsdottir_32581359_1	AITD (Saevarsdottir, EUR)	IMD	EM_CD8_UT	CD8_EM_UT	CD8	Sorted cell	ENSG00000187862	TTC24	3224	1.54284649728343e-15	2.31689568249321e-05	6.6589559908732e-11	0.999976757986802	7.29897835666632e-08	1:156582056	rs6682716	chr1.8		1	156582056	1:156582056	7.09463e-21	1:156815190	1.00000000000001e-11	4233	24518	0.999998436812123	0.995405308242254	155582693	157579659	ENSG00000187862.11	TTC24	protein_coding	156579723	1	2333	2333	235467	0	0	14	155580684	157579659	1998975	83292
AITD_Saevarsdottir_32581359_1	AITD (Saevarsdottir, EUR)	IMD	EM_CD8_UT	CD8_EM_UT	CD8	Sorted cell	ENSG00000132718	SYT11	1789	1.67290098783629e-05	2.79354727417024e-06	0.797880982538296	0.133174582267878	0.0689249126366725	1:156815190	rs926103	chr1.8		1	156815190	1:156320453	1.21759e-05	1:156815190	1.00000000000001e-11	2645	22187	0.911237897214419	0.995406300415162	154861616	156858662	ENSG00000132718.8	SYT11	protein_coding	155859567	1	955623	460886	955623	44	23	44	154861525	156858662	1997137	83268
AITD_Saevarsdottir_32581359_1	AITD (Saevarsdottir, EUR)	IMD	EM_CD8_UT	CD8_EM_UT	CD8	Sorted cell	ENSG00000143622	RIT1	1837	1.3234447424743e-09	2.11378567245331e-05	6.26046304609931e-05	0.999911564839516	4.69134985235726e-06	1:156815190	rs926103	chr1.8		1	156815190	1:155908315	6.8846e-12	1:156815190	1.00000000000001e-11	2695	22370	0.996727997314696	0.995406252962023	154911666	156909788	ENSG00000143622.10	RIT1	protein_coding	155911349	-1	-903841	3034	-903841	43	0	43	154911666	156909911	1998245	83274
AITD_Saevarsdottir_32581359_1	AITD (Saevarsdottir, EUR)	IMD	EM_CD8_UT	CD8_EM_UT	CD8	Sorted cell	ENSG00000163382	NAXE	3247	1.54973067205152e-07	2.30046430362834e-05	0.00668732192898785	0.992684601054245	0.000604917400662467	1:156815190	rs926103	chr1.8		1	156815190	1:156595130	8.00622e-10	1:156815190	1.00000000000001e-11	4257	24523	0.975513210175069	0.995405303966518	155592576	157591531	ENSG00000163382.11	NAXE	protein_coding	156591776	1	223414	3354	223414	13	0	13	155592576	157591531	1998955	83284
AITD_Saevarsdottir_32581359_1	AITD (Saevarsdottir, EUR)	IMD	EM_CD8_UT	CD8_EM_UT	CD8	Sorted cell	ENSG00000160856	FCRL3	4710	5.52670343484004e-38	2.43690049139143e-05	2.10460833110861e-33	0.927937377236098	0.0720382537589924	1:157692058	rs11264798	chr1.8		1	157692058	1:157692058	2.22278e-46	1:156815190	1.00000000000001e-11	5686	27803	1	0.995404999424481	156700862	158698799	ENSG00000160856.20	FCRL3	protein_coding	157700769	-1	8711	8711	885579	0	0	15	156700862	158700257	1999395	83280
AITD_Saevarsdottir_32581359_1	AITD (Saevarsdottir, EUR)	IMD	EM_CD8_UT	CD8_EM_UT	CD8	Sorted cell	ENSG00000227217	AL356276.1	4722	2.43273484793948e-17	2.48563349673785e-05	9.257369978948e-13	0.94582778217583	0.0541473614882744	1:157698600	rs7522061	chr1.8		1	157698600	1:157698600	2.06014e-20	1:156815190	1.00000000000001e-11	5699	27823	0.999999999999461	0.995404984839037	156691821	158691042	ENSG00000227217.1	AL356276.1	lncRNA	157691762	1	6838	6838	-876572	0	0	14	156691821	158691236	1999415	83298
AITD_Saevarsdottir_32581359_1	AITD (Saevarsdottir, EUR)	IMD	EM_CD8_UT	CD8_EM_UT	CD8	Sorted cell	ENSG00000143167	GPA33	4188	1.91272787890351e-15	0.00016436312403789	1.16352807782218e-11	0.99983438155824	1.25530608750569e-06	1:167102543	rs10494468	chr1.9		1	167102543	1:167102543	4.40945e-23	1:167457187	2.50000000000006e-10	5139	25626	0.999999999985831	0.976196578121879	166166495	168166391	ENSG00000143167.11	GPA33	protein_coding	167090377	-1	-12166	-12166	-366810	0	0	5	166166495	168166391	1999896	83273
AITD_Saevarsdottir_32581359_1	AITD (Saevarsdottir, EUR)	IMD	EM_CD8_UT	CD8_EM_UT	CD8	Sorted cell	ENSG00000143158	MPC2	4048	3.64122470519301e-05	0.000121986406898884	0.224315489937518	0.751471018620008	0.0240550927885238	1:167457187	rs1214598	chr1.9		1	167457187	1:168019415	2.19296e-08	1:167457187	2.50000000000006e-10	4915	25305	0.977385600319014	0.97619964946835	166937125	168936423	ENSG00000143158.10	MPC2	protein_coding	167937072	-1	479885	-82343	479885	11	0	11	166937125	168936423	1999298	83271
AITD_Saevarsdottir_32581359_1	AITD (Saevarsdottir, EUR)	IMD	EM_CD8_UT	CD8_EM_UT	CD8	Sorted cell	ENSG00000143162	CREG1	4001	6.34469418450662e-07	0.000161538643216552	0.0039100320869169	0.995510659199018	0.000417135601430551	1:167457187	rs1214598	chr1.9		1	167457187	1:167535995	4.76461e-09	1:167457187	2.50000000000006e-10	4904	25295	0.99137950086006	0.976196295108763	166553987	168553496	ENSG00000143162.7	CREG1	protein_coding	167553762	-1	96575	17767	96575	4	0	4	166553987	168553496	1999509	83272
AITD_Saevarsdottir_32581359_1	AITD (Saevarsdottir, EUR)	IMD	EM_CD8_UT	CD8_EM_UT	CD8	Sorted cell	ENSG00000198771	RCSD1	3943	8.21112943262974e-10	0.000161881672906862	5.07145159036432e-06	0.999832085982328	9.60072062304977e-07	1:167631605	rs11579633	chr1.9		1	167631605	1:167631605	3.19728e-15	1:167457187	2.50000000000006e-10	4855	25240	0.994979816575046	0.976200371155293	166630105	168629978	ENSG00000198771.10	RCSD1	protein_coding	167630232	1	1373	1373	-173045	0	0	5	166630105	168629978	1999873	83293
AITD_Saevarsdottir_32581359_1	AITD (Saevarsdottir, EUR)	IMD	EM_CD8_UT	CD8_EM_UT	CD8	Sorted cell	ENSG00000143155	TIPRL	4276	2.65402198536508e-11	0.000163985864426685	1.61817901103404e-07	0.999835288734582	5.63556552108886e-07	1:168171578	rs60075949	chr1.9		1	168171578	1:168184132	3.73338e-17	1:167457187	2.50000000000006e-10	5151	25568	0.934009887224266	0.976199406555829	167180256	169178135	ENSG00000143155.12	TIPRL	protein_coding	168178962	1	-7384	5170	-721775	0	0	14	167180096	169178571	1998475	83270
AITD_Saevarsdottir_32581359_1	AITD (Saevarsdottir, EUR)	IMD	EM_CD8_UT	CD8_EM_UT	CD8	Sorted cell	ENSG00000118197	DDX59	4524	1.134061418088e-08	0.000293613424864349	3.85227236859776e-05	0.997368258759474	0.00229959375136206	1:200681362	rs12082129	chr1.10		1	200681362	1:200686105	6.04279e-12	1:200871339	3.0999999999999e-09	5539	25797	0.999996051833411	0.975063318900068	199671140	201669730	ENSG00000118197.13	DDX59	protein_coding	200669907	-1	-11455	-16198	-201432	0	0	2	199670721	201669791	1999070	83266
AITD_Saevarsdottir_32581359_1	AITD (Saevarsdottir, EUR)	IMD	EM_CD8_UT	CD8_EM_UT	CD8	Sorted cell	ENSG00000170128	GPR25	4489	9.12900247204626e-06	0.000281144113810077	0.031311479831619	0.964290339632613	0.00410790741948671	1:200871339	rs12756886	chr1.10		1	200871339	1:200880232	4.46834e-08	1:200871339	3.0999999999999e-09	5543	25549	0.996560066568826	0.975064441203315	199873048	201872348	ENSG00000170128.4	GPR25	protein_coding	200872981	1	-1642	7251	-1642	0	0	0	199873048	201872348	1999300	83286
AITD_Saevarsdottir_32581359_1	AITD (Saevarsdottir, EUR)	IMD	EM_CD8_UT	CD8_EM_UT	CD8	Sorted cell	ENSG00000116857	TMEM9	4522	6.76638554579643e-10	0.000289355739067515	2.33774720277649e-06	0.99970739850696	9.07330132112978e-07	1:201151602	rs2068152	chr1.10		1	201151602	1:201151602	5.82937e-14	1:200871339	3.0999999999999e-09	5546	25364	0.999999469790943	0.975064644533448	200171578	202171510	ENSG00000116857.16	TMEM9	protein_coding	201154474	-1	2872	2872	283135	0	0	6	200171578	202171510	1999932	83264
AITD_Saevarsdottir_32581359_1	AITD (Saevarsdottir, EUR)	IMD	EM_CD8_UT	CD8_EM_UT	CD8	Sorted cell	ENSG00000159176	CSRP1	4251	1.48439067011952e-23	0.000285392411548458	5.1996713912566e-20	0.999700935378327	1.36722101276098e-05	1:201507152	rs117708536	chr1.10		1	201507152	1:201507152	2.78685e-43	1:200871339	3.0999999999999e-09	5308	25016	0.999999999999993	0.975070157863915	200509671	202502248	ENSG00000159176.13	CSRP1	protein_coding	201507123	-1	-29	-29	635784	0	0	12	200509671	202507796	1998125	83279
AITD_Saevarsdottir_32581359_1	AITD (Saevarsdottir, EUR)	IMD	EM_CD8_UT	CD8_EM_UT	CD8	Sorted cell	ENSG00000223396	RPS10P7	4239	9.57963365991965e-08	0.000284774090584899	0.000336169609706397	0.999332487226374	4.64732769972403e-05	1:201507152	rs117708536	chr1.10		1	201507152	1:201507152	1.37876e-12	1:200871339	3.0999999999999e-09	5296	24971	0.988672729824325	0.975070390737023	200518876	202515946	ENSG00000223396.3	RPS10P7	transcribed_processed_pseudogene	201520056	1	-12904	-12904	-648717	1	1	14	200518876	202515946	1997070	83296
AITD_Saevarsdottir_32581359_1	AITD (Saevarsdottir, EUR)	IMD	EM_CD8_UT	CD8_EM_UT	CD8	Sorted cell	ENSG00000224536	CSRP1-AS1	4254	4.4558177075586e-07	0.000285169311057831	0.00155945679462841	0.998041680853171	0.000113247459372025	1:201507152	rs117708536	chr1.10		1	201507152	1:201507152	1.95308e-11	1:200871339	3.0999999999999e-09	5310	25038	0.961892448246287	0.975069998259257	200507778	202502248	ENSG00000224536.2	AC096677.1	lncRNA	201507277	1	-125	-125	-635938	0	0	13	200507778	202507140	1999362	83297
AITD_Saevarsdottir_32581359_1	AITD (Saevarsdottir, EUR)	IMD	EM_CD8_UT	CD8_EM_UT	CD8	Sorted cell	ENSG00000077585	GPR137B	4978	2.85841991812678e-08	9.17406356342984e-05	0.000311367363172606	0.999329495801235	0.000267367615757418	1:236465834	rs12117927	chr1.11		1	236465834	1:236121000	5.20372e-12	1:236465834	2.00000000000002e-11	5932	23669	0.999918696826541	0.999561900252653	235142844	237040722	ENSG00000077585.13	GPR137B	protein_coding	236142539	1	323295	-21539	323295	2	1	2	235142844	237040722	1897878	83260
AITD_Saevarsdottir_32581359_1	AITD (Saevarsdottir, EUR)	IMD	EM_CD8_UT	CD8_EM_UT	CD8	Sorted cell	ENSG00000143669	LYST	5073	1.1698702887651e-06	9.5033396094084e-05	0.0121414406935401	0.986298203111449	0.00146415292862819	1:236465834	rs12117927	chr1.11		1	236465834	1:235837005	2.42776e-12	1:236465834	2.00000000000002e-11	6018	24843	0.998542875103694	0.999554364637785	234883927	236882904	ENSG00000143669.13	LYST	protein_coding	235866906	-1	-598928	29901	-598928	6	0	6	234883927	236883339	1999412	83275
AITD_Saevarsdottir_32581359_1	AITD (Saevarsdottir, EUR)	IMD	EM_CD8_UT	CD8_EM_UT	CD8	Sorted cell	ENSG00000162885	B3GALNT2	4510	2.09573098821248e-07	9.3138210897995e-05	0.00224461060729979	0.997546904904634	0.000115136704068257	1:236465834	rs12117927	chr1.11		1	236465834	1:235503886	5.89782e-10	1:236465834	2.00000000000002e-11	5421	24073	0.999769924670283	0.99955153052432	234505646	236503607	ENSG00000162885.12	B3GALNT2	protein_coding	235504452	-1	-961382	566	-961382	9	0	9	234505646	236503792	1998146	83283
AITD_Saevarsdottir_32581359_1	AITD (Saevarsdottir, EUR)	IMD	EM_CD8_UT	CD8_EM_UT	CD8	Sorted cell	ENSG00000186197	EDARADD	4609	3.59633174441949e-14	7.79732023753953e-08	4.34042733476631e-10	1.56685042627386e-06	0.999998354742292	1:236465834	rs12117927	chr1.11		1	236465834	1:236465834	2.98892e-15	1:236465834	2.00000000000002e-11	5499	21287	0.999999888533721	0.999887509957798	235348500	237040722	ENSG00000186197.13	EDARADD	protein_coding	236394286	1	71548	71548	71548	0	0	0	235348500	237040722	1692222	83291
AITD_Saevarsdottir_32581359_1	AITD (Saevarsdottir, EUR)	IMD	EM_CD8_UT	CD8_EM_UT	CD8	Sorted cell	ENSG00000116977	LGALS8	4343	3.93239179373209e-20	7.43959361831372e-05	5.28536173965321e-16	0.999924358509429	1.24555438767711e-06	1:236532253	rs79501547	chr1.11		1	236532253	1:236570577	4.59281e-31	1:236465834	2.00000000000002e-11	5146	19113	0.999999989987818	0.999929520659259	235518009	237040722	ENSG00000116977.18	LGALS8	protein_coding	236523982	1	8271	46595	-58148	1	3	0	235518009	237040722	1522713	83265
AITD_Saevarsdottir_32581359_1	AITD (Saevarsdottir, EUR)	IMD	EM_CD8_UT	CD8_EM_UT	CD8	Sorted cell	ENSG00000230325	AL359921.1	4237	2.32746688098604e-24	7.2632849250281e-05	3.20418858493852e-20	0.999925489347022	1.87780372644296e-06	1:236537869	rs2737708	chr1.11		1	236537869	1:236537869	3.75165e-28	1:236465834	2.00000000000002e-11	5014	18660	0.979429902535787	0.999930609282421	235550862	237040722	ENSG00000230325.1	AL359921.1	lncRNA	236550280	-1	12411	12411	84446	0	0	3	235550862	237040722	1489860	83299
AITD_Saevarsdottir_32581359_1	AITD (Saevarsdottir, EUR)	IMD	EM_CD8_UT	CD8_EM_UT	CD8	Sorted cell	ENSG00000071575	TRIB2	4738	1.97660224090962e-15	1.18189388914675e-13	0.016160230918894	0.96627474783258	0.0175650212484082	2:12504610	rs1534430	chr2.2		2	12504610	2:12002459	1.36853e-10	2:12504610	3.10000000000008e-20	5828	25731	0.992745331834653	0.999994878399019	11717187	13716868	ENSG00000071575.11	TRIB2	protein_coding	12716936	1	-212326	-714477	-212326	3	4	3	11717187	13716868	1999681	83308
AITD_Saevarsdottir_32581359_1	AITD (Saevarsdottir, EUR)	IMD	EM_CD8_UT	CD8_EM_UT	CD8	Sorted cell	ENSG00000134324	LPIN1	4580	6.75049017778386e-18	1.30203711392455e-13	5.18400995090928e-05	0.999893772042525	5.43878578377139e-05	2:12504610	rs1534430	chr2.2		2	12504610	2:11784824	3.48152e-13	2:12504610	3.10000000000008e-20	5705	27394	0.999144751824782	0.999994878399013	10677871	12677503	ENSG00000134324.11	LPIN1	protein_coding	11746632	1	757978	38192	757978	1	0	1	10677871	12677503	1999632	83313
AITD_Saevarsdottir_32581359_1	AITD (Saevarsdottir, EUR)	IMD	EM_CD8_UT	CD8_EM_UT	CD8	Sorted cell	ENSG00000162994	CLHC1	4609	1.3636282452222e-35	0.000419716459054397	3.24755931325871e-32	0.999578953449427	1.33009152286518e-06	2:55232237	rs17046778	chr2.3		2	55232237	2:55232237	7.48052e-43	2:55642709	3.30000000000007e-09	5633	28410	0.999998416893736	0.999455376191937	54232884	56232341	ENSG00000162994.15	CLHC1	protein_coding	55232293	-1	56	56	-410416	0	0	8	54232884	56232341	1999457	83315
AITD_Saevarsdottir_32581359_1	AITD (Saevarsdottir, EUR)	IMD	EM_CD8_UT	CD8_EM_UT	CD8	Sorted cell	ENSG00000085760	MTIF2	4605	0.000214501473521624	0.000177108317822794	0.512038132077151	0.422730889792162	0.0648393683393419	2:55642709	rs13430684	chr2.3		2	55642709	2:55268942	3.84241e-09	2:55642709	3.30000000000007e-09	5623	28344	0.919300223114488	0.999456301549434	54269620	56268903	ENSG00000085760.14	MTIF2	protein_coding	55269231	-1	-373478	289	-373478	5	0	5	54269620	56268903	1999283	83309
AITD_Saevarsdottir_32581359_1	AITD (Saevarsdottir, EUR)	IMD	EM_CD8_UT	CD8_EM_UT	CD8	Sorted cell	ENSG00000275052	PPP4R3B	4781	8.71051959047589e-05	0.000323539314290285	0.203619510074096	0.75628701138397	0.0396828340317392	2:55642709	rs13430684	chr2.3		2	55642709	2:55669463	2.06303e-07	2:55642709	3.30000000000007e-09	5851	28944	0.973807228204218	0.999448574336039	54619263	56618609	ENSG00000275052.4	PPP4R3B	protein_coding	55617622	-1	-25087	-51841	-25087	1	1	1	54619263	56618670	1999407	83323
AITD_Saevarsdottir_32581359_1	AITD (Saevarsdottir, EUR)	IMD	EM_CD8_UT	CD8_EM_UT	CD8	Sorted cell	ENSG00000196151	WDSUB1	4777	1.0781097941002e-12	9.06366021788354e-06	1.1894750979977e-07	0.999990741597851	7.57933431046692e-08	2:159289609	rs62172692	chr2.4		2	159289609	2:159288975	4.36709e-19	2:159656372	1.30000000000004e-10	5607	26223	0.987953842066175	0.996939938709196	158287680	160286545	ENSG00000196151.10	WDSUB1	protein_coding	159286703	-1	-2906	-2272	-369669	0	0	4	158287122	160286545	1999423	83318
AITD_Saevarsdottir_32581359_1	AITD (Saevarsdottir, EUR)	IMD	EM_CD8_UT	CD8_EM_UT	CD8	Sorted cell	ENSG00000226266	AC009961.3	4276	1.28017809879624e-09	1.21839268337377e-06	0.000147373013181313	0.139575750175354	0.860275657138605	2:159583178	rs7596462	chr2.4		2	159583178	2:159782065	3.35858e-08	2:159656372	1.30000000000004e-10	5089	25132	0.999617615697682	0.996939247575142	158712791	160711708	ENSG00000226266.6	AC009961.1	lncRNA	159712442	-1	129264	-69623	56070	3	1	1	158712791	160711708	1998917	83319
AITD_Saevarsdottir_32581359_1	AITD (Saevarsdottir, EUR)	IMD	EM_CD8_UT	CD8_EM_UT	CD8	Sorted cell	ENSG00000123636	BAZ2B	4366	1.9662266755061e-08	8.46754681101082e-06	0.0022559634912199	0.971508916738494	0.0262266325612071	2:159604967	rs10195287	chr2.4		2	159604967	2:159510644	3.82623e-12	2:159656372	1.30000000000004e-10	5200	25216	0.999746007082834	0.996939282492625	158617042	160616670	ENSG00000123636.17	BAZ2B	protein_coding	159616548	-1	11581	105904	-39824	1	1	0	158617042	160616670	1999628	83311
AITD_Saevarsdottir_32581359_1	AITD (Saevarsdottir, EUR)	IMD	EM_CD8_UT	CD8_EM_UT	CD8	Sorted cell	ENSG00000054219	LY75	4322	2.92985324123903e-18	8.55524002133211e-06	3.42460057285414e-13	0.999991380593841	6.41657935195617e-08	2:159884478	rs10183731	chr2.4		2	159884478	2:159851355	2.83944e-23	2:159656372	1.30000000000004e-10	5170	24752	0.999999795377638	0.996939328062147	158905141	160904409	ENSG00000054219.10	LY75	protein_coding	159904756	-1	20278	53401	248384	1	1	7	158905141	160904702	1999561	83307
AITD_Saevarsdottir_32581359_1	AITD (Saevarsdottir, EUR)	IMD	EM_CD8_UT	CD8_EM_UT	CD8	Sorted cell	ENSG00000231445	TIMM8AP1	3157	2.82469821742216e-10	8.24140725396051e-09	0.0330675232750784	0.964783963992226	0.00214850420881832	2:162254026	rs2111485	chr2.5		2	162254026	2:162074215	6.0392e-09	2:162254026	3.2e-15	4104	21224	0.995965181478773	0.995004281570159	161078913	163077505	ENSG00000231445.1	TIMM8AP1	transcribed_processed_pseudogene	162077651	-1	-176375	3436	-176375	4	1	4	161078913	163077505	1998592	83321
AITD_Saevarsdottir_32581359_1	AITD (Saevarsdottir, EUR)	IMD	EM_CD8_UT	CD8_EM_UT	CD8	Sorted cell	ENSG00000189362	NEMP2	3685	2.64978322671249e-50	6.8936713980129e-33	3.84379102763199e-18	1	7.86361345117529e-19	2:191079016	rs11889341	chr2.6		2	191079016	2:190482458	5.94972e-26	2:191099907	4.49999999999721e-39	4592	21483	1	0.999999999922203	189534823	191533738	ENSG00000189362.11	NEMP2	protein_coding	190534722	-1	-544294	52264	-565185	10	0	10	189534823	191534662	1999839	83317
AITD_Saevarsdottir_32581359_1	AITD (Saevarsdottir, EUR)	IMD	EM_CD8_UT	CD8_EM_UT	CD8	Sorted cell	ENSG00000233654	NEMP2-DT	3685	2.62038106705183e-35	6.8628399800595e-33	0.00380308729775685	0.996037408068715	0.000159504633534256	2:191099907	rs7574865	chr2.6		2	191099907	2:190470331	6.34009e-08	2:191099907	4.49999999999721e-39	4592	21472	0.999561386617863	0.999999999922199	189536797	191534731	ENSG00000233654.1	AC108047.1	lncRNA	190535017	1	564890	-64686	564890	9	1	9	189536797	191534731	1997934	83322
AITD_Saevarsdottir_32581359_1	AITD (Saevarsdottir, EUR)	IMD	EM_CD8_UT	CD8_EM_UT	CD8	Sorted cell	ENSG00000138443	ABI2	2594	9.10557320976344e-78	7.12565686762483e-77	0.112430336552413	0.879827831546147	0.00774183190145022	2:203874196	rs3087243	chr2.7		2	203874196	2:203017835	6.82452e-07	2:203874196	4.60000000000008e-84	3273	22284	0.980002601288222	0.998374976728235	202329013	204327462	ENSG00000138443.15	ABI2	protein_coding	203328394	1	545802	-310559	545802	5	4	5	202328241	204327462	1999221	83314
AITD_Saevarsdottir_32581359_1	AITD (Saevarsdottir, EUR)	IMD	EM_CD8_UT	CD8_EM_UT	CD8	Sorted cell	ENSG00000144455	SUMF1	5806	1.2457876090897e-10	0.000894538319038619	1.39141098903748e-07	0.999103247159621	2.07525566130041e-06	3:4361853	rs4685744	chr3.1		3	4361853	3:4361853	1.10427e-15	3:4969650	6.29999999999911e-10	7130	30189	0.999999878128306	0.994331388762881	3467484	5467170	ENSG00000144455.13	SUMF1	protein_coding	4467269	-1	105416	105416	-502381	0	0	4	3467484	5467170	1999686	83328
AITD_Saevarsdottir_32581359_1	AITD (Saevarsdottir, EUR)	IMD	EM_CD8_UT	CD8_EM_UT	CD8	Sorted cell	ENSG00000114739	ACVR2B	3591	3.86826278531847e-08	0.000116754866311595	0.000331158114105415	0.999526730744422	2.53175925330994e-05	3:39278509	rs11720041	chr3.3		3	39278509	3:38430210	1.39455e-09	3:39278509	9.70000000000089e-11	4506	24929	0.9987794443572	0.955577706018363	37454355	39453013	ENSG00000114739.13	ACVR2B	protein_coding	38453890	1	824619	-23680	824619	15	0	15	37454158	39453555	1999397	83324
AITD_Saevarsdottir_32581359_1	AITD (Saevarsdottir, EUR)	IMD	EM_CD8_UT	CD8_EM_UT	CD8	Sorted cell	ENSG00000202363	SNORA62	4598	9.31268968826356e-13	0.000116237571951301	8.01077723243368e-09	0.999875782535665	7.97188067620787e-06	3:39278509	rs11720041	chr3.3		3	39278509	3:39406933	1.16912e-14	3:39278509	9.70000000000089e-11	5499	24810	0.999999955198629	0.955582192123758	38411386	40410897	ENSG00000202363.1	SNORA62	snoRNA	39411054	1	-132545	-4121	-132545	7	0	7	38411273	40410897	1999624	83333
AITD_Saevarsdottir_32581359_1	AITD (Saevarsdottir, EUR)	IMD	EM_CD8_UT	CD8_EM_UT	CD8	Sorted cell	ENSG00000168028	RPSA	4593	4.66085001048172e-11	0.00011622891370702	4.00958710192427e-07	0.999881892073207	1.47800776777418e-06	3:39422356	rs7613744	chr3.3		3	39422356	3:39407090	2.4365e-20	3:39278509	9.70000000000089e-11	5497	24808	0.999980385639191	0.955582194790939	38408692	40406477	ENSG00000168028.13	RPSA	protein_coding	39406720	1	15636	370	-128211	1	0	6	38408576	40406579	1998003	83331
AITD_Saevarsdottir_32581359_1	AITD (Saevarsdottir, EUR)	IMD	EM_CD8_UT	CD8_EM_UT	CD8	Sorted cell	ENSG00000121578	B4GALT4	4434	2.22428479061038e-41	1.04430851031262e-05	2.12988926409693e-36	0.999989521956734	3.49581635108574e-08	3:119240363	rs13065867	chr3.7		3	119240363	3:119240363	3.24881e-50	3:119502217	2.50000000000039e-11	5627	25157	0.999999999999995	0.938843827343158	118244792	120240280	ENSG00000121578.12	B4GALT4	protein_coding	119240878	-1	515	515	-261339	0	0	7	118241244	120240280	1999036	83325
AITD_Saevarsdottir_32581359_1	AITD (Saevarsdottir, EUR)	IMD	EM_CD8_UT	CD8_EM_UT	CD8	Sorted cell	ENSG00000144843	ADPRH	4249	6.06207535906238e-08	1.03772774583915e-05	0.00580550016636157	0.993805985908534	0.000378076026891061	3:119502217	rs11714843	chr3.7		3	119502217	3:119627429	9.59293e-09	3:119502217	2.50000000000039e-11	5381	25154	0.982319054705891	0.938843814905538	118579963	120575073	ENSG00000144843.11	ADPRH	protein_coding	119579492	1	-77275	47937	-77275	1	2	1	118579963	120575073	1995110	83329
AITD_Saevarsdottir_32581359_1	AITD (Saevarsdottir, EUR)	IMD	EM_CD8_UT	CD8_EM_UT	CD8	Sorted cell	ENSG00000163389	POGLUT1	4269	6.42364903640701e-12	1.04405875462508e-05	6.15250426722705e-07	0.999988620955023	3.23200581113957e-07	3:119502217	rs11714843	chr3.7		3	119502217	3:119472551	1.32122e-13	3:119502217	2.50000000000039e-11	5440	25151	0.990100606658294	0.938843764883249	118468974	120468938	ENSG00000163389.10	POGLUT1	protein_coding	119468963	1	33254	3588	33254	2	0	2	118468974	120468938	1999964	83330
AITD_Saevarsdottir_32581359_1	AITD (Saevarsdottir, EUR)	IMD	EM_CD8_UT	CD8_EM_UT	CD8	Sorted cell	ENSG00000240254	B4GALT4-AS1	4439	8.94632940880633e-10	1.04387836023428e-05	8.56904398899172e-05	0.999855788581192	4.80813006813592e-05	3:119502217	rs11714843	chr3.7		3	119502217	3:119231652	3.77784e-11	3:119502217	2.50000000000039e-11	5629	25150	0.999944523589052	0.938843834046431	118227638	120226436	ENSG00000240254.1	B4GALT4-AS1	lncRNA	119226486	1	275731	5166	275731	8	0	8	118227390	120226436	1999046	83336
AITD_Saevarsdottir_32581359_1	AITD (Saevarsdottir, EUR)	IMD	EM_CD8_UT	CD8_EM_UT	CD8	Sorted cell	ENSG00000071127	WDR1	6503	3.81614593482005e-18	3.05007446559284e-13	1.25113451756782e-05	0.999975757097983	1.17315565351471e-05	4:10715315	rs4293777	chr4.1		4	10715315	4:10316717	1.18519e-16	4:10715315	2.30000000000006e-19	7763	36268	0.914560518157439	0.99999999984426	9117002	11116352	ENSG00000071127.16	WDR1	protein_coding	10116799	-1	-598516	-199918	-598516	4	0	4	9117002	11116577	1999575	83338
AITD_Saevarsdottir_32581359_1	AITD (Saevarsdottir, EUR)	IMD	EM_CD8_UT	CD8_EM_UT	CD8	Sorted cell	ENSG00000109667	SLC2A9	6649	3.26947583091e-23	3.08361937206182e-13	1.06027217881821e-10	0.999999999801744	9.19230698655964e-11	4:10715315	rs4293777	chr4.1		4	10715315	4:10067907	3.9397e-17	4:10715315	2.30000000000006e-19	7959	36666	0.999990251510653	0.999999999844261	9055172	11054300	ENSG00000109667.11	SLC2A9	protein_coding	10021497	-1	-693818	-46410	-693818	6	0	6	9055172	11054300	1999128	83340
AITD_Saevarsdottir_32581359_1	AITD (Saevarsdottir, EUR)	IMD	EM_CD8_UT	CD8_EM_UT	CD8	Sorted cell	ENSG00000178163	ZNF518B	6604	3.65253133372981e-15	3.0889769110653e-13	0.0116677072498533	0.986747104901032	0.00158518784879873	4:10715315	rs4293777	chr4.1		4	10715315	4:10462725	4.14208e-09	4:10715315	2.30000000000006e-19	7875	37223	0.99847697629864	0.999999999844263	9480025	11457053	ENSG00000178163.7	ZNF518B	protein_coding	10457426	-1	-257889	-5299	-257889	2	0	2	9480025	11457053	1977028	83351
AITD_Saevarsdottir_32581359_1	AITD (Saevarsdottir, EUR)	IMD	EM_CD8_UT	CD8_EM_UT	CD8	Sorted cell	ENSG00000163682	RPL9	5368	2.86447411177556e-20	0.000648637782212735	4.41326369447985e-17	0.999349080555508	2.28166228194916e-06	4:39446922	rs7685429	chr4.3		4	39446922	4:39444929	2.33116e-34	4:40290296	3.70000000000003e-10	6364	24995	0.99999999999963	0.991013454292865	38459252	40455903	ENSG00000163682.15	RPL9	protein_coding	39458922	-1	12000	13993	-831374	0	0	21	38459252	40456469	1997217	83346
AITD_Saevarsdottir_32581359_1	AITD (Saevarsdottir, EUR)	IMD	EM_CD8_UT	CD8_EM_UT	CD8	Sorted cell	ENSG00000078177	N4BP2	4685	2.2133602557854e-10	0.000653284015932939	3.38582852834615e-07	0.999343711800455	2.66537942230983e-06	4:40114747	rs1533064	chr4.3		4	40114747	4:40114747	6.91653e-15	4:40290296	3.70000000000003e-10	5771	25156	0.96346368507938	0.991092868328248	39058024	41055643	ENSG00000078177.13	N4BP2	protein_coding	40056850	1	57897	57897	233446	1	1	5	39058024	41055643	1997619	83339
AITD_Saevarsdottir_32581359_1	AITD (Saevarsdottir, EUR)	IMD	EM_CD8_UT	CD8_EM_UT	CD8	Sorted cell	ENSG00000121892	PDS5A	4838	2.18493958131156e-06	0.000648000687888631	0.00335584663705541	0.995263060418377	0.000730907317097521	4:40290296	rs9683415	chr4.3		4	40290296	4:39909336	4.27952e-12	4:40290296	3.70000000000003e-10	5878	25055	0.989634676857651	0.99109436077131	38977987	40976748	ENSG00000121892.14	PDS5A	protein_coding	39977911	-1	-312385	68575	-312385	7	2	7	38977987	40976748	1998761	83343
AITD_Saevarsdottir_32581359_1	AITD (Saevarsdottir, EUR)	IMD	EM_CD8_UT	CD8_EM_UT	CD8	Sorted cell	ENSG00000164323	CFAP97	5610	1.79635631426641e-26	5.08060968560003e-06	3.5356921247613e-21	0.999994906997722	1.2392592546943e-08	4:185176130	rs8180220	chr4.5		4	185176130	4:185165412	1.04507e-32	4:186086720	1.20000000000003e-12	6769	26840	0.999983318778362	0.999887681962137	184215264	186209044	ENSG00000164323.12	CFAP97	protein_coding	185204000	-1	27870	38588	-882720	0	0	12	184214838	186209044	1994206	83349
AITD_Saevarsdottir_32581359_1	AITD (Saevarsdottir, EUR)	IMD	EM_CD8_UT	CD8_EM_UT	CD8	Sorted cell	ENSG00000109762	SNX25	5611	4.1339091792991e-33	5.1025668815058e-06	8.10158518205742e-28	0.999994882427806	1.5005316632039e-08	4:185254043	rs7698980	chr4.5		4	185254043	4:185266278	1.03926e-37	4:186086720	1.20000000000003e-12	6777	26956	1	0.999887672625925	184204458	186204014	ENSG00000109762.15	SNX25	protein_coding	185209598	1	44445	56680	877122	0	0	11	184204458	186204014	1999556	83341
AITD_Saevarsdottir_32581359_1	AITD (Saevarsdottir, EUR)	IMD	EM_CD8_UT	CD8_EM_UT	CD8	Sorted cell	ENSG00000109794	FAM149A	5455	1.34628748517607e-06	3.76043055798117e-06	0.258794085702671	0.722846506909569	0.0183543006697172	4:186086720	rs13137589	chr4.5		4	186086720	4:186268172	9.91515e-09	4:186086720	1.20000000000003e-12	6563	27482	0.962352934113456	0.999887751826716	185104463	187104419	ENSG00000109794.13	FAM149A	protein_coding	186104704	1	-17984	163468	-17984	0	4	0	185104463	187104419	1999956	83342
AITD_Saevarsdottir_32581359_1	AITD (Saevarsdottir, EUR)	IMD	EM_CD8_UT	CD8_EM_UT	CD8	Sorted cell	ENSG00000145476	CYP4V2	5464	8.82996964832289e-11	5.20279273159539e-06	1.69711998116078e-05	0.999976653008086	1.17291107178927e-06	4:186086720	rs13137589	chr4.5		4	186086720	4:186178455	4.21824e-12	4:186086720	1.20000000000003e-12	6559	27486	0.999738792344501	0.999887760314894	185191743	187191190	ENSG00000145476.15	CYP4V2	protein_coding	186191567	1	-104847	-13112	-104847	2	0	2	185191743	187191190	1999447	83345
AITD_Saevarsdottir_32581359_1	AITD (Saevarsdottir, EUR)	IMD	EM_CD8_UT	CD8_EM_UT	CD8	Sorted cell	ENSG00000164344	KLKB1	5447	4.01466435252e-10	5.19563750179277e-06	7.72630325713003e-05	0.999911007172006	6.53375645229977e-06	4:186086720	rs13137589	chr4.5		4	186086720	4:186191475	1.5032e-11	4:186086720	1.20000000000003e-12	6529	27450	0.999986410791256	0.999887755637906	185210780	187208141	ENSG00000164344.15	KLKB1	protein_coding	186227507	1	-140787	-36032	-140787	3	1	3	185209301	187208141	1998840	83350
AITD_Saevarsdottir_32581359_1	AITD (Saevarsdottir, EUR)	IMD	EM_CD8_UT	CD8_EM_UT	CD8	Sorted cell	ENSG00000168671	UGT3A2	4649	8.5671245401046e-10	3.55203269181756e-05	2.41174236947324e-05	0.999937339521454	3.02187122203557e-06	5:35837132	rs12697352	chr5.1		5	35837132	5:36074140	1.21554e-11	5:35837132	3.89999999999999e-11	5685	25098	0.962288949266658	0.999657029980907	35071756	37068442	ENSG00000168671.9	UGT3A2	protein_coding	36066882	-1	229750	-7258	229750	4	0	4	35071756	37071313	1999557	83358
AITD_Saevarsdottir_32581359_1	AITD (Saevarsdottir, EUR)	IMD	EM_CD8_UT	CD8_EM_UT	CD8	Sorted cell	ENSG00000250155	SLC1A3-AS1	3801	7.76019810630175e-07	3.322798959582e-05	0.0227901539243743	0.975838663527174	0.00133717853904438	5:35837132	rs12697352	chr5.1		5	35837132	5:36702762	5.23285e-08	5:35837132	3.89999999999999e-11	4870	24058	0.997487442542419	0.99965683616367	35725407	37721763	ENSG00000250155.1	AC008957.1	lncRNA	36725218	-1	888086	22456	888086	12	0	12	35725407	37725119	1999712	83363
AITD_Saevarsdottir_32581359_1	AITD (Saevarsdottir, EUR)	IMD	EM_CD8_UT	CD8_EM_UT	CD8	Sorted cell	ENSG00000164220	F2RL2	4940	1.07402215285591e-14	2.06571836469633e-06	5.19925611243351e-09	0.999997886941971	4.21403981038428e-08	5:76613677	rs12697854	chr5.2		5	76613677	5:76613513	4.4228e-17	5:77247778	2.90000000000004e-12	6075	24749	0.999999999423421	0.999998199403203	75623584	77619724	ENSG00000164220.6	F2RL2	protein_coding	76623403	-1	9726	9890	-624375	0	0	12	75623584	77622166	1998582	83355
AITD_Saevarsdottir_32581359_1	AITD (Saevarsdottir, EUR)	IMD	EM_CD8_UT	CD8_EM_UT	CD8	Sorted cell	ENSG00000181104	F2R	4928	9.12984715977067e-09	2.04013773256091e-06	0.00445333405320844	0.995132954411215	0.000411662267995159	5:77247778	rs10036386	chr5.2		5	77247778	5:76759453	1.35065e-12	5:77247778	2.90000000000004e-12	6080	24562	0.99940662720032	0.999998198299427	75716492	77715601	ENSG00000181104.6	F2R	protein_coding	76716126	1	531652	43327	531652	11	1	11	75716492	77715601	1999109	83360
AITD_Saevarsdottir_32581359_1	AITD (Saevarsdottir, EUR)	IMD	EM_CD8_UT	CD8_EM_UT	CD8	Sorted cell	ENSG00000164253	WDR41	4514	6.23933499628921e-30	2.00704329336299e-06	3.10871251959705e-24	0.999997694564115	2.98392597040463e-07	5:77506390	rs6877537	chr5.2		5	77506390	5:77506390	6.58416e-34	5:77247778	2.90000000000004e-12	5517	24046	1	0.999998171927922	76620778	78620525	ENSG00000164253.13	WDR41	protein_coding	77492316	-1	-14074	-14074	244538	0	0	0	76620778	78620525	1999747	83356
AITD_Saevarsdottir_32581359_1	AITD (Saevarsdottir, EUR)	IMD	EM_CD8_UT	CD8_EM_UT	CD8	Sorted cell	ENSG00000145730	PAM	4289	1.2205962564324e-08	2.5190952824262e-05	0.000484178440807921	0.999258677619341	0.000231940781064876	5:103286752	rs1991797	chr5.3		5	103286752	5:102772395	1.74699e-09	5:103286752	4.60000000000006e-11	5143	25166	0.999852584140404	0.958648817779	101754090	103753456	ENSG00000145730.20	PAM	protein_coding	102755305	1	531447	17090	531447	3	0	3	101754090	103753456	1999366	83353
AITD_Saevarsdottir_32581359_1	AITD (Saevarsdottir, EUR)	IMD	EM_CD8_UT	CD8_EM_UT	CD8	Sorted cell	ENSG00000119048	UBE2B	3813	4.7264092756362e-11	1.34634862584437e-08	0.00129224123017975	0.36756012488429	0.631147620374778	5:134179281	rs3776841	chr5.5		5	134179281	5:134179281	1.14334e-14	5:134087804	1.10000000000002e-13	4698	23235	0.999242947432458	0.999999956605545	133371835	135370905	ENSG00000119048.7	UBE2B	protein_coding	134371569	1	-192288	-192288	-283765	5	5	7	133371835	135370905	1999070	83352
AITD_Saevarsdottir_32581359_1	AITD (Saevarsdottir, EUR)	IMD	EM_CD8_UT	CD8_EM_UT	CD8	Sorted cell	ENSG00000164615	CAMLG	3577	9.03041869033999e-22	3.54655595941444e-08	2.54625007246407e-14	0.999999964377694	1.56719919412739e-10	5:134763068	rs11956597	chr5.5		5	134763068	5:134734337	5.97951e-23	5:134087804	1.10000000000002e-13	4545	22530	0.999999985651838	0.999999956861973	133738787	135738340	ENSG00000164615.4	CAMLG	protein_coding	134738548	1	24520	-4211	-650744	1	0	16	133738787	135738340	1999553	83357
AITD_Saevarsdottir_32581359_1	AITD (Saevarsdottir, EUR)	IMD	EM_CD8_UT	CD8_EM_UT	CD8	Sorted cell	ENSG00000112685	EXOC2	3785	3.37605354772476e-10	2.11825382026742e-08	0.0156704990136997	0.983220708800302	0.00110877066585453	6:408079	rs1050976	chr6.1		6	408079	6:518078	3.51295e-09	6:408079	2.50000000000004e-14	4786	20354	0.997737392880479	0.999999062611714	148039	1692688	ENSG00000112685.13	EXOC2	protein_coding	693139	-1	285060	175061	285060	5	4	5	148039	1692688	1544649	83374
AITD_Saevarsdottir_32581359_1	AITD (Saevarsdottir, EUR)	IMD	EM_CD8_UT	CD8_EM_UT	CD8	Sorted cell	ENSG00000219712	MARK2P18	3683	2.25719919654652e-17	2.11576864928655e-08	1.0668459175363e-09	0.999999977580942	1.94523177578578e-10	6:686110	rs7765892	chr6.1		6	686110	6:668627	6.38216e-19	6:408079	2.50000000000004e-14	4671	19989	0.999996044293766	0.999999062817224	148039	1670090	ENSG00000219712.1	AL357054.1	processed_pseudogene	670307	-1	-15803	1680	262228	0	0	3	148039	1670090	1522051	83387
AITD_Saevarsdottir_32581359_1	AITD (Saevarsdottir, EUR)	IMD	EM_CD8_UT	CD8_EM_UT	CD8	Sorted cell	ENSG00000272463	AL357054.4	3848	5.92568668802766e-18	2.17927346127522e-08	2.71911105283e-10	0.999999977667287	2.68067784543229e-10	6:711150	rs2244443	chr6.1		6	711150	6:711150	7.69664e-19	6:408079	2.50000000000004e-14	4863	20589	0.999999999967558	0.999999062459464	148039	1710832	ENSG00000272463.1	AL357054.4	lncRNA	711811	-1	661	661	303732	0	0	6	148039	1711046	1563007	83390
AITD_Saevarsdottir_32581359_1	AITD (Saevarsdottir, EUR)	IMD	EM_CD8_UT	CD8_EM_UT	CD8	Sorted cell	ENSG00000065060	BLTP3A	4634	9.08499034363164e-12	3.43975231560067e-07	1.19740729751178e-05	0.452961956630055	0.547025725312653	6:34825347	rs9469899	chr6.2		6	34825347	6:34752540	2.77322e-11	6:35568418	6.00000000000014e-13	5686	27384	0.989384997552017	0.99865009638126	33792129	35791789	ENSG00000065060.16	UHRF1BP1	protein_coding	34792083	1	33264	-39543	776335	0	1	15	33792129	35791789	1999660	83367
AITD_Saevarsdottir_32581359_1	AITD (Saevarsdottir, EUR)	IMD	EM_CD8_UT	CD8_EM_UT	CD8	Sorted cell	ENSG00000124562	SNRPC	4648	1.44680507810309e-09	2.70767157522677e-07	0.00190141104124064	0.355377859600943	0.642720457143854	6:34825347	rs9469899	chr6.2		6	34825347	6:34790033	1.11565e-09	6:35568418	6.00000000000014e-13	5656	27463	0.990225812294668	0.997160304710134	33757410	35757361	ENSG00000124562.9	SNRPC	protein_coding	34757505	1	67842	32528	810913	1	0	16	33757410	35757361	1999951	83376
AITD_Saevarsdottir_32581359_1	AITD (Saevarsdottir, EUR)	IMD	EM_CD8_UT	CD8_EM_UT	CD8	Sorted cell	ENSG00000112033	PPARD	4100	4.65728126692742e-23	6.99929857563287e-07	6.65392102417252e-17	0.999999297390337	2.67980685561464e-09	6:35435008	rs4713858	chr6.2		6	35435008	6:35435008	6.07765e-30	6:35568418	6.00000000000014e-13	5123	25262	0.999999999999986	0.999500219839141	34342699	36342305	ENSG00000112033.13	PPARD	protein_coding	35342558	1	92450	92450	225860	0	0	5	34342699	36342305	1999606	83369
AITD_Saevarsdottir_32581359_1	AITD (Saevarsdottir, EUR)	IMD	EM_CD8_UT	CD8_EM_UT	CD8	Sorted cell	ENSG00000198755	RPL10A	4249	3.15152945156779e-14	6.96078728047311e-07	4.52754401649517e-08	0.999999247535039	1.11107593784985e-08	6:35469148	rs2076172	chr6.2		6	35469148	6:35469148	1.79804e-22	6:35568418	6.00000000000014e-13	5260	25123	0.999999823378995	0.999500265883726	34468418	36467227	ENSG00000198755.10	RPL10A	protein_coding	35468401	1	747	747	100017	0	0	3	34468418	36467896	1999478	83384
AITD_Saevarsdottir_32581359_1	AITD (Saevarsdottir, EUR)	IMD	EM_CD8_UT	CD8_EM_UT	CD8	Sorted cell	ENSG00000112062	MAPK14	4684	4.75358963754139e-08	1.11210208847204e-06	0.0408242530666355	0.955080052518992	0.00409453477638594	6:35568418	rs6457834	chr6.2		6	35568418	6:36017246	1.25824e-08	6:35568418	6.00000000000014e-13	5775	25832	0.995325007818255	0.99938084655703	35028196	37027446	ENSG00000112062.10	MAPK14	protein_coding	36027808	1	-459390	-10562	-459390	12	1	12	35028087	37027446	1999359	83370
AITD_Saevarsdottir_32581359_1	AITD (Saevarsdottir, EUR)	IMD	EM_CD8_UT	CD8_EM_UT	CD8	Sorted cell	ENSG00000156711	MAPK13	4663	1.18254608564981e-08	1.16228233076587e-06	0.0100642787556226	0.989181451686554	0.000753095450032625	6:35568418	rs6457834	chr6.2		6	35568418	6:36026311	2.43749e-08	6:35568418	6.00000000000014e-13	5721	26067	0.998911218110272	0.999381119894569	35128089	37127794	ENSG00000156711.16	MAPK13	protein_coding	36130513	1	-562095	-104202	-562095	14	2	14	35128089	37127794	1999705	83380
AITD_Saevarsdottir_32581359_1	AITD (Saevarsdottir, EUR)	IMD	EM_CD8_UT	CD8_EM_UT	CD8	Sorted cell	ENSG00000010030	ETV7	4762	6.10667163355421e-33	1.16476023144952e-06	5.24285113097659e-27	0.999998831310806	3.92896224790689e-09	6:36397959	rs9368928	chr6.2		6	36397959	6:36393341	1.75127e-40	6:35568418	6.00000000000014e-13	5857	25840	0.999926592390399	0.999382266569583	35388207	37387489	ENSG00000010030.13	ETV7	protein_coding	36387669	-1	-10290	-5672	819251	0	0	20	35388207	37387489	1999282	83364
AITD_Saevarsdottir_32581359_1	AITD (Saevarsdottir, EUR)	IMD	EM_CD8_UT	CD8_EM_UT	CD8	Sorted cell	ENSG00000112159	MDN1	3964	1.27083062913468e-35	4.92201125108605e-36	0.668612967606372	0.258895048739576	0.0724919836540587	6:90279406	rs7754251	chr6.3		6	90279406	6:89896612	0.000311396	6:90280331	6.10000000000011e-42	4979	22945	0.900099557485717	0.999997223299691	88819752	90819397	ENSG00000112159.11	MDN1	protein_coding	89819794	-1	-459612	-76818	-460537	3	1	3	88819752	90819397	1999645	83371
AITD_Saevarsdottir_32581359_1	AITD (Saevarsdottir, EUR)	IMD	EM_CD8_UT	CD8_EM_UT	CD8	Sorted cell	ENSG00000198833	UBE2J1	3768	3.41619598267527e-62	1.98154242435281e-35	1.72400849999014e-27	1	9.44010908021927e-28	6:90279406	rs7754251	chr6.3		6	90279406	6:89357528	9.69664e-40	6:90280331	6.10000000000011e-42	4732	23921	0.999999999999998	0.999997223299691	88352856	90351602	ENSG00000198833.6	UBE2J1	protein_coding	89352722	-1	-926684	-4806	-927609	9	0	9	88352856	90352322	1999466	83386
AITD_Saevarsdottir_32581359_1	AITD (Saevarsdottir, EUR)	IMD	EM_CD8_UT	CD8_EM_UT	CD8	Sorted cell	ENSG00000197498	RPF2	3781	1.12321951666353e-09	0.000702211360532126	1.59841352527475e-06	0.999291870669546	4.3184331772576e-06	6:111036483	rs13219996	chr6.4		6	111036483	6:111036483	8.52647e-17	6:111777693	7.89999999999995e-10	4619	22576	0.999972363176085	0.999143819373618	109982415	111980874	ENSG00000197498.12	RPF2	protein_coding	110982038	1	54445	54445	795655	0	0	13	109982415	111981031	1998616	83383
AITD_Saevarsdottir_32581359_1	AITD (Saevarsdottir, EUR)	IMD	EM_CD8_UT	CD8_EM_UT	CD8	Sorted cell	ENSG00000255389	C6orf3	3596	1.13089758247034e-05	0.000683498247977534	0.0162495710257597	0.982099867472575	0.000955754277862177	6:111777693	rs7758816	chr6.4		6	111777693	6:111608659	3.32952e-12	6:111777693	7.89999999999995e-10	4504	22359	0.995966153737556	0.999132399824357	110599985	112599777	ENSG00000255389.1	Z97989.1	lncRNA	111599875	1	177818	8784	177818	1	1	1	110599985	112599777	1999792	83389
AITD_Saevarsdottir_32581359_1	AITD (Saevarsdottir, EUR)	IMD	EM_CD8_UT	CD8_EM_UT	CD8	Sorted cell	ENSG00000112339	HBS1L	3603	5.39575571685826e-34	5.31201606618294e-06	1.0157587819216e-28	0.999994672108908	1.58750306588285e-08	6:134995338	rs11753673	chr6.5		6	134995338	6:134938596	3.3873e-40	6:135794369	9.50000000000009e-12	4578	22983	0.99752878942431	0.952836865016521	134103463	136099143	ENSG00000112339.14	HBS1L	protein_coding	135054822	-1	59484	116226	-739547	0	1	7	134103463	136102845	1999382	83372
AITD_Saevarsdottir_32581359_1	AITD (Saevarsdottir, EUR)	IMD	EM_CD8_UT	CD8_EM_UT	CD8	Sorted cell	ENSG00000135541	AHI1	3291	2.00274956007881e-37	4.19501267283614e-06	3.89405136187467e-32	0.81549256646433	0.184503238522999	6:135483493	rs4526212	chr6.5		6	135483493	6:135418217	1.04348e-47	6:135794369	9.50000000000009e-12	4285	22252	1	0.952837072328976	134498125	136497724	ENSG00000135541.20	AHI1	protein_coding	135497740	-1	14247	79523	-296629	0	0	2	134498125	136497724	1999599	83377
AITD_Saevarsdottir_32581359_1	AITD (Saevarsdottir, EUR)	IMD	EM_CD8_UT	CD8_EM_UT	CD8	Sorted cell	ENSG00000118514	ALDH8A1	3675	1.27306903610187e-09	5.30903246229177e-06	0.000239730091241637	0.999737469938313	1.7489664913896e-05	6:135792376	rs7753634	chr6.5		6	135792376	6:134951339	9.66162e-09	6:135794369	9.50000000000009e-12	4579	22976	0.990480740173585	0.952836866993461	133950649	135949940	ENSG00000118514.13	ALDH8A1	protein_coding	134950101	-1	-842275	-1238	-844268	8	0	8	133950213	135950077	1999864	83375
AITD_Saevarsdottir_32581359_1	AITD (Saevarsdottir, EUR)	IMD	EM_CD8_UT	CD8_EM_UT	CD8	Sorted cell	ENSG00000197442	MAP3K5	3739	1.07839670011702e-31	1.31026170848767e-05	8.23027837345803e-27	0.999986238386588	6.58996320465072e-07	6:136761810	rs6924387	chr6.5		6	136761810	6:136761810	1.94464e-39	6:135794369	9.50000000000009e-12	4993	21695	1	0.999973842069489	135792678	137791576	ENSG00000197442.9	MAP3K5	protein_coding	136792477	-1	30667	30667	998108	1	1	12	135792678	137791576	1998898	83382
AITD_Saevarsdottir_32581359_1	AITD (Saevarsdottir, EUR)	IMD	EM_CD8_UT	CD8_EM_UT	CD8	Sorted cell	ENSG00000111962	UST	4944	2.99663210563078e-13	1.26109565419885e-11	0.023153912776875	0.974401927061716	0.00244416014849917	6:148193165	rs6914622	chr6.6		6	148193165	6:148860753	1.12403e-09	6:148193165	2.2000000000001e-18	5916	25344	0.997585951852726	0.999999864306839	147747685	149746539	ENSG00000111962.7	UST	protein_coding	148747030	1	-553865	113723	-553865	3	0	3	147747685	149746539	1998854	83368
AITD_Saevarsdottir_32581359_1	AITD (Saevarsdottir, EUR)	IMD	EM_CD8_UT	CD8_EM_UT	CD8	Sorted cell	ENSG00000026297	RNASET2	6007	1.6132895810432e-57	2.19837571387421e-31	7.08703195582837e-27	0.965701268651219	0.03429873134879	6:166956504	rs2247325	chr6.8		6	166956504	6:166965131	7.82872e-40	6:166957044	1.70000000000017e-37	7435	27598	0.999999979437226	0.944599205726462	165958004	167957101	ENSG00000026297.15	RNASET2	protein_coding	166956550	-1	46	-8581	-494	0	0	0	165958004	167957101	1999097	83365
AITD_Saevarsdottir_32581359_1	AITD (Saevarsdottir, EUR)	IMD	EM_CD8_UT	CD8_EM_UT	CD8	Sorted cell	ENSG00000198818	SFT2D1	6044	6.80259422858767e-42	2.29511986706801e-31	2.96393854019225e-11	0.999999999967088	3.26776302011653e-12	6:166957044	rs2757041	chr6.7		6	166957044	6:166316978	5.52029e-34	6:166957044	1.70000000000017e-37	7389	27825	0.999999999764307	0.944599205726462	165343247	167341487	ENSG00000198818.9	SFT2D1	protein_coding	166342545	-1	-614499	25567	-614499	9	1	9	165343247	167342168	1998921	83385
AITD_Saevarsdottir_32581359_1	AITD (Saevarsdottir, EUR)	IMD	EM_CD8_UT	CD8_EM_UT	CD8	Sorted cell	ENSG00000198818	SFT2D1	6044	6.80259422858767e-42	2.29511986706801e-31	2.96393854019225e-11	0.999999999967088	3.26776302011653e-12	6:166957044	rs2757041	chr6.8		6	166957044	6:166316978	5.52029e-34	6:166957044	1.70000000000017e-37	7389	27825	0.999999999764307	0.944599205726462	165343247	167341487	ENSG00000198818.9	SFT2D1	protein_coding	166342545	-1	-614499	25567	-614499	9	1	9	165343247	167342168	1998921	83385
AITD_Saevarsdottir_32581359_1	AITD (Saevarsdottir, EUR)	IMD	EM_CD8_UT	CD8_EM_UT	CD8	Sorted cell	ENSG00000146833	TRIM4	2262	2.27625722111507e-19	8.66415696187615e-05	2.62698280122217e-15	0.999912975886213	3.82544164307998e-07	7:99889448	rs2572011	chr7.2		7	99889448	7:99886672	1.59237e-26	7:100715101	4.19999999999952e-10	3080	23340	0.981845179677438	0.952873768791379	98924423	100919567	ENSG00000146833.15	TRIM4	protein_coding	99919530	-1	30082	32858	-795571	0	0	59	98921607	100919567	1997960	83400
AITD_Saevarsdottir_32581359_1	AITD (Saevarsdottir, EUR)	IMD	EM_CD8_UT	CD8_EM_UT	CD8	Sorted cell	ENSG00000106290	TAF6	2497	3.36350455188364e-14	9.5478797443047e-05	3.52243763041717e-10	0.999903831412139	6.89438140852955e-07	7:100123017	rs1569055	chr7.2		7	100123017	7:100098747	5.0743e-21	7:100715101	4.19999999999952e-10	3359	25721	0.933949369517178	0.952863470496438	99120062	101119358	ENSG00000106290.14	TAF6	protein_coding	100119358	-1	-3659	20611	-595743	1	2	44	99120062	101119358	1999296	83395
AITD_Saevarsdottir_32581359_1	AITD (Saevarsdottir, EUR)	IMD	EM_CD8_UT	CD8_EM_UT	CD8	Sorted cell	ENSG00000066923	STAG3	2561	4.60596414373622e-11	9.5925597791232e-05	4.80102053712006e-07	0.999879160909396	2.44333446982782e-05	7:100220478	rs4727450	chr7.2		7	100220478	7:100220478	1.12994e-14	7:100715101	4.19999999999952e-10	3434	25842	0.999999736894311	0.952863295129355	99177830	101176248	ENSG00000066923.17	STAG3	protein_coding	100177918	1	42560	42560	537183	1	1	33	99177830	101176370	1998540	83392
AITD_Saevarsdottir_32581359_1	AITD (Saevarsdottir, EUR)	IMD	EM_CD8_UT	CD8_EM_UT	CD8	Sorted cell	ENSG00000106330	MOSPD3	3379	1.6573245964213e-05	6.94940110668641e-06	0.159545689016925	0.066346535899082	0.774084252436922	7:100687290	rs221796	chr7.2		7	100687290	7:100687290	9.70621e-09	7:100715101	4.19999999999952e-10	4320	27981	0.914772871087595	0.952861051453367	99613025	101611824	ENSG00000106330.11	MOSPD3	protein_coding	100612540	1	74750	74750	102561	3	3	5	99612440	101611868	1999428	83396
AITD_Saevarsdottir_32581359_1	AITD (Saevarsdottir, EUR)	IMD	EM_CD8_UT	CD8_EM_UT	CD8	Sorted cell	ENSG00000085514	PILRA	2732	4.25332688368098e-06	9.45617247237806e-05	0.0428456943428282	0.952559858121715	0.00449563248385002	7:100715101	rs534043	chr7.2		7	100715101	7:100288886	6.64672e-10	7:100715101	4.19999999999952e-10	3673	26740	0.981436837310802	0.952861641129993	99367992	101367359	ENSG00000085514.15	PILRA	protein_coding	100373487	1	341614	-84601	341614	25	5	25	99367992	101367359	1999367	83393
AITD_Saevarsdottir_32581359_1	AITD (Saevarsdottir, EUR)	IMD	EM_CD8_UT	CD8_EM_UT	CD8	Sorted cell	ENSG00000121716	PILRB	2653	9.03217185264558e-07	9.76852420042734e-05	0.00915018587414979	0.98961508286817	0.00113614279849035	7:100715101	rs534043	chr7.2		7	100715101	7:100288886	1.918e-25	7:100715101	4.19999999999952e-10	3591	26589	0.986817665441171	0.952861928421138	99352727	101352142	ENSG00000121716.20	PILRB	protein_coding	100358117	1	356984	-69231	356984	26	4	26	99352727	101352142	1999415	83397
AITD_Saevarsdottir_32581359_1	AITD (Saevarsdottir, EUR)	IMD	EM_CD8_UT	CD8_EM_UT	CD8	Sorted cell	ENSG00000146830	GIGYF1	3512	6.79899344954706e-08	0.00010468257798281	0.000648929877898814	0.999142712237644	0.000103607316540724	7:100715101	rs534043	chr7.2		7	100715101	7:100628506	1.29068e-11	7:100715101	4.19999999999952e-10	4451	28222	0.992028042694109	0.952861192976422	99689566	101687677	ENSG00000146830.9	GIGYF1	protein_coding	100694250	-1	-20851	65744	-20851	1	3	1	99689552	101688921	1999369	83399
AITD_Saevarsdottir_32581359_1	AITD (Saevarsdottir, EUR)	IMD	EM_CD8_UT	CD8_EM_UT	CD8	Sorted cell	ENSG00000166508	MCM7	2459	4.98471592923774e-05	3.83564693952967e-05	0.525231372124575	0.404100634378612	0.0705797898681262	7:100715101	rs534043	chr7.2		7	100715101	7:100006098	3.05014e-07	7:100715101	4.19999999999952e-10	3303	25564	0.927318386976912	0.952863833741799	99103897	101101634	ENSG00000166508.17	MCM7	protein_coding	100101397	-1	-613704	95299	-613704	46	7	46	99103897	101101634	1997737	83404
AITD_Saevarsdottir_32581359_1	AITD (Saevarsdottir, EUR)	IMD	EM_CD8_UT	CD8_EM_UT	CD8	Sorted cell	ENSG00000168090	COPS6	2449	5.89037571196185e-05	2.83203852411608e-05	0.622900876762089	0.299424100930357	0.0775877981651942	7:100715101	rs534043	chr7.2		7	100715101	7:100007576	4.42234e-11	7:100715101	4.19999999999952e-10	3289	25472	0.931074081102073	0.9528639766059	99088954	101088644	ENSG00000168090.9	COPS6	protein_coding	100088969	1	626132	-81393	626132	50	3	50	99088954	101088644	1999690	83405
AITD_Saevarsdottir_32581359_1	AITD (Saevarsdottir, EUR)	IMD	EM_CD8_UT	CD8_EM_UT	CD8	Sorted cell	ENSG00000188186	LAMTOR4	2523	1.33967762735939e-05	8.10152344138237e-05	0.139441493096065	0.84324069505256	0.0172233998406869	7:100715101	rs534043	chr7.2		7	100715101	7:100140430	2.54814e-08	7:100715101	4.19999999999952e-10	3393	25879	0.986162766337961	0.952863046865719	99149009	101148696	ENSG00000188186.10	LAMTOR4	protein_coding	100148918	1	566183	-8488	566183	37	2	37	99149009	101148696	1999687	83406
AITD_Saevarsdottir_32581359_1	AITD (Saevarsdottir, EUR)	IMD	EM_CD8_UT	CD8_EM_UT	CD8	Sorted cell	ENSG00000221838	AP4M1	2459	1.43148047489994e-09	9.49167613405773e-05	1.50797367098708e-05	0.999887733662501	2.268407968017e-06	7:100715101	rs534043	chr7.2		7	100715101	7:100055299	7.25594e-12	7:100715101	4.19999999999952e-10	3303	25570	0.901462878205736	0.952863805535602	99101800	101100618	ENSG00000221838.9	AP4M1	protein_coding	100101643	1	613458	-46344	613458	45	6	45	99101800	101100933	1999133	83408
AITD_Saevarsdottir_32581359_1	AITD (Saevarsdottir, EUR)	IMD	EM_CD8_UT	CD8_EM_UT	CD8	Sorted cell	ENSG00000242294	STAG3L5P	2594	3.82780418764037e-06	9.3933521755864e-05	0.038965753868845	0.956207953551815	0.00472853125339739	7:100715101	rs534043	chr7.2		7	100715101	7:100288886	6.56699e-19	7:100715101	4.19999999999952e-10	3520	26461	0.988804716241921	0.952862374875723	99336295	101336074	ENSG00000242294.6	STAG3L5P	transcribed_unprocessed_pseudogene	100338197	1	376904	-49311	376904	27	3	27	99336295	101336074	1999779	83409
AITD_Saevarsdottir_32581359_1	AITD (Saevarsdottir, EUR)	IMD	EM_CD8_UT	CD8_EM_UT	CD8	Sorted cell	ENSG00000147324	MFHAS1	5725	4.62160859155685e-16	1.2480684864694e-14	0.0354725957317515	0.957936077903981	0.00659132636425479	8:8450534	rs2921071	chr8.1		8	8450534	8:8781683	6.69696e-08	8:8450534	2.49999999999999e-21	6795	35259	0.989464341124076	0.999178141229331	8060477	9893362	ENSG00000147324.10	MFHAS1	protein_coding	8893630	-1	443096	111947	443096	2	0	2	8056287	9893362	1837075	83415
AITD_Saevarsdottir_32581359_1	AITD (Saevarsdottir, EUR)	IMD	EM_CD8_UT	CD8_EM_UT	CD8	Sorted cell	ENSG00000173295	FAM86B3P	3366	4.23145228382275e-18	1.30427502326649e-14	0.000312138634390158	0.962095105222548	0.0375927561430458	8:8450534	rs2921071	chr8.1		8	8450534	8:8236056	2.26836e-11	8:8450534	2.49999999999999e-21	4111	36687	0.999914740863749	0.999178141255104	7240178	9228298	ENSG00000173295.7	FAM86B3P	transcribed_unprocessed_pseudogene	8228605	1	221929	7451	221929	4	0	4	7231211	9228298	1997087	83420
AITD_Saevarsdottir_32581359_1	AITD (Saevarsdottir, EUR)	IMD	EM_CD8_UT	CD8_EM_UT	CD8	Sorted cell	ENSG00000233609	RPL10P19	5914	4.50917262604833e-15	8.17687827435124e-15	0.336152589954745	0.609545063009547	0.0543023470356971	8:8450534	rs2921071	chr8.1		8	8450534	8:8933038	5.08295e-09	8:8450534	2.49999999999999e-21	7010	36302	0.938011407537999	0.999178141190579	8060477	9960903	ENSG00000233609.3	RPL10P19	transcribed_processed_pseudogene	8961757	1	-511223	-28719	-511223	4	1	4	8056287	9960903	1904616	83423
AITD_Saevarsdottir_32581359_1	AITD (Saevarsdottir, EUR)	IMD	EM_CD8_UT	CD8_EM_UT	CD8	Sorted cell	ENSG00000275342	PRAG1	3860	1.22584327650387e-15	1.2197920164366e-14	0.0901556294355417	0.89709891923031	0.0127454513341368	8:8450534	rs2921071	chr8.1		8	8450534	8:8333049	2.44278e-07	8:8450534	2.49999999999999e-21	4675	36797	0.991795505312654	0.999178141253947	7386617	9386163	ENSG00000275342.4	PRAG1	protein_coding	8386439	-1	-64095	53390	-64095	1	0	1	7386617	9386163	1999546	83427
AITD_Saevarsdottir_32581359_1	AITD (Saevarsdottir, EUR)	IMD	EM_CD8_UT	CD8_EM_UT	CD8	Sorted cell	ENSG00000173281	PPP1R3B	6356	1.13109901168985e-15	1.22509864563113e-14	0.0822421966274325	0.890754580043465	0.0270032233290914	8:8462453	rs2921053	chr8.1		8	8462453	8:9139697	2.26003e-08	8:8450534	2.49999999999999e-21	7557	37220	0.988740723725704	0.999178141189433	8165271	10151506	ENSG00000173281.4	PPP1R3B	protein_coding	9150658	-1	688205	10961	700124	7	1	7	8165271	10151506	1986235	83419
AITD_Saevarsdottir_32581359_1	AITD (Saevarsdottir, EUR)	IMD	EM_CD8_UT	CD8_EM_UT	CD8	Sorted cell	ENSG00000104388	RAB2A	4016	1.37527336868202e-10	8.41845408594407e-06	1.3238611707346e-06	0.0802926334729563	0.91969762407426	8:60605840	rs12114596	chr8.4		8	60605840	8:60605840	6.91557e-13	8:60605840	4.89999999999991e-10	4962	24695	0.999998416084897	0.982337607396346	59517361	61516517	ENSG00000104388.14	RAB2A	protein_coding	60516987	1	88853	88853	88853	1	1	1	59517361	61516517	1999156	83412
AITD_Saevarsdottir_32581359_1	AITD (Saevarsdottir, EUR)	IMD	EM_CD8_UT	CD8_EM_UT	CD8	Sorted cell	ENSG00000254777	AC022182.1	4070	1.80657034942608e-06	0.000101439002251287	0.0174767197931799	0.981317665367262	0.00110236926695786	8:60605840	rs12114596	chr8.4		8	60605840	8:60905424	7.56264e-09	8:60605840	4.89999999999991e-10	4928	24573	0.998303435006285	0.982343489675587	59910081	61908500	ENSG00000254777.5	AC022182.1	lncRNA	60909687	1	-303847	-4263	-303847	5	1	5	59910081	61909196	1999115	83426
AITD_Saevarsdottir_32581359_1	AITD (Saevarsdottir, EUR)	IMD	EM_CD8_UT	CD8_EM_UT	CD8	Sorted cell	ENSG00000168672	LRATD2	4689	1.93816189044079e-34	1.50902370129738e-09	1.28438134255774e-25	0.999999998443315	4.76658865997861e-11	8:126501105	rs12548156	chr8.5		8	126501105	8:126501105	1.45009e-40	8:127184843	1.29999999999998e-15	5767	25054	1	0.98403241384584	125561648	127558356	ENSG00000168672.3	FAM84B	protein_coding	126558478	-1	57373	57373	-626365	2	2	2	125558926	127558356	1999430	83418
AITD_Saevarsdottir_32581359_1	AITD (Saevarsdottir, EUR)	IMD	EM_CD8_UT	CD8_EM_UT	CD8	Sorted cell	ENSG00000207110	RNVU1-32	4250	2.76386815276631e-11	1.53636576147153e-09	0.017653538189612	0.981315613613785	0.00103084663259894	8:127184843	rs2445610	chr8.5		8	127184843	8:127995262	9.65712e-08	8:127184843	1.29999999999998e-15	5220	25994	0.998162235155438	0.984026106706789	126999578	128998494	ENSG00000207110.1	RNU1-106P	snRNA	127999131	1	-814288	-3869	-814288	10	0	10	126999221	128998628	1999407	83422
AITD_Saevarsdottir_32581359_1	AITD (Saevarsdottir, EUR)	IMD	EM_CD8_UT	CD8_EM_UT	CD8	Sorted cell	ENSG00000207110	RNVU1-32	4250	2.76386815276631e-11	1.53636576147153e-09	0.017653538189612	0.981315613613785	0.00103084663259894	8:127184843	rs2445610	chr8.6		8	127184843	8:127995262	9.65712e-08	8:127184843	1.29999999999998e-15	5220	25994	0.998162235155438	0.984026106706789	126999578	128998494	ENSG00000207110.1	RNU1-106P	snRNA	127999131	1	-814288	-3869	-814288	10	0	10	126999221	128998628	1999407	83422
AITD_Saevarsdottir_32581359_1	AITD (Saevarsdottir, EUR)	IMD	EM_CD8_UT	CD8_EM_UT	CD8	Sorted cell	ENSG00000253438	PCAT1	4766	9.91689826286173e-14	1.54535508547823e-09	6.41678593280692e-05	0.999930872791431	4.95780378637363e-06	8:127184843	rs2445610	chr8.5		8	127184843	8:126501105	1.62751e-12	8:127184843	1.29999999999998e-15	5864	25659	0.999992774510107	0.984032413808686	125847108	127846877	ENSG00000253438.2	PCAT1	lncRNA	126557893	1	626950	-56788	626950	3	1	3	125847108	127846877	1999769	83424
AITD_Saevarsdottir_32581359_1	AITD (Saevarsdottir, EUR)	IMD	EM_CD8_UT	CD8_EM_UT	CD8	Sorted cell	ENSG00000254166	CASC19	5341	4.77402115380814e-14	1.55883570040354e-09	3.06245431954883e-05	0.999966896087021	2.47781089995063e-06	8:127184843	rs2445610	chr8.5		8	127184843	8:126501105	6.44597e-15	8:127184843	1.29999999999998e-15	6576	25882	0.999996120688089	0.984032444698874	126228409	128226423	ENSG00000254166.2	CASC19	lncRNA	127218933	-1	34090	717828	34090	0	5	0	126228229	128227416	1999187	83425
AITD_Saevarsdottir_32581359_1	AITD (Saevarsdottir, EUR)	IMD	EM_CD8_UT	CD8_EM_UT	CD8	Sorted cell	ENSG00000254166	CASC19	5341	4.77402115380814e-14	1.55883570040354e-09	3.06245431954883e-05	0.999966896087021	2.47781089995063e-06	8:127184843	rs2445610	chr8.6		8	127184843	8:126501105	6.44597e-15	8:127184843	1.29999999999998e-15	6576	25882	0.999996120688089	0.984032444698874	126228409	128226423	ENSG00000254166.2	CASC19	lncRNA	127218933	-1	34090	717828	34090	0	5	0	126228229	128227416	1999187	83425
AITD_Saevarsdottir_32581359_1	AITD (Saevarsdottir, EUR)	IMD	EM_CD8_UT	CD8_EM_UT	CD8	Sorted cell	ENSG00000129295	DNAAF11	4612	2.54419278860715e-28	2.90354458721027e-07	8.76098936622797e-22	0.999842475404707	0.00015723424083453	8:132716734	rs7011665	chr8.7		8	132716734	8:132709020	2.0897e-30	8:132905343	4.90000000000004e-13	5707	25839	1	0.968185153307835	131676262	133675096	ENSG00000129295.8	LRRC6	protein_coding	132675545	-1	-41189	-33475	-229798	1	1	6	131676262	133675096	1998834	83414
AITD_Saevarsdottir_32581359_1	AITD (Saevarsdottir, EUR)	IMD	EM_CD8_UT	CD8_EM_UT	CD8	Sorted cell	ENSG00000129292	PHF20L1	4547	3.72330419566344e-14	2.37539369495495e-07	1.29197863667069e-07	0.824119383810313	0.175880249452417	8:132773491	rs2467959	chr8.7		8	132773491	8:132769797	3.65715e-16	8:132905343	4.90000000000004e-13	5615	25642	0.999999975624144	0.968185152468509	131777010	133775165	ENSG00000129292.20	PHF20L1	protein_coding	132775388	1	-1897	-5591	129955	0	0	3	131777010	133775165	1998155	83413
AITD_Saevarsdottir_32581359_1	AITD (Saevarsdottir, EUR)	IMD	EM_CD8_UT	CD8_EM_UT	CD8	Sorted cell	ENSG00000008513	ST3GAL1	4356	6.14332658247584e-08	2.36218982598549e-07	0.202323370952843	0.77794535124503	0.0197309801498792	8:132905343	rs2068128	chr8.7		8	132905343	8:133499412	1.62442e-08	8:132905343	4.90000000000004e-13	5522	27017	0.969988248284352	0.968185145154268	132572310	134571776	ENSG00000008513.14	ST3GAL1	protein_coding	133571887	-1	666544	72475	666544	7	1	7	132572107	134571776	1999669	83411
AITD_Saevarsdottir_32581359_1	AITD (Saevarsdottir, EUR)	IMD	EM_CD8_UT	CD8_EM_UT	CD8	Sorted cell	ENSG00000165071	TMEM71	4551	4.77053379935457e-10	2.88821555708977e-07	0.0016483584494115	0.997962340527525	0.000389011724455674	8:132905343	rs2068128	chr8.7		8	132905343	8:132710920	1.42108e-12	8:132905343	4.90000000000004e-13	5623	25751	0.999821799715104	0.968185153631396	131761124	133760437	ENSG00000165071.14	TMEM71	protein_coding	132760582	-1	-144761	49662	-144761	4	0	4	131761124	133760437	1999313	83417
AITD_Saevarsdottir_32581359_1	AITD (Saevarsdottir, EUR)	IMD	EM_CD8_UT	CD8_EM_UT	CD8	Sorted cell	ENSG00000155926	SLA	4385	2.10957480286409e-10	2.88457596308202e-07	0.000730735629711621	0.999188223778663	8.07519230696227e-05	8:132905659	rs853321	chr8.7		8	132905659	8:133050026	3.98531e-27	8:132905343	4.90000000000004e-13	5422	25687	0.999891474023861	0.968185154322878	132103400	134101368	ENSG00000155926.13	SLA	protein_coding	133102602	-1	196943	52576	197259	2	1	2	132103400	134102811	1999411	83416
AITD_Saevarsdottir_32581359_1	AITD (Saevarsdottir, EUR)	IMD	EM_CD8_UT	CD8_EM_UT	CD8	Sorted cell	ENSG00000106688	SLC1A1	5440	1.83173080214687e-12	2.84806750106325e-05	6.43130182207799e-08	0.999971266812457	1.8819768231404e-07	9:4611722	rs4278199	chr9.1		9	4611722	9:4611722	2.86966e-15	9:5438435	9.40000000000039e-12	6689	31814	0.999999990860747	0.996019123593152	3491372	5490027	ENSG00000106688.11	SLC1A1	protein_coding	4490468	1	121254	121254	947967	0	0	24	3491372	5490027	1998655	83430
AITD_Saevarsdottir_32581359_1	AITD (Saevarsdottir, EUR)	IMD	EM_CD8_UT	CD8_EM_UT	CD8	Sorted cell	ENSG00000107018	RLN1	4570	2.32828777313153e-30	2.74881151610463e-05	8.46992777339194e-26	0.999972394777624	1.171072125168e-07	9:5332553	rs12686525	chr9.1		9	5332553	9:5329060	1.63308e-35	9:5438435	9.40000000000039e-12	5764	30705	1	0.996020637339008	4340081	6330380	ENSG00000107018.7	RLN1	protein_coding	5339876	-1	7323	10816	-98559	0	0	2	4340081	6336683	1996602	83433
AITD_Saevarsdottir_32581359_1	AITD (Saevarsdottir, EUR)	IMD	EM_CD8_UT	CD8_EM_UT	CD8	Sorted cell	ENSG00000107020	PLGRKT	4391	9.84346221870456e-21	2.71452751169236e-05	3.62611699656465e-16	0.999972786876297	6.7848584678807e-08	9:5381870	rs2381277	chr9.1		9	5381870	9:5381870	1.25161e-28	9:5438435	9.40000000000039e-12	5566	30322	0.999999999999945	0.996020814898701	4437880	6437689	ENSG00000107020.9	PLGRKT	protein_coding	5437925	-1	56055	56055	-510	0	0	0	4437880	6437689	1999809	83434
AITD_Saevarsdottir_32581359_1	AITD (Saevarsdottir, EUR)	IMD	EM_CD8_UT	CD8_EM_UT	CD8	Sorted cell	ENSG00000106686	SPATA6L	5594	4.7648008771599e-09	2.89775867047816e-05	0.000164395876818945	0.999789045861633	1.75759100411903e-05	9:5438435	rs911760	chr9.1		9	5438435	9:4611722	9.18283e-11	9:5438435	9.40000000000039e-12	6842	32375	0.99993702122101	0.996018513685123	3666843	5666641	ENSG00000106686.16	SPATA6L	protein_coding	4666480	-1	-771955	54758	-771955	22	1	22	3666843	5666641	1999798	83429
AITD_Saevarsdottir_32581359_1	AITD (Saevarsdottir, EUR)	IMD	EM_CD8_UT	CD8_EM_UT	CD8	Sorted cell	ENSG00000205808	PLPP6	5586	1.14867960882996e-09	2.89511317477488e-05	3.96735802843355e-05	0.999926382728317	4.99141096930347e-06	9:5438435	rs911760	chr9.1		9	5438435	9:4662286	2.32816e-13	9:5438435	9.40000000000039e-12	6832	32341	0.999982564966552	0.996018542921446	3663494	5661846	ENSG00000205808.5	PLPP6	protein_coding	4662294	1	776141	-8	776141	23	0	23	3663494	5661846	1998352	83442
AITD_Saevarsdottir_32581359_1	AITD (Saevarsdottir, EUR)	IMD	EM_CD8_UT	CD8_EM_UT	CD8	Sorted cell	ENSG00000099219	ERMP1	3966	3.63373400878226e-12	2.80386617494569e-05	1.29593599926629e-07	0.999971683153034	1.48587982119765e-07	9:5842176	rs10758708	chr9.1		9	5842176	9:5841963	3.64278e-24	9:5438435	9.40000000000039e-12	5177	31320	0.999997678839549	0.996021488784225	4833436	6832677	ENSG00000099219.13	ERMP1	protein_coding	5833117	-1	-9059	-8846	394682	0	0	6	4833436	6832677	1999241	83428
AITD_Saevarsdottir_32581359_1	AITD (Saevarsdottir, EUR)	IMD	EM_CD8_UT	CD8_EM_UT	CD8	Sorted cell	ENSG00000106785	TRIM14	4550	1.52174900755597e-109	1.30234234016512e-103	1.16846930551359e-06	0.999998713353822	1.18176879648162e-07	9:97784318	rs925489	chr9.3		9	97784318	9:98119243	1.85626e-20	9:97784318	8.49999999999903e-110	5733	23936	0.999999801480381	0.97411251446657	97120352	99102692	ENSG00000106785.14	TRIM14	protein_coding	98119222	-1	334904	-21	334904	8	0	8	97120352	99102692	1982340	83431
AITD_Saevarsdottir_32581359_1	AITD (Saevarsdottir, EUR)	IMD	EM_CD8_UT	CD8_EM_UT	CD8	Sorted cell	ENSG00000106789	CORO2A	4438	1.64892091114727e-109	1.29913217070803e-103	1.26924622030491e-06	0.99999859666723	1.34086538493123e-07	9:97784318	rs925489	chr9.3		9	97784318	9:98192633	8.97151e-20	9:97784318	8.49999999999903e-110	5605	23877	0.999999847323158	0.97411251446657	97193804	99191609	ENSG00000106789.12	CORO2A	protein_coding	98192637	-1	408319	4	408319	9	0	9	97193804	99191609	1997805	83432
AITD_Saevarsdottir_32581359_1	AITD (Saevarsdottir, EUR)	IMD	EM_CD8_UT	CD8_EM_UT	CD8	Sorted cell	ENSG00000136842	TMOD1	3897	1.20903380422452e-122	1.33553237887805e-103	9.0528228543602e-20	1	8.2588272739833e-21	9:97784318	rs925489	chr9.3		9	97784318	9:97571877	2.14686e-28	9:97784318	8.49999999999903e-110	4985	24546	0.999999999987014	0.97411251446657	96501215	98500483	ENSG00000136842.13	TMOD1	protein_coding	97501666	1	282652	70211	282652	4	0	4	96501215	98500483	1999268	83435
AITD_Saevarsdottir_32581359_1	AITD (Saevarsdottir, EUR)	IMD	EM_CD8_UT	CD8_EM_UT	CD8	Sorted cell	ENSG00000196116	TDRD7	3795	5.46581497091388e-104	7.28350996183117e-104	0.409477992935751	0.545616155922238	0.0449058511420059	9:97784318	rs925489	chr9.3		9	97784318	9:97412112	3.5455e-07	9:97784318	8.49999999999903e-110	4871	24533	0.942638981802781	0.97411251446657	96412249	98411906	ENSG00000196116.7	TDRD7	protein_coding	97412096	1	372222	16	372222	5	0	5	96412249	98411906	1999657	83438
AITD_Saevarsdottir_32581359_1	AITD (Saevarsdottir, EUR)	IMD	EM_CD8_UT	CD8_EM_UT	CD8	Sorted cell	ENSG00000197816	CCDC180	3726	1.34202070496727e-111	1.32932994882916e-103	1.00954672041783e-08	0.999999988990794	9.13725901250947e-10	9:97784318	rs925489	chr9.3		9	97784318	9:97219002	2.79363e-15	9:97784318	8.49999999999903e-110	4793	24432	0.999999998763143	0.97411251446657	96307566	98307051	ENSG00000197816.13	CCDC180	protein_coding	97307659	1	476659	-88657	476659	7	5	7	96307566	98307051	1999485	83439
AITD_Saevarsdottir_32581359_1	AITD (Saevarsdottir, EUR)	IMD	EM_CD8_UT	CD8_EM_UT	CD8	Sorted cell	ENSG00000203279	AL590705.1	3764	6.47892537253737e-118	1.31980871172951e-103	4.90898818514951e-15	1	9.36000417754306e-16	9:97784318	rs925489	chr9.3		9	97784318	9:97236364	3.37444e-23	9:97784318	8.49999999999903e-110	4822	24257	0.999999999999996	0.97411251446657	96239213	98238226	ENSG00000203279.3	AL590705.1	lncRNA	97238721	-1	-545597	2357	-545597	9	2	9	96239213	98238226	1999013	83440
AITD_Saevarsdottir_32581359_1	AITD (Saevarsdottir, EUR)	IMD	EM_CD8_UT	CD8_EM_UT	CD8	Sorted cell	ENSG00000254633	STRA6LP	3778	1.75085876137051e-115	1.33058132797461e-103	1.31586001137793e-12	0.999999999998522	1.37350251303314e-13	9:97784318	rs925489	chr9.3		9	97784318	9:97219002	1.87276e-20	9:97784318	8.49999999999903e-110	4841	24455	0.999999999999556	0.97411251446657	96276627	98276420	ENSG00000254633.1	AL512590.2	transcribed_unitary_pseudogene	97276569	1	507749	-57567	507749	8	4	8	96276627	98276420	1999793	83443
AITD_Saevarsdottir_32581359_1	AITD (Saevarsdottir, EUR)	IMD	EM_CD8_UT	CD8_EM_UT	CD8	Sorted cell	ENSG00000215267	AKR1C7P	6408	2.91222863063307e-37	1.91622042884234e-19	1.51977746756017e-18	1	1.31883612941653e-19	10:6068912	rs7090530	chr10.1		10	6068912	10:5294087	1.07968e-28	10:6068912	1.99999999999993e-26	7893	31362	0.999999860074402	0.999999999275527	4288762	6288299	ENSG00000215267.8	AKR1C7P	transcribed_unprocessed_pseudogene	5288470	-1	-780442	-5617	-780442	19	0	19	4288762	6288299	1999537	83453
AITD_Saevarsdottir_32581359_1	AITD (Saevarsdottir, EUR)	IMD	EM_CD8_UT	CD8_EM_UT	CD8	Sorted cell	ENSG00000224034	LINC02561	6396	1.16080063770053e-33	1.92116937679809e-19	6.04215667665479e-15	1	5.45587664612805e-16	10:6068912	rs7090530	chr10.1		10	6068912	10:5290386	1.14429e-25	10:6068912	1.99999999999993e-26	7889	31443	0.999999859337533	0.999999999275527	4271289	6270833	ENSG00000224034.1	LINC02561	lncRNA	5271236	-1	-797676	-19150	-797676	20	1	20	4271289	6270833	1999544	83455
AITD_Saevarsdottir_32581359_1	AITD (Saevarsdottir, EUR)	IMD	EM_CD8_UT	CD8_EM_UT	CD8	Sorted cell	ENSG00000232807	RP11-536K7.3	6268	4.07608232275805e-26	1.92086345068853e-19	2.12200476674945e-07	0.999999773272525	1.45270003925634e-08	10:6068912	rs7090530	chr10.1		10	6068912	10:5933180	6.79757e-18	10:6068912	1.99999999999993e-26	7608	31438	0.965732018616514	0.999999999275525	4946027	6944361	ENSG00000232807.2	AL137186.2	lncRNA	5945913	-1	-122999	12733	-122999	4	0	4	4946027	6945862	1999835	83458
AITD_Saevarsdottir_32581359_1	AITD (Saevarsdottir, EUR)	IMD	EM_CD8_UT	CD8_EM_UT	CD8	Sorted cell	ENSG00000138311	ZNF365	4316	3.00475686026274e-27	1.83022363370197e-24	0.0016381764046727	0.997827113643245	0.000534709952078959	10:62020112	rs71508903	chr10.2		10	62020112	10:62412162	2.63488e-11	10:62020112	2.29999999999951e-31	5202	24586	0.991734420316939	0.999999999999997	61375185	63374062	ENSG00000138311.15	ZNF365	protein_coding	62374369	1	-354257	37793	-354257	3	1	3	61375185	63374062	1998877	83452
AITD_Saevarsdottir_32581359_1	AITD (Saevarsdottir, EUR)	IMD	EM_CD8_UT	CD8_EM_UT	CD8	Sorted cell	ENSG00000095485	CWF19L1	3629	1.00580678410277e-06	3.15319769161785e-05	0.0308011872770333	0.965612184861943	0.00355409007732211	10:99523573	rs10748781	chr10.3		10	99523573	10:100292006	7.44224e-09	10:99523573	7.60000000000013e-12	4623	23518	0.970211630140582	0.999910675927486	99268044	101267649	ENSG00000095485.17	CWF19L1	protein_coding	100267638	-1	744065	-24368	744065	18	1	18	99268044	101267649	1999605	83447
AITD_Saevarsdottir_32581359_1	AITD (Saevarsdottir, EUR)	IMD	EM_CD8_UT	CD8_EM_UT	CD8	Sorted cell	ENSG00000230224	PHB1P9	3627	2.92785798794696e-09	3.26381050655879e-05	8.96951858003721e-05	0.999871200715229	6.46306604721877e-06	10:99523573	rs10748781	chr10.3		10	99523573	10:100289543	1.5566e-11	10:99523573	7.60000000000013e-12	4618	23509	0.992591118581404	0.999910720797217	99248937	101247991	ENSG00000230224.1	PHBP9	processed_pseudogene	100248271	1	-724698	41272	-724698	17	2	17	99248412	101247991	1999579	83457
AITD_Saevarsdottir_32581359_1	AITD (Saevarsdottir, EUR)	IMD	EM_CD8_UT	CD8_EM_UT	CD8	Sorted cell	ENSG00000075826	SEC31B	3562	2.4349182394375e-21	3.31090354029188e-05	7.3539963988139e-17	0.999966746922753	1.44041846818596e-07	10:100519538	rs3750632	chr10.3		10	100519538	10:100441695	1.10999e-29	10:99523573	7.60000000000013e-12	4518	23421	0.999690942527861	0.999911033623681	99520522	101518677	ENSG00000075826.16	SEC31B	protein_coding	100519861	-1	323	78166	996288	0	1	26	99520522	101518677	1998155	83446
AITD_Saevarsdottir_32581359_1	AITD (Saevarsdottir, EUR)	IMD	EM_CD8_UT	CD8_EM_UT	CD8	Sorted cell	ENSG00000066468	FGFR2	5821	1.95716347668871e-46	0.000195799226327559	9.99380230596938e-43	0.999803430712919	7.70060753556623e-07	10:121516577	rs3135761	chr10.4		10	121516577	10:121516577	2.25703e-54	10:122380394	2.90000000000001e-10	7172	26912	1	0.999618134934754	120598951	122598151	ENSG00000066468.22	FGFR2	protein_coding	121598444	-1	81867	81867	-781950	0	0	7	120598613	122598286	1999673	83445
AITD_Saevarsdottir_32581359_1	AITD (Saevarsdottir, EUR)	IMD	EM_CD8_UT	CD8_EM_UT	CD8	Sorted cell	ENSG00000107669	ATE1	5482	1.69608331612415e-05	0.000170651568867473	0.0888244999169037	0.893695290772421	0.0172925969086459	10:122380394	rs3850765	chr10.4		10	122380394	10:121925179	2.03008e-08	10:122380394	2.90000000000001e-10	6933	26240	0.976038381319456	0.999619334972945	120930452	122927339	ENSG00000107669.17	ATE1	protein_coding	121928031	-1	-452363	2852	-452363	6	0	6	120928809	122927339	1998530	83448
AITD_Saevarsdottir_32581359_1	AITD (Saevarsdottir, EUR)	IMD	EM_CD8_UT	CD8_EM_UT	CD8	Sorted cell	ENSG00000107679	PLEKHA1	5312	2.12684140829864e-06	5.41934515020818e-06	0.0110440592930819	0.0274144130739826	0.961533981446378	10:122429681	rs1045216	chr10.4		10	122429681	10:122391446	3.54404e-09	10:122380394	2.90000000000001e-10	6568	26464	0.949685715165678	0.999617846707925	121374968	123374494	ENSG00000107679.14	PLEKHA1	protein_coding	122374708	1	54973	16738	5686	0	0	0	121374780	123374494	1999714	83449
AITD_Saevarsdottir_32581359_1	AITD (Saevarsdottir, EUR)	IMD	EM_CD8_UT	CD8_EM_UT	CD8	Sorted cell	ENSG00000121691	CAT	4648	1.30691450137361e-27	4.81768735848087e-12	2.71274245114026e-16	0.999999999995161	1.9591557393945e-14	11:34484379	rs12288820	chr11.2		11	34484379	11:34484379	6.07965e-29	11:35296165	1.49999999999998e-17	5626	24421	0.999999943741729	0.998729138918881	33439662	35438409	ENSG00000121691.4	CAT	protein_coding	34438934	1	45445	45445	857231	0	0	10	33439217	35438409	1999192	83462
AITD_Saevarsdottir_32581359_1	AITD (Saevarsdottir, EUR)	IMD	EM_CD8_UT	CD8_EM_UT	CD8	Sorted cell	ENSG00000149089	APIP	4916	3.08650266354501e-16	4.71378589885833e-12	6.54735495481028e-05	0.99992880866843	5.71777730621983e-06	11:35296165	rs10742340	chr11.2		11	35296165	11:34868442	2.88525e-13	11:35296165	1.49999999999998e-17	5994	23896	0.991909890946454	0.998729138919024	33916652	35916230	ENSG00000149089.12	APIP	protein_coding	34916379	-1	-379786	47937	-379786	7	0	7	33916652	35916230	1999578	83464
AITD_Saevarsdottir_32581359_1	AITD (Saevarsdottir, EUR)	IMD	EM_CD8_UT	CD8_EM_UT	CD8	Sorted cell	ENSG00000166002	SMCO4	4463	1.21831607549669e-11	0.0016473448521918	7.38284704139339e-09	0.998270855370162	8.17923826150288e-05	11:93537391	rs75352710	chr11.3		11	93537391	11:93537391	4.0185e-22	11:94178690	3.60000000000009e-09	5644	26216	0.992723313324027	0.992398109564958	92543950	94543495	ENSG00000166002.6	SMCO4	protein_coding	93543391	-1	6000	6000	-635299	0	0	11	92543950	94543495	1999545	83471
AITD_Saevarsdottir_32581359_1	AITD (Saevarsdottir, EUR)	IMD	EM_CD8_UT	CD8_EM_UT	CD8	Sorted cell	ENSG00000182919	C11orf54	4489	1.0842942378104e-11	0.0016692983864725	6.48463967923593e-09	0.998326666604681	4.0285133628623e-06	11:93742462	rs4753498	chr11.3		11	93742462	11:93742462	4.52424e-17	11:94178690	3.60000000000009e-09	5679	26565	0.99994067088186	0.992378018720606	92741770	94741052	ENSG00000182919.14	C11orf54	protein_coding	93741672	1	790	790	437018	0	0	4	92741770	94741052	1999282	83475
AITD_Saevarsdottir_32581359_1	AITD (Saevarsdottir, EUR)	IMD	EM_CD8_UT	CD8_EM_UT	CD8	Sorted cell	ENSG00000110218	PANX1	4490	4.1333024659997e-25	0.000732198710394762	2.4731553423104e-22	0.437687013565518	0.56158078772409	11:94128854	rs4753126	chr11.3		11	94128854	11:94128854	2.66202e-31	11:94178690	3.60000000000009e-09	5568	26552	0.999999999999998	0.992394186047113	93129447	95128327	ENSG00000110218.8	PANX1	protein_coding	94128841	1	13	13	49849	0	0	0	93129074	95128698	1999624	83460
AITD_Saevarsdottir_32581359_1	AITD (Saevarsdottir, EUR)	IMD	EM_CD8_UT	CD8_EM_UT	CD8	Sorted cell	ENSG00000180773	SLC36A4	4096	1.37805943701627e-05	0.00152174141366284	0.00895241060691075	0.988581705649566	0.000930361735489548	11:94179472	rs11822813	chr11.3		11	94179472	11:93207714	1.30641e-07	11:94178690	3.60000000000009e-09	5258	24454	0.914371322164375	0.998560587577893	92198642	94197823	ENSG00000180773.14	SLC36A4	protein_coding	93197991	-1	-981481	-9723	-980699	14	0	14	92198642	94197823	1999181	83474
AITD_Saevarsdottir_32581359_1	AITD (Saevarsdottir, EUR)	IMD	EM_CD8_UT	CD8_EM_UT	CD8	Sorted cell	ENSG00000077458	FAM76B	4344	1.18922677695671e-37	4.04168848117904e-24	2.94240088639825e-14	0.999999999999972	2.91278610616078e-15	11:95578258	rs4409785	chr11.4		11	95578258	11:95851394	1.4929e-22	11:95578258	5.30000000000313e-31	5309	24880	0.999996078425229	1	94790671	96790240	ENSG00000077458.12	FAM76B	protein_coding	95789782	-1	211524	-61612	211524	1	1	1	94790671	96790240	1999569	83459
AITD_Saevarsdottir_32581359_1	AITD (Saevarsdottir, EUR)	IMD	EM_CD8_UT	CD8_EM_UT	CD8	Sorted cell	ENSG00000149218	ENDOD1	4447	3.24769111942371e-26	4.0995202135814e-24	0.00785397564292829	0.991397014351797	0.000749010005274368	11:95578258	rs4409785	chr11.3		11	95578258	11:95119052	6.75075e-11	11:95578258	5.30000000000313e-31	5372	25455	0.999269294547816	1	94090069	96088514	ENSG00000149218.4	ENDOD1	protein_coding	95089846	1	488412	29206	488412	5	0	5	94090069	96088514	1998445	83465
AITD_Saevarsdottir_32581359_1	AITD (Saevarsdottir, EUR)	IMD	EM_CD8_UT	CD8_EM_UT	CD8	Sorted cell	ENSG00000149218	ENDOD1	4447	3.24769111942371e-26	4.0995202135814e-24	0.00785397564292829	0.991397014351797	0.000749010005274368	11:95578258	rs4409785	chr11.4		11	95578258	11:95119052	6.75075e-11	11:95578258	5.30000000000313e-31	5372	25455	0.999269294547816	1	94090069	96088514	ENSG00000149218.4	ENDOD1	protein_coding	95089846	1	488412	29206	488412	5	0	5	94090069	96088514	1998445	83465
AITD_Saevarsdottir_32581359_1	AITD (Saevarsdottir, EUR)	IMD	EM_CD8_UT	CD8_EM_UT	CD8	Sorted cell	ENSG00000166037	CEP57	4342	1.47526984079729e-28	4.0418510332771e-24	3.64983909853814e-05	0.999959836519773	3.66508924580538e-06	11:95578258	rs4409785	chr11.4		11	95578258	11:95923198	5.22766e-11	11:95578258	5.30000000000313e-31	5308	24882	0.901602472204398	1	94790671	96789873	ENSG00000166037.10	CEP57	protein_coding	95790498	1	-212240	132700	-212240	2	0	2	94790208	96789873	1999665	83472
AITD_Saevarsdottir_32581359_1	AITD (Saevarsdottir, EUR)	IMD	EM_CD8_UT	CD8_EM_UT	CD8	Sorted cell	ENSG00000256069	A2MP1	4267	3.13620584384593e-53	1.42126290012417e-22	2.2066331595456e-31	1	1.36645372884892e-24	12:9005721	rs12828013	chr12.1		12	9005721	12:9005721	1.69137e-43	12:9747028	3.8e-29	5304	26563	0.99989834861884	0.997123847834511	8276023	10275086	ENSG00000256069.7	A2MP1	transcribed_unprocessed_pseudogene	9275817	-1	270096	270096	-471211	12	12	16	8276023	10275086	1999063	83512
AITD_Saevarsdottir_32581359_1	AITD (Saevarsdottir, EUR)	IMD	EM_CD8_UT	CD8_EM_UT	CD8	Sorted cell	ENSG00000214851	LINC00612	4097	6.18933937211528e-50	1.41874824283214e-22	4.36253535705537e-28	1	1.38873913925782e-24	12:9019736	rs11048494	chr12.1		12	9019736	12:9019736	1.06321e-39	12:9747028	3.8e-29	5124	26516	0.999999918055348	0.997123847834509	8065796	10063535	ENSG00000214851.4	LINC00612	lncRNA	9066123	-1	46387	46387	-680905	3	3	25	8065796	10064312	1998516	83506
AITD_Saevarsdottir_32581359_1	AITD (Saevarsdottir, EUR)	IMD	EM_CD8_UT	CD8_EM_UT	CD8	Sorted cell	ENSG00000126838	PZP	4289	1.36741532808691e-49	1.4334616631579e-22	9.53925286759677e-28	1	1.43743416049969e-24	12:9021169	rs4883206	chr12.1		12	9021169	12:9020641	1.01769e-40	12:9747028	3.8e-29	5328	26791	0.998324105078961	0.997123847834511	8208439	10207778	ENSG00000126838.9	PZP	protein_coding	9208395	-1	187226	187754	-538633	9	9	19	8208439	10207778	1999339	83486
AITD_Saevarsdottir_32581359_1	AITD (Saevarsdottir, EUR)	IMD	EM_CD8_UT	CD8_EM_UT	CD8	Sorted cell	ENSG00000214826	DDX12P	4247	8.06222504932675e-55	1.39472524019109e-22	5.78051132725042e-33	1	5.96152879161994e-23	12:9449787	rs10743730	chr12.1		12	9449787	12:9449515	2.08243e-44	12:9747028	3.8e-29	5286	26067	0.984120145914183	0.997123847834509	8448295	10448069	ENSG00000214826.5	DDX12P	transcribed_unprocessed_pseudogene	9448229	-1	-1558	-1286	-298799	1	1	11	8448295	10448069	1999774	83505
AITD_Saevarsdottir_32581359_1	AITD (Saevarsdottir, EUR)	IMD	EM_CD8_UT	CD8_EM_UT	CD8	Sorted cell	ENSG00000214776	RP11-726G1.1	4227	2.70206515965709e-57	1.39172905277931e-22	1.94151667255994e-35	1	3.11443578407275e-21	12:9594479	rs10771920	chr12.1		12	9594479	12:9593010	7.97662e-46	12:9747028	3.8e-29	5245	26011	0.99305165494398	0.997123847834511	8467955	10467442	ENSG00000214776.11	AC092821.1	transcribed_unprocessed_pseudogene	9480608	1	113871	112402	266420	0	0	9	8467589	10467442	1999853	83504
AITD_Saevarsdottir_32581359_1	AITD (Saevarsdottir, EUR)	IMD	EM_CD8_UT	CD8_EM_UT	CD8	Sorted cell	ENSG00000003056	M6PR	4012	7.04391887485724e-29	1.41436019941392e-22	4.98028369857191e-07	0.999999456261355	4.57102774361794e-08	12:9747028	rs10844682	chr12.1		12	9747028	12:8921663	7.24324e-18	12:9747028	3.8e-29	5059	26434	0.952983496349201	0.997123847834509	7950116	9949902	ENSG00000003056.7	M6PR	protein_coding	8949645	-1	-797383	27982	-797383	31	0	31	7950116	9949902	1999786	83480
AITD_Saevarsdottir_32581359_1	AITD (Saevarsdottir, EUR)	IMD	EM_CD8_UT	CD8_EM_UT	CD8	Sorted cell	ENSG00000060140	STYK1	4101	2.41459916634156e-23	1.28851961431628e-22	0.155421467619174	0.82937608841045	0.0152024439703778	12:9747028	rs10844682	chr12.1		12	9747028	12:10672256	1.5796e-07	12:9747028	3.8e-29	4799	29036	0.938149340396549	0.997123838932071	9674543	11674219	ENSG00000060140.8	STYK1	protein_coding	10674052	-1	927024	1796	927024	35	0	35	9674543	11674219	1999676	83482
AITD_Saevarsdottir_32581359_1	AITD (Saevarsdottir, EUR)	IMD	EM_CD8_UT	CD8_EM_UT	CD8	Sorted cell	ENSG00000111196	MAGOHB	3996	4.76820485339325e-23	1.01541914829935e-22	0.306137712772886	0.65191065039647	0.0419516368306436	12:9747028	rs10844682	chr12.1		12	9747028	12:10622218	4.52309e-07	12:9747028	3.8e-29	4688	29110	0.962556801667865	0.997123847834511	9614159	11613116	ENSG00000111196.9	MAGOHB	protein_coding	10613609	-1	866581	-8609	866581	34	0	34	9614159	11613116	1998957	83484
AITD_Saevarsdottir_32581359_1	AITD (Saevarsdottir, EUR)	IMD	EM_CD8_UT	CD8_EM_UT	CD8	Sorted cell	ENSG00000111788	DDX12B	4266	1.40268057901474e-43	1.42153041685736e-22	9.86739757644937e-22	1	5.81698503183032e-23	12:9747028	rs10844682	chr12.1		12	9747028	12:9278806	1.17365e-30	12:9747028	3.8e-29	5303	26568	0.955718593827739	0.997123847834511	8277383	10276705	ENSG00000111788.10	AC009533.1	transcribed_unprocessed_pseudogene	9277235	1	469793	1571	469793	15	0	15	8277383	10276705	1999322	83485
AITD_Saevarsdottir_32581359_1	AITD (Saevarsdottir, EUR)	IMD	EM_CD8_UT	CD8_EM_UT	CD8	Sorted cell	ENSG00000134539	KLRD1	4133	7.52404072472266e-23	6.74841869846207e-23	0.500026590871164	0.448444287624513	0.051529121504321	12:9747028	rs10844682	chr12.1		12	9747028	12:10225937	2.50645e-07	12:9747028	3.8e-29	4725	28123	0.951733674094818	0.997123847834509	9226060	11119593	ENSG00000134539.16	KLRD1	protein_coding	10307870	1	-560842	-81933	-560842	20	0	20	9226060	11119593	1893533	83487
AITD_Saevarsdottir_32581359_1	AITD (Saevarsdottir, EUR)	IMD	EM_CD8_UT	CD8_EM_UT	CD8	Sorted cell	ENSG00000134545	KLRC1	3766	9.75501108545661e-26	1.54712027123501e-22	0.000630098322603194	0.999320088562043	4.98131153547907e-05	12:9747028	rs10844682	chr12.1		12	9747028	12:10375969	8.43034e-10	12:9747028	3.8e-29	4340	28935	0.968831560056911	0.997123847834511	9454978	11454368	ENSG00000134545.13	KLRC1	protein_coding	10453377	-1	706349	77408	706349	30	6	30	9454978	11454368	1999390	83488
AITD_Saevarsdottir_32581359_1	AITD (Saevarsdottir, EUR)	IMD	EM_CD8_UT	CD8_EM_UT	CD8	Sorted cell	ENSG00000139112	GABARAPL1	4176	1.95470321079703e-25	1.51208296581089e-22	0.00129087072472189	0.998567673977107	0.000141455298174173	12:9747028	rs10844682	chr12.1		12	9747028	12:10211763	3.68975e-11	12:9747028	3.8e-29	4774	28301	0.986849237629628	0.997123847834506	9213803	11119593	ENSG00000139112.10	GABARAPL1	protein_coding	10212877	1	-465849	-1114	-465849	18	0	18	9213803	11119593	1905790	83490
AITD_Saevarsdottir_32581359_1	AITD (Saevarsdottir, EUR)	IMD	EM_CD8_UT	CD8_EM_UT	CD8	Sorted cell	ENSG00000172322	CLEC12A	4655	7.96867941528246e-30	1.33651350942663e-22	5.96228831563008e-08	0.999999932938226	7.43889272286127e-09	12:9747028	rs10844682	chr12.1		12	9747028	12:9943487	1.1253e-15	12:9747028	3.8e-29	5337	24979	0.999999932859771	0.997123847834511	8952013	10801180	ENSG00000172322.13	CLEC12A	protein_coding	9971409	1	-224381	-27922	-224381	9	2	9	8951611	10801180	1849569	83495
AITD_Saevarsdottir_32581359_1	AITD (Saevarsdottir, EUR)	IMD	EM_CD8_UT	CD8_EM_UT	CD8	Sorted cell	ENSG00000175899	A2M	4192	6.48186663151803e-45	1.42506163773555e-22	4.54848159537707e-23	1	3.83004800527924e-23	12:9747028	rs10844682	chr12.1		12	9747028	12:9019825	2.01254e-37	12:9747028	3.8e-29	5215	26634	0.999986520706085	0.997123847834511	8116401	10115529	ENSG00000175899.14	A2M	protein_coding	9115919	-1	-631109	96094	-631109	24	4	24	8116401	10115529	1999128	83496
AITD_Saevarsdottir_32581359_1	AITD (Saevarsdottir, EUR)	IMD	EM_CD8_UT	CD8_EM_UT	CD8	Sorted cell	ENSG00000184293	CLECL1P	4630	3.37617687350673e-31	2.04137441823129e-23	2.36763329176961e-09	0.142513309131337	0.857486688501034	12:9747028	rs10844682	chr12.1		12	9747028	12:9732486	2.75261e-14	12:9747028	3.8e-29	5464	26651	0.999999998556559	0.997123847834506	8737643	10733264	ENSG00000184293.7	CLECL1	transcribed_unitary_pseudogene	9733030	-1	-13998	544	-13998	0	0	0	8733994	10733264	1999270	83498
AITD_Saevarsdottir_32581359_1	AITD (Saevarsdottir, EUR)	IMD	EM_CD8_UT	CD8_EM_UT	CD8	Sorted cell	ENSG00000205810	KLRC3	3700	4.40699914645902e-43	1.57235635103332e-22	2.80279921505252e-21	1	1.81301482097206e-22	12:9747028	rs10844682	chr12.1		12	9747028	12:10444712	8.45091e-30	12:9747028	3.8e-29	4252	29387	0.9390254469034	0.997123847834511	9420627	11420403	ENSG00000205810.8	KLRC3	protein_coding	10420595	-1	673567	-24117	673567	27	2	27	9420627	11420403	1999776	83501
AITD_Saevarsdottir_32581359_1	AITD (Saevarsdottir, EUR)	IMD	EM_CD8_UT	CD8_EM_UT	CD8	Sorted cell	ENSG00000212440	SNORA75	4251	1.28891879120877e-34	1.41890875287066e-22	9.08387370646523e-13	0.999999999999034	5.27253697777576e-14	12:9747028	rs10844682	chr12.1		12	9747028	12:9278806	5.294e-20	12:9747028	3.8e-29	5283	26519	0.930823614054043	0.997123847834511	8286969	10286034	ENSG00000212440.1	SNORA75	snoRNA	9286822	-1	-460206	8016	-460206	14	0	14	8286969	10286499	1999530	83502
AITD_Saevarsdottir_32581359_1	AITD (Saevarsdottir, EUR)	IMD	EM_CD8_UT	CD8_EM_UT	CD8	Sorted cell	ENSG00000213049	HNRNPA1P34	4083	6.45899911157578e-37	1.4210488867376e-22	4.54523357490124e-15	1	1.94826904214745e-15	12:9747028	rs10844682	chr12.1		12	9747028	12:9005899	5.41325e-24	12:9747028	3.8e-29	5109	26559	0.99945585146379	0.997123847834511	8029417	10027431	ENSG00000213049.3	HNRNPA1P34	processed_pseudogene	9029089	-1	-717939	23190	-717939	28	0	28	8029121	10027431	1998310	83503
AITD_Saevarsdottir_32581359_1	AITD (Saevarsdottir, EUR)	IMD	EM_CD8_UT	CD8_EM_UT	CD8	Sorted cell	ENSG00000237248	LINC00987	4285	2.12124998325878e-43	1.42543616116202e-22	1.48814099224866e-21	1	2.11987096584122e-21	12:9747028	rs10844682	chr12.1		12	9747028	12:9019736	1.7319e-30	12:9747028	3.8e-29	5320	26641	0.999872295555066	0.997123847834511	8240104	10239888	ENSG00000237248.4	LINC00987	lncRNA	9144976	1	602052	-125240	602052	21	7	21	8240104	10239888	1999784	83508
AITD_Saevarsdottir_32581359_1	AITD (Saevarsdottir, EUR)	IMD	EM_CD8_UT	CD8_EM_UT	CD8	Sorted cell	ENSG00000245105	A2M-AS1	4097	2.43454774673421e-34	1.41874824282813e-22	1.71598291595016e-12	0.999999999997186	1.09463357351842e-12	12:9747028	rs10844682	chr12.1		12	9747028	12:9007409	1.79833e-21	12:9747028	3.8e-29	5124	26516	0.999183183706111	0.997123847834509	8065796	10063535	ENSG00000245105.2	A2M-AS1	lncRNA	9065163	1	681865	-57754	681865	26	2	26	8065796	10064312	1998516	83509
AITD_Saevarsdottir_32581359_1	AITD (Saevarsdottir, EUR)	IMD	EM_CD8_UT	CD8_EM_UT	CD8	Sorted cell	ENSG00000255776	VDAC2P2	4093	7.77683776965651e-29	1.42136899520696e-22	5.47136796153893e-07	0.999999358568537	9.42946600791534e-08	12:9747028	rs10844682	chr12.1		12	9747028	12:9019825	2.33527e-14	12:9747028	3.8e-29	5124	26565	0.998846361829968	0.997123847834511	8036367	10035502	ENSG00000255776.1	VDAC2P2	processed_pseudogene	9036344	1	710684	-16519	710684	27	1	27	8036367	10035502	1999135	83510
AITD_Saevarsdottir_32581359_1	AITD (Saevarsdottir, EUR)	IMD	EM_CD8_UT	CD8_EM_UT	CD8	Sorted cell	ENSG00000256039	LINC02446	3981	2.39269783056046e-24	1.52944611438896e-22	0.0153842672564292	0.983383157984002	0.00123257475957038	12:9747028	rs10844682	chr12.1		12	9747028	12:10548558	1.99017e-09	12:9747028	3.8e-29	4608	29068	0.990620356145241	0.997123847834506	9582220	11553037	ENSG00000256039.1	LINC02446	lncRNA	10553362	1	-806334	-4804	-806334	32	0	32	9582220	11553037	1970817	83511
AITD_Saevarsdottir_32581359_1	AITD (Saevarsdottir, EUR)	IMD	EM_CD8_UT	CD8_EM_UT	CD8	Sorted cell	ENSG00000256155	LINC02598	3755	2.00540677515026e-27	1.37533577432144e-22	1.45809904867723e-05	0.999984545597648	8.73411867530357e-07	12:9747028	rs10844682	chr12.1		12	9747028	12:10371521	6.38827e-13	12:9747028	3.8e-29	4306	25705	0.997941020470302	0.997123847834509	9361265	11119593	ENSG00000256155.1	AC022075.2	lncRNA	10361045	-1	614017	-10476	614017	22	1	22	9361265	11119593	1758328	83513
AITD_Saevarsdottir_32581359_1	AITD (Saevarsdottir, EUR)	IMD	EM_CD8_UT	CD8_EM_UT	CD8	Sorted cell	ENSG00000256594	RP11-705C15.2	4485	3.29809879103524e-24	1.38285653410132e-22	0.023198423290448	0.972681262098848	0.00412031461070604	12:9747028	rs10844682	chr12.1		12	9747028	12:9648777	2.6795e-09	12:9747028	3.8e-29	5389	26571	0.997595201168721	0.997123847834511	8649412	10647788	ENSG00000256594.8	AC010186.2	transcribed_unprocessed_pseudogene	9653683	1	93345	-4906	93345	5	0	5	8649412	10647788	1998376	83514
AITD_Saevarsdottir_32581359_1	AITD (Saevarsdottir, EUR)	IMD	EM_CD8_UT	CD8_EM_UT	CD8	Sorted cell	ENSG00000256667	KLRA1P	3991	3.34069964598378e-24	1.52255427449338e-22	0.0214294808054115	0.976666788505527	0.0019037306890598	12:9747028	rs10844682	chr12.1		12	9747028	12:10593167	8.7172e-08	12:9747028	3.8e-29	4663	29136	0.979632439757837	0.997123847834511	9600134	11599176	ENSG00000256667.6	KLRA1P	transcribed_unprocessed_pseudogene	10598209	-1	851181	5042	851181	33	0	33	9600134	11599176	1999042	83515
AITD_Saevarsdottir_32581359_1	AITD (Saevarsdottir, EUR)	IMD	EM_CD8_UT	CD8_EM_UT	CD8	Sorted cell	ENSG00000256720	BTG1P1	4216	2.09665688763728e-42	1.42864636196039e-22	1.46758284167698e-20	1	9.83547230227124e-21	12:9747028	rs10844682	chr12.1		12	9747028	12:9019736	1.21251e-30	12:9747028	3.8e-29	5252	26701	0.999878115861101	0.997123847834511	8135254	10134246	ENSG00000256720.1	BTG1P1	transcribed_processed_pseudogene	9135084	1	611944	-115348	611944	22	6	22	8135254	10134246	1998992	83516
AITD_Saevarsdottir_32581359_1	AITD (Saevarsdottir, EUR)	IMD	EM_CD8_UT	CD8_EM_UT	CD8	Sorted cell	ENSG00000256817	TPT1P12	4200	1.05132604350296e-26	1.43249301202751e-22	7.33855875231378e-05	0.999921399746419	5.21466605478944e-06	12:9747028	rs10844682	chr12.1		12	9747028	12:9007409	1.47565e-10	12:9747028	3.8e-29	5232	26775	0.999690141488416	0.997123847834511	8156444	10156350	ENSG00000256817.1	TPT1P12	processed_pseudogene	9156372	-1	-590656	148963	-590656	20	8	20	8156444	10156350	1999906	83517
AITD_Saevarsdottir_32581359_1	AITD (Saevarsdottir, EUR)	IMD	EM_CD8_UT	CD8_EM_UT	CD8	Sorted cell	ENSG00000256937	KRT17P8	4221	6.69483938352177e-28	1.42766031221556e-22	4.6893028555087e-06	0.999983888774558	1.14219225883743e-05	12:9747028	rs10844682	chr12.1		12	9747028	12:9123182	1.11276e-15	12:9747028	3.8e-29	5258	26683	0.97202403186308	0.997123847834511	8128031	10127103	ENSG00000256937.1	KRT17P8	transcribed_processed_pseudogene	9127783	1	619245	-4601	619245	23	0	23	8128031	10127103	1999072	83518
AITD_Saevarsdottir_32581359_1	AITD (Saevarsdottir, EUR)	IMD	EM_CD8_UT	CD8_EM_UT	CD8	Sorted cell	ENSG00000257105	AC006581.1	4043	4.98466526401104e-35	1.41773167924542e-22	3.51594405131875e-13	0.999999999999616	3.78101981091651e-14	12:9747028	rs10844682	chr12.1		12	9747028	12:9019736	6.58095e-21	12:9747028	3.8e-29	5070	26497	0.998677648224667	0.997123847834511	7996794	9996517	ENSG00000257105.1	AC006581.1	lncRNA	8996566	-1	-750462	-23170	-750462	29	0	29	7996794	9996517	1999723	83519
AITD_Saevarsdottir_32581359_1	AITD (Saevarsdottir, EUR)	IMD	EM_CD8_UT	CD8_EM_UT	CD8	Sorted cell	ENSG00000283429	MIR1244-3	4283	7.23514212108291e-34	1.42479412098641e-22	5.07802637197361e-12	0.999999999988802	6.1212197404405e-12	12:9747028	rs10844682	chr12.1		12	9747028	12:9021562	1.10921e-19	12:9747028	3.8e-29	5318	26629	0.992768075745366	0.997123847834511	8239767	10239285	ENSG00000283429.1	MIR1244-3	miRNA	9239551	-1	-507477	217989	-507477	18	10	18	8239767	10239285	1999518	83521
AITD_Saevarsdottir_32581359_1	AITD (Saevarsdottir, EUR)	IMD	EM_CD8_UT	CD8_EM_UT	CD8	Sorted cell	ENSG00000284634	AC092821.3	4247	1.17438514797182e-43	1.39472524019112e-22	8.42018997097168e-22	1	5.43177322926283e-21	12:9747028	rs10844682	chr12.1		12	9747028	12:9448558	1.04865e-31	12:9747028	3.8e-29	5286	26067	0.998124389322568	0.997123847834509	8448295	10448069	ENSG00000284634.1	AC092821.3	lncRNA	9448498	1	298530	60	298530	10	0	10	8448295	10448069	1999774	83522
AITD_Saevarsdottir_32581359_1	AITD (Saevarsdottir, EUR)	IMD	EM_CD8_UT	CD8_EM_UT	CD8	Sorted cell	ENSG00000225231	LINC02470	4670	2.87927058554726e-71	1.34020532996574e-22	2.14838019307151e-49	1	6.78214532766441e-24	12:9943487	rs74065411	chr12.1		12	9943487	12:9943487	9.19205e-63	12:9747028	3.8e-29	5355	25048	1	0.997123847834511	8944473	10801180	ENSG00000225231.1	LINC02470	lncRNA	9943496	-1	9	9	196468	0	0	7	8944473	10801180	1856707	83507
AITD_Saevarsdottir_32581359_1	AITD (Saevarsdottir, EUR)	IMD	EM_CD8_UT	CD8_EM_UT	CD8	Sorted cell	ENSG00000139531	SUOX	2778	1.30173039169255e-13	8.61142871353622e-08	1.26830073128545e-07	0.0831513377451688	0.91684844931034	12:55986335	rs2048036	chr12.2		12	55986335	12:55976127	8.58693e-13	12:56076841	5.90000000000005e-13	4130	24401	0.99942399465664	0.996515359663632	54997312	56996897	ENSG00000139531.12	SUOX	protein_coding	55997276	1	-10941	-21149	79565	0	1	3	54997312	56996897	1999585	83492
AITD_Saevarsdottir_32581359_1	AITD (Saevarsdottir, EUR)	IMD	EM_CD8_UT	CD8_EM_UT	CD8	Sorted cell	ENSG00000197728	RPS26	2711	9.510065479719e-55	1.70652063562838e-07	9.31316336109706e-49	0.166432094874781	0.833567734473159	12:56042145	rs1131017	chr12.2		12	56042145	12:56007301	1.94214e-69	12:56076841	5.90000000000005e-13	4056	24277	1.00000000000001	0.996515363967228	55042099	57041338	ENSG00000197728.9	RPS26	protein_coding	56041918	1	227	-34617	34923	0	2	0	55042099	57041371	1999272	83499
AITD_Saevarsdottir_32581359_1	AITD (Saevarsdottir, EUR)	IMD	EM_CD8_UT	CD8_EM_UT	CD8	Sorted cell	ENSG00000257727	CNPY2	2456	5.08863852345185e-24	9.73949596986397e-07	5.22474005236609e-18	0.999999006575766	1.94746343665969e-08	12:56329710	rs146426492	chr12.2		12	56329710	12:56329710	1.16097e-29	12:56076841	5.90000000000005e-13	3664	23155	1	0.996515391700596	55317569	57314951	ENSG00000257727.5	CNPY2	protein_coding	56315988	-1	-13722	-13722	239147	0	0	23	55317569	57314951	1997382	83520
AITD_Saevarsdottir_32581359_1	AITD (Saevarsdottir, EUR)	IMD	EM_CD8_UT	CD8_EM_UT	CD8	Sorted cell	ENSG00000176422	SPRYD4	2324	4.2748015159862e-15	9.36347644206333e-07	4.56539566210182e-09	0.999999054242415	4.84454279692879e-09	12:56467674	rs7302925	chr12.2		12	56467674	12:56467674	4.41623e-21	12:56076841	5.90000000000005e-13	3462	22261	0.999999999282156	0.996515413529541	55469440	57467701	ENSG00000176422.13	SPRYD4	protein_coding	56468578	1	-904	-904	-391737	0	0	31	55469398	57467701	1998303	83497
AITD_Saevarsdottir_32581359_1	AITD (Saevarsdottir, EUR)	IMD	EM_CD8_UT	CD8_EM_UT	CD8	Sorted cell	ENSG00000076067	RBMS2	2287	1.433878024185e-24	9.16326929617119e-07	1.56480908400977e-18	0.99999907885911	4.81396292167924e-09	12:56521763	rs3782235	chr12.2		12	56521763	12:56521763	8.21633e-28	12:56076841	5.90000000000005e-13	3352	21785	0.999999999999996	0.996515022242251	55522599	57518773	ENSG00000076067.12	RBMS2	protein_coding	56521820	1	-57	-57	-444979	0	0	35	55522599	57521851	1999252	83483
AITD_Saevarsdottir_32581359_1	AITD (Saevarsdottir, EUR)	IMD	EM_CD8_UT	CD8_EM_UT	CD8	Sorted cell	ENSG00000171310	CHST11	5104	1.10093960376393e-11	3.37429666384364e-08	0.00032615251658328	0.999632775916472	4.10378129679483e-05	12:103499163	rs12582330	chr12.3		12	103499163	12:104762145	2.13456e-15	12:103499163	7.69999999999782e-15	6105	24834	0.999965924113349	0.950246103680079	103455718	105455111	ENSG00000171310.10	CHST11	protein_coding	104456948	1	-957785	305197	-957785	18	2	18	103455718	105455111	1999393	83494
AITD_Saevarsdottir_32581359_1	AITD (Saevarsdottir, EUR)	IMD	EM_CD8_UT	CD8_EM_UT	CD8	Sorted cell	ENSG00000198431	TXNRD1	5067	7.01865084154076e-11	3.31289149707547e-08	0.00211337261321283	0.997538176935727	0.00034841725195729	12:103499163	rs12582330	chr12.3		12	103499163	12:104286590	1.21696e-09	12:103499163	7.69999999999782e-15	6027	24509	0.976104251818762	0.950155192808817	103216289	105215246	ENSG00000198431.15	TXNRD1	protein_coding	104215779	1	-716616	70811	-716616	14	2	14	103216289	105215246	1998957	83500
AITD_Saevarsdottir_32581359_1	AITD (Saevarsdottir, EUR)	IMD	EM_CD8_UT	CD8_EM_UT	CD8	Sorted cell	ENSG00000166598	HSP90B1	4776	7.15903078665558e-30	3.28393975436249e-08	2.18001275480233e-22	0.99999996701456	1.46036394801244e-10	12:103919865	rs2583283	chr12.3		12	103919865	12:103916767	3.45378e-36	12:103499163	7.69999999999782e-15	5660	24235	0.999999999997265	0.950155192728181	102930114	104929535	ENSG00000166598.14	HSP90B1	protein_coding	103930410	1	-10545	-13643	-431247	0	0	6	102930114	104929535	1999421	83493
AITD_Saevarsdottir_32581359_1	AITD (Saevarsdottir, EUR)	IMD	EM_CD8_UT	CD8_EM_UT	CD8	Sorted cell	ENSG00000139372	TDG	4881	1.97776397642134e-30	3.28786920830867e-08	6.01533633426178e-23	0.999999966974003	1.4730468043172e-10	12:103986073	rs4135131	chr12.3		12	103986073	12:103986073	7.06505e-34	12:103499163	7.69999999999782e-15	5768	24264	0.903583473481008	0.950155192879245	102967020	104965678	ENSG00000139372.14	TDG	protein_coding	103965872	1	20201	20201	-466709	1	1	8	102967020	104965678	1998658	83491
AITD_Saevarsdottir_32581359_1	AITD (Saevarsdottir, EUR)	IMD	EM_CD8_UT	CD8_EM_UT	CD8	Sorted cell	ENSG00000102699	PARP4	6222	5.21036367916913e-23	5.76847472270113e-18	9.03239014344863e-06	0.999989969957485	9.9765237499798e-07	13:24212777	rs17364832	chr13.1		13	24212777	13:24461677	4.86371e-12	13:24212777	2.10000000000004e-23	7420	27315	0.999992496636379	1	23512865	25510240	ENSG00000102699.5	PARP4	protein_coding	24512778	-1	300001	51101	300001	4	1	4	23512865	25510240	1997375	83523
AITD_Saevarsdottir_32581359_1	AITD (Saevarsdottir, EUR)	IMD	EM_CD8_UT	CD8_EM_UT	CD8	Sorted cell	ENSG00000205822	TPTE2P6	6376	1.39228889291348e-23	5.7704175409756e-18	2.41279787868188e-06	0.999997290060398	2.9714172284579e-07	13:24212777	rs17364832	chr13.1		13	24212777	13:24554326	2.95188e-13	13:24212777	2.10000000000004e-23	7582	27324	0.999995465979935	1	23408724	25407893	ENSG00000205822.10	TPTE2P6	transcribed_unprocessed_pseudogene	24408157	1	-195380	146169	-195380	2	3	2	23408724	25407893	1999169	83529
AITD_Saevarsdottir_32581359_1	AITD (Saevarsdottir, EUR)	IMD	EM_CD8_UT	CD8_EM_UT	CD8	Sorted cell	ENSG00000102780	DGKH	4861	2.02015630838192e-10	5.12379832605865e-09	0.0377693412866591	0.95795459371437	0.00427605967315624	13:42473124	rs9533118	chr13.3		13	42473124	13:42047711	1.88317e-08	13:42473124	9.90000000000022e-15	5796	25180	0.991411083364639	0.971058154683448	41041382	43040033	ENSG00000102780.16	DGKH	protein_coding	42048648	1	424476	-937	424476	2	0	2	41041382	43040033	1998651	83525
AITD_Saevarsdottir_32581359_1	AITD (Saevarsdottir, EUR)	IMD	EM_CD8_UT	CD8_EM_UT	CD8	Sorted cell	ENSG00000133106	EPSTI1	5045	1.28672152293373e-30	5.2161238956414e-09	2.46681547817509e-22	0.999999994754845	2.90342315728573e-11	13:42992237	rs3825511	chr13.3		13	42992237	13:42992237	1.80806e-41	13:42473124	9.90000000000022e-15	6182	24556	0.999999999999991	0.971058155048373	41993494	43991213	ENSG00000133106.14	EPSTI1	protein_coding	42992241	-1	4	4	519117	0	0	5	41993397	43991240	1997843	83528
AITD_Saevarsdottir_32581359_1	AITD (Saevarsdottir, EUR)	IMD	EM_CD8_UT	CD8_EM_UT	CD8	Sorted cell	ENSG00000120675	DNAJC15	5032	9.43273464473682e-37	5.18405016097352e-09	1.81956854250348e-28	0.99999999479796	1.79866888604995e-11	13:43023570	rs17553284	chr13.3		13	43023570	13:43023570	3.28724e-53	13:42473124	9.90000000000022e-15	6174	24405	1	0.971058155076493	42025192	44022923	ENSG00000120675.5	DNAJC15	protein_coding	43023586	1	-16	-16	-550462	0	0	6	42025192	44022923	1997731	83526
AITD_Saevarsdottir_32581359_1	AITD (Saevarsdottir, EUR)	IMD	EM_CD8_UT	CD8_EM_UT	CD8	Sorted cell	ENSG00000175779	LINC02694	4815	6.00472529775971e-12	6.86281084585771e-12	0.434442584063073	0.496468780469964	0.0690886354540939	15:38558129	rs7173565	chr15.1		15	38558129	15:38694167	3.79295e-07	15:38558129	9.39999999999798e-18	5793	24501	0.940566518806335	0.999996702670508	37698311	39696589	ENSG00000175779.1	C15orf53	lncRNA	38628060	1	-69931	66107	-69931	1	0	1	37698311	39696589	1998278	83531
AITD_Saevarsdottir_32581359_1	AITD (Saevarsdottir, EUR)	IMD	EM_CD8_UT	CD8_EM_UT	CD8	Sorted cell	ENSG00000261996	CTC-281F24.1	5354	6.75398949207259e-37	5.71381972817814e-09	1.18204454719432e-28	0.999999994265863	2.03222220715841e-11	17:6664909	rs7220184	chr17.1		17	6664909	17:6663871	1.22728e-39	17:7337072	1.3000000000004e-15	6438	26138	0.999999999999759	0.949323569469517	5655178	7654516	ENSG00000261996.1	AC004706.1	lncRNA	6655009	-1	-9900	-8862	-682063	1	1	37	5655178	7654516	1999338	83574
AITD_Saevarsdottir_32581359_1	AITD (Saevarsdottir, EUR)	IMD	EM_CD8_UT	CD8_EM_UT	CD8	Sorted cell	ENSG00000132507	EIF5A	4434	4.6116176781268e-52	5.62222888949332e-09	8.20247212576578e-44	0.999999977640741	1.67370258805918e-08	17:7328473	rs9905997	chr17.1		17	7328473	17:7304645	6.41777e-56	17:7337072	1.3000000000004e-15	5436	25719	1	0.949323569271214	6307200	8306199	ENSG00000132507.17	EIF5A	protein_coding	7307628	1	20845	-2983	29444	2	0	5	6307200	8306199	1998999	83547
AITD_Saevarsdottir_32581359_1	AITD (Saevarsdottir, EUR)	IMD	EM_CD8_UT	CD8_EM_UT	CD8	Sorted cell	ENSG00000178977	LINC00324	3728	2.07216180138636e-10	5.19698388215522e-09	0.0377474796001748	0.946694778362052	0.0155577366335732	17:7330980	rs3809823	chr17.1		17	7330980	17:8235325	2.4445e-07	17:7337072	1.3000000000004e-15	4597	25113	0.988754837776661	0.949325528011854	7224399	9223932	ENSG00000178977.3	LINC00324	lncRNA	8224064	-1	893084	-11261	886992	65	0	64	7224399	9223932	1999533	83560
AITD_Saevarsdottir_32581359_1	AITD (Saevarsdottir, EUR)	IMD	EM_CD8_UT	CD8_EM_UT	CD8	Sorted cell	ENSG00000178977	LINC00324	3728	2.07216180138636e-10	5.19698388215522e-09	0.0377474796001748	0.946694778362052	0.0155577366335732	17:7330980	rs3809823	chr17.2		17	7330980	17:8235325	2.4445e-07	17:7337072	1.3000000000004e-15	4597	25113	0.988754837776661	0.949325528011854	7224399	9223932	ENSG00000178977.3	LINC00324	lncRNA	8224064	-1	893084	-11261	886992	65	0	64	7224399	9223932	1999533	83560
AITD_Saevarsdottir_32581359_1	AITD (Saevarsdottir, EUR)	IMD	EM_CD8_UT	CD8_EM_UT	CD8	Sorted cell	ENSG00000072818	ACAP1	4395	3.41825757576943e-09	1.73561483901246e-09	0.608155259910704	0.308725212714016	0.0831195222214084	17:7337072	rs61759532	chr17.1		17	7337072	17:7336592	1.61046e-07	17:7337072	1.3000000000004e-15	5395	25712	0.906184798929799	0.949323569259552	6336607	8335605	ENSG00000072818.11	ACAP1	protein_coding	7336529	1	543	63	543	0	0	0	6336607	8335605	1998998	83537
AITD_Saevarsdottir_32581359_1	AITD (Saevarsdottir, EUR)	IMD	EM_CD8_UT	CD8_EM_UT	CD8	Sorted cell	ENSG00000108590	MED31	5381	2.26391177389483e-10	5.47510106597591e-09	0.0395581250925787	0.956680754528288	0.00376111467764134	17:7337072	rs61759532	chr17.1		17	7337072	17:6634227	4.03633e-07	17:7337072	1.3000000000004e-15	6465	26180	0.99563578041814	0.949323569468117	5651667	7650924	ENSG00000108590.10	MED31	protein_coding	6651605	-1	-685467	17378	-685467	39	3	39	5651667	7651454	1999787	83541
AITD_Saevarsdottir_32581359_1	AITD (Saevarsdottir, EUR)	IMD	EM_CD8_UT	CD8_EM_UT	CD8	Sorted cell	ENSG00000129255	MPDU1	4004	1.83803819494114e-11	5.46536575840479e-09	0.00335052187971032	0.996269938520174	0.000379534116369797	17:7337072	rs61759532	chr17.1		17	7337072	17:7607969	5.17169e-12	17:7337072	1.3000000000004e-15	4985	25095	0.999500191047112	0.949323569274965	6583821	8583046	ENSG00000129255.15	MPDU1	protein_coding	7583852	1	-246780	24117	-246780	26	2	26	6583821	8583046	1999225	83546
AITD_Saevarsdottir_32581359_1	AITD (Saevarsdottir, EUR)	IMD	EM_CD8_UT	CD8_EM_UT	CD8	Sorted cell	ENSG00000132510	KDM6B	3895	1.43214079600031e-10	5.33561063414316e-09	0.0260729531916283	0.971376808804587	0.00255023252495911	17:7337072	rs61759532	chr17.1		17	7337072	17:7832616	8.21409e-09	17:7337072	1.3000000000004e-15	4820	25127	0.997502257164857	0.949323569238509	6839918	8839857	ENSG00000132510.10	KDM6B	protein_coding	7834217	1	-497145	-1601	-497145	36	0	36	6839918	8839857	1999939	83548
AITD_Saevarsdottir_32581359_1	AITD (Saevarsdottir, EUR)	IMD	EM_CD8_UT	CD8_EM_UT	CD8	Sorted cell	ENSG00000161955	TNFSF13	4053	1.09781013253641e-12	5.49644105956307e-09	0.000199687866821152	0.999783608463156	1.669817248307e-05	17:7337072	rs61759532	chr17.1		17	7337072	17:7537667	1.85209e-10	17:7337072	1.3000000000004e-15	5032	25149	0.99201603649498	0.949323569281029	6558367	8557349	ENSG00000161955.16	TNFSF13	protein_coding	7558750	1	-221678	-21083	-221678	17	2	17	6558367	8557349	1998982	83553
AITD_Saevarsdottir_32581359_1	AITD (Saevarsdottir, EUR)	IMD	EM_CD8_UT	CD8_EM_UT	CD8	Sorted cell	ENSG00000174327	SLC16A13	4567	2.21754333566646e-18	5.53916339009555e-09	4.00339034285059e-10	0.999999993989483	7.10153564681775e-11	17:7337072	rs61759532	chr17.1		17	7337072	17:7037390	7.15292e-20	17:7337072	1.3000000000004e-15	5604	25339	0.999999994033899	0.949323569372222	6036718	8035910	ENSG00000174327.6	SLC16A13	protein_coding	7036015	1	301057	1375	301057	24	0	24	6036685	8035910	1999225	83556
AITD_Saevarsdottir_32581359_1	AITD (Saevarsdottir, EUR)	IMD	EM_CD8_UT	CD8_EM_UT	CD8	Sorted cell	ENSG00000175826	CTDNEP1	4544	2.91757688360013e-13	5.63915166711717e-09	5.17346921272142e-05	0.999938595658195	9.66401023324217e-06	17:7337072	rs61759532	chr17.1		17	7337072	17:7237287	1.13249e-15	17:7337072	1.3000000000004e-15	5557	25798	0.998820384813222	0.949323569276349	6252695	8252344	ENSG00000175826.11	CTDNEP1	protein_coding	7251734	-1	-85338	14447	-85338	11	3	11	6252695	8252344	1999649	83557
AITD_Saevarsdottir_32581359_1	AITD (Saevarsdottir, EUR)	IMD	EM_CD8_UT	CD8_EM_UT	CD8	Sorted cell	ENSG00000179029	TMEM107	3630	2.96490246498019e-16	5.45849745138512e-09	5.43171869863852e-08	0.999999933326423	6.89789322636072e-09	17:7337072	rs61759532	chr17.1		17	7337072	17:8181358	2.67246e-15	17:7337072	1.3000000000004e-15	4495	24971	0.924709941153535	0.949325528019666	7176515	9175257	ENSG00000179029.14	TMEM107	protein_coding	8176380	-1	839308	-4978	839308	61	0	61	7176515	9175257	1998742	83561
AITD_Saevarsdottir_32581359_1	AITD (Saevarsdottir, EUR)	IMD	EM_CD8_UT	CD8_EM_UT	CD8	Sorted cell	ENSG00000179029	TMEM107	3630	2.96490246498019e-16	5.45849745138512e-09	5.43171869863852e-08	0.999999933326423	6.89789322636072e-09	17:7337072	rs61759532	chr17.2		17	7337072	17:8181358	2.67246e-15	17:7337072	1.3000000000004e-15	4495	24971	0.924709941153535	0.949325528019666	7176515	9175257	ENSG00000179029.14	TMEM107	protein_coding	8176380	-1	839308	-4978	839308	61	0	61	7176515	9175257	1998742	83561
AITD_Saevarsdottir_32581359_1	AITD (Saevarsdottir, EUR)	IMD	EM_CD8_UT	CD8_EM_UT	CD8	Sorted cell	ENSG00000179094	PER1	3598	2.44079786185578e-09	2.73325326143972e-09	0.448989530583724	0.502748460722969	0.048262003519255	17:7337072	rs61759532	chr17.1		17	7337072	17:8144851	6.19394e-08	17:7337072	1.3000000000004e-15	4457	24869	0.943529153036241	0.949325528028515	7158851	9156324	ENSG00000179094.15	PER1	protein_coding	8152404	-1	815332	7553	815332	57	0	57	7158851	9156324	1997473	83562
AITD_Saevarsdottir_32581359_1	AITD (Saevarsdottir, EUR)	IMD	EM_CD8_UT	CD8_EM_UT	CD8	Sorted cell	ENSG00000179094	PER1	3598	2.44079786185578e-09	2.73325326143972e-09	0.448989530583724	0.502748460722969	0.048262003519255	17:7337072	rs61759532	chr17.2		17	7337072	17:8144851	6.19394e-08	17:7337072	1.3000000000004e-15	4457	24869	0.943529153036241	0.949325528028515	7158851	9156324	ENSG00000179094.15	PER1	protein_coding	8152404	-1	815332	7553	815332	57	0	57	7158851	9156324	1997473	83562
AITD_Saevarsdottir_32581359_1	AITD (Saevarsdottir, EUR)	IMD	EM_CD8_UT	CD8_EM_UT	CD8	Sorted cell	ENSG00000179859	RNF227	3877	4.21231535964487e-18	5.48976121999772e-09	7.67303925187961e-10	0.99999999354354	1.99391643893343e-10	17:7337072	rs61759532	chr17.1		17	7337072	17:7911350	7.00605e-20	17:7337072	1.3000000000004e-15	4792	25113	0.999995319308114	0.949323569234559	6916430	8915972	ENSG00000179859.9	AC104581.1	protein_coding	7916289	-1	579217	4939	579217	44	0	44	6916430	8915972	1999542	83563
AITD_Saevarsdottir_32581359_1	AITD (Saevarsdottir, EUR)	IMD	EM_CD8_UT	CD8_EM_UT	CD8	Sorted cell	ENSG00000219200	RNASEK	4581	6.96828595890257e-17	5.54834424909916e-09	1.25592167865087e-08	0.999999980504718	1.3877198005091e-09	17:7337072	rs61759532	chr17.1		17	7337072	17:7012114	5.62665e-27	17:7337072	1.3000000000004e-15	5616	25381	0.999999998159258	0.949323569384557	6012517	8010682	ENSG00000219200.11	RNASEK	protein_coding	7012624	1	324448	-510	324448	28	1	28	6012517	8011596	1999079	83568
AITD_Saevarsdottir_32581359_1	AITD (Saevarsdottir, EUR)	IMD	EM_CD8_UT	CD8_EM_UT	CD8	Sorted cell	ENSG00000220205	VAMP2	3611	2.15458650891557e-14	5.45279057683523e-09	3.95132910629433e-06	0.999995591721287	4.51496793380642e-07	17:7337072	rs61759532	chr17.1		17	7337072	17:8149097	1.01509e-20	17:7337072	1.3000000000004e-15	4473	24945	0.97238022048631	0.949325528023516	7164230	9163536	ENSG00000220205.8	VAMP2	protein_coding	8162948	-1	825876	13851	825876	58	1	58	7164230	9163536	1999306	83569
AITD_Saevarsdottir_32581359_1	AITD (Saevarsdottir, EUR)	IMD	EM_CD8_UT	CD8_EM_UT	CD8	Sorted cell	ENSG00000220205	VAMP2	3611	2.15458650891557e-14	5.45279057683523e-09	3.95132910629433e-06	0.999995591721287	4.51496793380642e-07	17:7337072	rs61759532	chr17.2		17	7337072	17:8149097	1.01509e-20	17:7337072	1.3000000000004e-15	4473	24945	0.97238022048631	0.949325528023516	7164230	9163536	ENSG00000220205.8	VAMP2	protein_coding	8162948	-1	825876	13851	825876	58	1	58	7164230	9163536	1999306	83569
AITD_Saevarsdottir_32581359_1	AITD (Saevarsdottir, EUR)	IMD	EM_CD8_UT	CD8_EM_UT	CD8	Sorted cell	ENSG00000267532	MIR497HG	4575	1.05590703063096e-09	4.39099020424409e-09	0.190235342341835	0.791079100719313	0.0186855514919562	17:7337072	rs61759532	chr17.1		17	7337072	17:7065744	2.22016e-07	17:7337072	1.3000000000004e-15	5607	25391	0.973393206511968	0.949323569378944	6020155	8019449	ENSG00000267532.5	MIR497HG	lncRNA	7012334	-1	-324738	-53410	-324738	29	6	29	6020155	8019449	1999294	83575
AITD_Saevarsdottir_32581359_1	AITD (Saevarsdottir, EUR)	IMD	EM_CD8_UT	CD8_EM_UT	CD8	Sorted cell	ENSG00000129244	ATP1B2	3928	9.93087948289915e-25	5.49544466036405e-09	1.80711116967918e-16	0.999999994481705	2.28526273518339e-11	17:7650924	rs1641513	chr17.1		17	7650924	17:7650924	7.72563e-24	17:7337072	1.3000000000004e-15	4898	25139	0.999999999999583	0.949323569251222	6646628	8646209	ENSG00000129244.8	ATP1B2	protein_coding	7650926	1	-2	-2	-313854	0	0	32	6646628	8646209	1999581	83545
AITD_Saevarsdottir_32581359_1	AITD (Saevarsdottir, EUR)	IMD	EM_CD8_UT	CD8_EM_UT	CD8	Sorted cell	ENSG00000178971	CTC1	3771	1.6111737332259e-45	5.50265189831753e-09	2.927994998766e-37	0.999999994163304	3.34043791356294e-10	17:8233498	rs11655447	chr17.1		17	8233498	17:8230957	3.39596e-52	17:7337072	1.3000000000004e-15	4645	25173	1	0.949325528016166	7248999	9246928	ENSG00000178971.13	CTC1	protein_coding	8248056	-1	14558	17099	910984	0	0	65	7248838	9247695	1998857	83559
AITD_Saevarsdottir_32581359_1	AITD (Saevarsdottir, EUR)	IMD	EM_CD8_UT	CD8_EM_UT	CD8	Sorted cell	ENSG00000178971	CTC1	3771	1.6111737332259e-45	5.50265189831753e-09	2.927994998766e-37	0.999999994163304	3.34043791356294e-10	17:8233498	rs11655447	chr17.2		17	8233498	17:8230957	3.39596e-52	17:7337072	1.3000000000004e-15	4645	25173	1	0.949325528016166	7248999	9246928	ENSG00000178971.13	CTC1	protein_coding	8248056	-1	14558	17099	910984	0	0	65	7248838	9247695	1998857	83559
AITD_Saevarsdottir_32581359_1	AITD (Saevarsdottir, EUR)	IMD	EM_CD8_UT	CD8_EM_UT	CD8	Sorted cell	ENSG00000184619	KRBA2	3819	6.36966507564202e-11	0.0001344966890585	4.73528627705062e-07	0.999864699756081	3.29962537203841e-07	17:8376006	rs1695213	chr17.2		17	8376006	17:8376006	2.71137e-15	17:8937823	4.39999999999966e-10	4702	25155	0.968686342201805	0.999683160645769	7376950	9375937	ENSG00000184619.3	KRBA2	protein_coding	8376704	-1	698	698	-561119	0	0	11	7376950	9375937	1998987	83564
AITD_Saevarsdottir_32581359_1	AITD (Saevarsdottir, EUR)	IMD	EM_CD8_UT	CD8_EM_UT	CD8	Sorted cell	ENSG00000170310	STX8	4820	3.03316066974346e-05	9.82126948078324e-05	0.231790646595388	0.750515752209752	0.0175650568933559	17:8937823	rs7218886	chr17.2		17	8937823	17:9567774	3.93011e-08	17:8937823	4.39999999999966e-10	5935	24471	0.966442197507642	0.999694869219049	8576860	10571304	ENSG00000170310.14	STX8	protein_coding	9575820	-1	637997	8046	637997	9	0	9	8576860	10573909	1997049	83554
AITD_Saevarsdottir_32581359_1	AITD (Saevarsdottir, EUR)	IMD	EM_CD8_UT	CD8_EM_UT	CD8	Sorted cell	ENSG00000273816	AC005695.3	4684	1.14775645612918e-05	0.000121274513736553	0.0860470828690351	0.909189006114198	0.00463115893846872	17:8963300	rs886081	chr17.2		17	8963300	17:9246075	1.00507e-08	17:8937823	4.39999999999966e-10	5746	24944	0.964824368814708	0.999691437828578	8245873	10244517	ENSG00000273816.1	AC005695.3	lncRNA	9244897	-1	281597	-1178	307074	3	0	3	8245873	10244517	1998644	83577
AITD_Saevarsdottir_32581359_1	AITD (Saevarsdottir, EUR)	IMD	EM_CD8_UT	CD8_EM_UT	CD8	Sorted cell	ENSG00000141698	NT5C3B	2344	2.03861036746819e-40	1.37618451270551e-06	1.48134751851317e-34	0.999998599735562	2.40799316083087e-08	17:41837496	rs4796714	chr17.3		17	41837496	17:41818912	2.76086e-49	17:42137394	1.59999999999976e-12	2989	25857	0.999996559060246	0.921850848129294	40836268	42835712	ENSG00000141698.16	NT5C3B	protein_coding	41836232	-1	-1264	17320	-301162	0	0	14	40836268	42835712	1999444	83551
AITD_Saevarsdottir_32581359_1	AITD (Saevarsdottir, EUR)	IMD	EM_CD8_UT	CD8_EM_UT	CD8	Sorted cell	ENSG00000108771	DHX58	2472	1.0110933796218e-31	1.21985238134867e-06	8.27188816633774e-26	0.997975544815798	0.0020232353318144	17:42106109	rs35370188	chr17.3		17	42106109	17:42119739	2.49425e-43	17:42137394	1.59999999999976e-12	3189	22966	0.999999999999998	0.921850914336831	41129640	43043756	ENSG00000108771.12	DHX58	protein_coding	42112714	-1	6605	-7025	-24680	0	0	2	41129078	43043756	1914678	83542
AITD_Saevarsdottir_32581359_1	AITD (Saevarsdottir, EUR)	IMD	EM_CD8_UT	CD8_EM_UT	CD8	Sorted cell	ENSG00000037042	TUBG2	2392	8.68144039192785e-07	2.65105702865235e-07	0.71967192385015	0.219713193344782	0.0606137495553258	17:42137394	rs12325861	chr17.3		17	42137394	17:43036309	0.000833059	17:42137394	1.59999999999976e-12	3127	22665	0.925329298722413	0.921850923419253	41659512	43658325	ENSG00000037042.8	TUBG2	protein_coding	42659284	1	-521890	377025	-521890	27	27	27	41659512	43658325	1998813	83535
AITD_Saevarsdottir_32581359_1	AITD (Saevarsdottir, EUR)	IMD	EM_CD8_UT	CD8_EM_UT	CD8	Sorted cell	ENSG00000068079	IFI35	2177	9.08762938635482e-07	2.02466384320134e-07	0.761372304636041	0.16956713794939	0.0690594461852463	17:42137394	rs12325861	chr17.3		17	42137394	17:42995835	1.84795e-05	17:42137394	1.59999999999976e-12	2966	22426	0.921246088459787	0.921850932017162	42007907	44006699	ENSG00000068079.7	IFI35	protein_coding	43006784	1	-869390	-10949	-869390	52	1	52	42007027	44006699	1999672	83536
AITD_Saevarsdottir_32581359_1	AITD (Saevarsdottir, EUR)	IMD	EM_CD8_UT	CD8_EM_UT	CD8	Sorted cell	ENSG00000126581	BECN1	2197	1.36729608657587e-11	1.17983586582837e-06	1.15886839817585e-05	0.99998420944749	3.02201899018682e-06	17:42137394	rs12325861	chr17.3		17	42137394	17:42808235	1.55414e-17	17:42137394	1.59999999999976e-12	2932	22168	0.999998708002785	0.921850935736825	41833410	43831537	ENSG00000126581.12	BECN1	protein_coding	42824282	-1	686888	16047	686888	41	0	41	41833410	43832185	1998775	83544
AITD_Saevarsdottir_32581359_1	AITD (Saevarsdottir, EUR)	IMD	EM_CD8_UT	CD8_EM_UT	CD8	Sorted cell	ENSG00000108828	VAT1	2194	4.6274443044318e-09	1.17784180483646e-06	0.00387554495687382	0.986449249116923	0.00967402345695525	17:42145640	rs13380830	chr17.3		17	42145640	17:43029818	3.28339e-08	17:42137394	1.59999999999976e-12	2984	22434	0.957060527101681	0.921850931944087	42026197	44024923	ENSG00000108828.15	VAT1	protein_coding	43022385	-1	876745	-7433	884991	53	1	53	42026197	44024923	1998726	83543
AITD_Saevarsdottir_32581359_1	AITD (Saevarsdottir, EUR)	IMD	EM_CD8_UT	CD8_EM_UT	CD8	Sorted cell	ENSG00000198496	NBR2	2198	1.0180135988258e-46	1.19227604161615e-06	8.53839501576946e-41	0.999998803833596	3.89036295265432e-09	17:43320130	rs35382552	chr17.3		17	43320130	17:43318124	2.7907e-52	17:42137394	1.59999999999976e-12	2985	22394	0.961896883789553	0.921827863413003	42126063	44124588	ENSG00000198496.10	NBR2	lncRNA	43125551	1	194579	192573	-988157	8	8	57	42126063	44124588	1998525	83566
AITD_Saevarsdottir_32581359_1	AITD (Saevarsdottir, EUR)	IMD	EM_CD8_UT	CD8_EM_UT	CD8	Sorted cell	ENSG00000178852	EFCAB13	2670	8.88582196872051e-26	1.49598024415466e-09	5.93979899267021e-17	0.999999997586428	9.17594421374583e-10	17:47274928	rs8064871	chr17.4		17	47274928	17:47323969	7.75946e-30	17:47743341	2.70000000000022e-15	3252	15516	0.999999999999966	0.920971579577195	46903953	48322473	ENSG00000178852.15	EFCAB13	protein_coding	47323955	1	-49027	14	419386	0	0	10	46903953	48322473	1418520	83558
AITD_Saevarsdottir_32581359_1	AITD (Saevarsdottir, EUR)	IMD	EM_CD8_UT	CD8_EM_UT	CD8	Sorted cell	ENSG00000198933	TBKBP1	3329	9.69744911217311e-13	1.91880533377551e-09	0.000505078752935322	0.99938415352898	0.000110765798310893	17:47717340	rs1808192	chr17.4		17	47717340	17:47691870	1.57601e-10	17:47743341	2.70000000000022e-15	4021	19914	0.997937586478782	0.920971579238047	46903953	48694004	ENSG00000198933.9	TBKBP1	protein_coding	47694161	1	23179	-2291	49180	0	0	1	46903953	48694004	1790051	83567
AITD_Saevarsdottir_32581359_1	AITD (Saevarsdottir, EUR)	IMD	EM_CD8_UT	CD8_EM_UT	CD8	Sorted cell	ENSG00000073861	TBX21	3419	1.10890966004253e-09	6.95849082205112e-10	0.562891484536093	0.353136416128507	0.0839720975306435	17:47728550	rs11079786	chr17.4		17	47728550	17:47715983	1.55428e-10	17:47743341	2.70000000000022e-15	4125	20433	0.942813338125898	0.920971579202954	46903953	48732959	ENSG00000073861.2	TBX21	protein_coding	47733236	1	-4686	-17253	10105	0	0	0	46903953	48732959	1829006	83538
AITD_Saevarsdottir_32581359_1	AITD (Saevarsdottir, EUR)	IMD	EM_CD8_UT	CD8_EM_UT	CD8	Sorted cell	ENSG00000173917	HOXB2	3817	4.11860991267219e-12	2.22633134354428e-09	0.0018460754123	0.997903357732402	0.000250564624847301	17:47728550	rs11079786	chr17.4		17	47728550	17:48542733	8.92557e-11	17:47743341	2.70000000000022e-15	4525	23140	0.999093119518539	0.999318563266215	47545048	49544740	ENSG00000173917.10	HOXB2	protein_coding	48545109	-1	816559	2376	801768	28	1	27	47545048	49544871	1999823	83555
AITD_Saevarsdottir_32581359_1	AITD (Saevarsdottir, EUR)	IMD	EM_CD8_UT	CD8_EM_UT	CD8	Sorted cell	ENSG00000230148	HOXB-AS1	3813	1.98375043492796e-10	2.00204526134939e-09	0.0890364814997988	0.898565334774087	0.0123981815256949	17:47728550	rs11079786	chr17.4		17	47728550	17:48555317	1.55891e-07	17:47743341	2.70000000000022e-15	4520	23109	0.983812023514296	0.999318563268526	47545048	49542684	ENSG00000230148.8	HOXB-AS1	lncRNA	48543339	1	-814789	11978	-799998	27	2	26	47545048	49542684	1997636	83570
AITD_Saevarsdottir_32581359_1	AITD (Saevarsdottir, EUR)	IMD	EM_CD8_UT	CD8_EM_UT	CD8	Sorted cell	ENSG00000242207	HOXB-AS4	3834	6.15309987908348e-11	2.16838111511731e-09	0.0275050227079728	0.969287072407858	0.00320790265425803	17:47728550	rs11079786	chr17.4		17	47728550	17:48679683	8.42359e-09	17:47743341	2.70000000000022e-15	4552	23203	0.995313990105631	0.999318948127695	47629845	49627903	ENSG00000242207.1	HOXB-AS4	lncRNA	48628675	1	-900125	51008	-885334	37	2	36	47629145	49627903	1998758	83572
AITD_Saevarsdottir_32581359_1	AITD (Saevarsdottir, EUR)	IMD	EM_CD8_UT	CD8_EM_UT	CD8	Sorted cell	ENSG00000244649	LINC02086	3823	1.26700794954796e-09	7.71579446548452e-10	0.567001595693519	0.345215518060157	0.0877828842077356	17:47728550	rs11079786	chr17.4		17	47728550	17:48640889	6.55482e-11	17:47743341	2.70000000000022e-15	4545	23177	0.936962863009313	0.999318948132355	47647630	49646850	ENSG00000244649.4	LINC02086	lncRNA	48646287	1	-917737	-5398	-902946	38	0	37	47647630	49646850	1999220	83573
AITD_Saevarsdottir_32581359_1	AITD (Saevarsdottir, EUR)	IMD	EM_CD8_UT	CD8_EM_UT	CD8	Sorted cell	ENSG00000108439	PNPO	3824	4.60109073527738e-11	2.1042896093732e-09	0.0213561749492913	0.976714004572357	0.00192981832805173	17:47743341	rs11657388	chr17.4		17	47743341	17:47956725	3.58384e-08	17:47743341	2.70000000000022e-15	4600	22346	0.998223311973539	0.92097157909505	46941877	48940707	ENSG00000108439.10	PNPO	protein_coding	47941571	1	-198230	15154	-198230	7	1	7	46941877	48940707	1998830	83539
AITD_Saevarsdottir_32581359_1	AITD (Saevarsdottir, EUR)	IMD	EM_CD8_UT	CD8_EM_UT	CD8	Sorted cell	ENSG00000108465	CDK5RAP3	3855	5.38071400346682e-12	2.15973286549927e-09	0.0024844755073267	0.997228625952037	0.000286896375523943	17:47743341	rs11657388	chr17.4		17	47743341	17:47966665	3.42604e-11	17:47743341	2.70000000000022e-15	4626	22463	0.999754674168739	0.920971579084427	46967985	48967647	ENSG00000108465.14	CDK5RAP3	protein_coding	47971113	1	-227772	-4448	-227772	10	0	10	46967985	48967647	1999662	83540
AITD_Saevarsdottir_32581359_1	AITD (Saevarsdottir, EUR)	IMD	EM_CD8_UT	CD8_EM_UT	CD8	Sorted cell	ENSG00000141293	SKAP1	3749	9.48617491721065e-12	2.18749554972291e-09	0.00431593881327677	0.995247652248264	0.000436406741477368	17:47743341	rs11657388	chr17.4		17	47743341	17:48432437	4.66726e-10	17:47743341	2.70000000000022e-15	4434	22797	0.996624562391671	0.974400301087055	47430850	49429832	ENSG00000141293.15	SKAP1	protein_coding	48430214	-1	686873	-2223	686873	24	0	24	47430850	49429832	1998982	83549
AITD_Saevarsdottir_32581359_1	AITD (Saevarsdottir, EUR)	IMD	EM_CD8_UT	CD8_EM_UT	CD8	Sorted cell	ENSG00000141295	SCRN2	3679	1.98353275093748e-15	2.0878336404321e-09	9.50042500321277e-07	0.999998961910782	8.59588787947417e-08	17:47743341	rs11657388	chr17.4		17	47743341	17:47824114	7.21176e-15	17:47743341	2.70000000000022e-15	4426	21655	0.999999917131848	0.920971579135536	46903953	48840842	ENSG00000141295.13	SCRN2	protein_coding	47841273	-1	97932	17159	97932	3	2	3	46903953	48840842	1936889	83550
AITD_Saevarsdottir_32581359_1	AITD (Saevarsdottir, EUR)	IMD	EM_CD8_UT	CD8_EM_UT	CD8	Sorted cell	ENSG00000159111	MRPL10	3654	7.35363943582368e-12	2.07069061157578e-09	0.00353748975717362	0.996111449045558	0.000351059119223565	17:47743341	rs11657388	chr17.4		17	47743341	17:47824114	7.05817e-13	17:47743341	2.70000000000022e-15	4396	21561	0.999668602180941	0.920971579140792	46903953	48831378	ENSG00000159111.12	MRPL10	protein_coding	47831541	-1	88200	7427	88200	1	0	1	46903953	48831378	1927425	83552
AITD_Saevarsdottir_32581359_1	AITD (Saevarsdottir, EUR)	IMD	EM_CD8_UT	CD8_EM_UT	CD8	Sorted cell	ENSG00000272763	LINC03057	3823	8.34144032064349e-15	2.23456640568105e-09	3.7328968408403e-06	0.999995870369269	3.94499312976143e-07	17:47743341	rs11657388	chr17.4		17	47743341	17:48656306	3.37487e-15	17:47743341	2.70000000000022e-15	4545	23177	0.97775352199465	0.999318948132355	47647630	49646850	ENSG00000272763.1	AC103702.2	lncRNA	48647050	-1	903709	-9256	903709	38	0	38	47647630	49646850	1999220	83576
AITD_Saevarsdottir_32581359_1	AITD (Saevarsdottir, EUR)	IMD	EM_CD8_UT	CD8_EM_UT	CD8	Sorted cell	ENSG00000002919	SNX11	3808	3.35922669350343e-23	2.14076440675294e-09	1.56917158921248e-14	0.999999997847873	1.13491443862199e-11	17:48058771	rs2229369	chr17.4		17	48058771	17:48050997	6.43152e-26	17:47743341	2.70000000000022e-15	4570	22204	0.999986596479898	0.920971579098703	47103820	49102903	ENSG00000002919.14	SNX11	protein_coding	48107766	1	-48995	-56769	-364425	3	3	19	47103820	49102903	1999083	83534
AITD_Saevarsdottir_32581359_1	AITD (Saevarsdottir, EUR)	IMD	EM_CD8_UT	CD8_EM_UT	CD8	Sorted cell	ENSG00000154889	MPPE1	5171	1.9000583091286e-12	6.74164736794002e-05	2.81819786782317e-08	0.999932272746159	2.8259628492325e-07	18:11905954	rs8097892	chr18.1		18	11905954	18:11905954	5.25758e-17	18:12782850	1.90000000000001e-11	6294	27033	0.999999996352896	0.999559329514378	10909870	12908489	ENSG00000154889.16	MPPE1	protein_coding	11908317	-1	2363	2363	-874533	0	0	19	10909870	12908489	1998619	83582
AITD_Saevarsdottir_32581359_1	AITD (Saevarsdottir, EUR)	IMD	EM_CD8_UT	CD8_EM_UT	CD8	Sorted cell	ENSG00000141401	IMPA2	5104	3.72802879018473e-13	6.74808767079715e-05	5.52419658176801e-09	0.999932268116345	2.45482377562554e-07	18:11962814	rs694039	chr18.1		18	11962814	18:11962814	3.91471e-16	18:12782850	1.90000000000001e-11	6250	27059	0.999998637759376	0.999558334063376	10981362	12979057	ENSG00000141401.11	IMPA2	protein_coding	11981507	1	-18693	-18693	801343	0	0	16	10981362	12979057	1997695	83581
AITD_Saevarsdottir_32581359_1	AITD (Saevarsdottir, EUR)	IMD	EM_CD8_UT	CD8_EM_UT	CD8	Sorted cell	ENSG00000085415	SEH1L	5015	2.13293569546531e-06	6.64486366451815e-05	0.0309784945255307	0.965088990038906	0.00386393386322295	18:12782850	rs6505765	chr18.1		18	12782850	18:12966198	4.51995e-08	18:12782850	1.90000000000001e-11	6227	27607	0.983687849988368	0.999554481247034	11947185	13946776	ENSG00000085415.15	SEH1L	protein_coding	12948011	1	-165161	18187	-165161	3	0	3	11947185	13946776	1999591	83579
AITD_Saevarsdottir_32581359_1	AITD (Saevarsdottir, EUR)	IMD	EM_CD8_UT	CD8_EM_UT	CD8	Sorted cell	ENSG00000175354	PTPN2	5066	5.31067711513374e-06	6.28424088668501e-05	0.0769754820679984	0.910859042141363	0.0120973227046567	18:12782850	rs6505765	chr18.1		18	12782850	18:12919373	5.8677e-08	18:12782850	1.90000000000001e-11	6277	27663	0.99003019593445	0.999554476878392	11929731	13929507	ENSG00000175354.18	PTPN2	protein_coding	12884237	-1	101387	-35136	101387	0	2	0	11929731	13929555	1999824	83583
AITD_Saevarsdottir_32581359_1	AITD (Saevarsdottir, EUR)	IMD	EM_CD8_UT	CD8_EM_UT	CD8	Sorted cell	ENSG00000177150	FAM210A	4567	2.5612641059202e-05	4.56883881926749e-05	0.351244848664619	0.626543083319091	0.0221407669870393	18:12782850	rs6505765	chr18.1		18	12782850	18:13514924	4.39692e-05	18:12782850	1.90000000000001e-11	5702	29238	0.915365496649794	0.999552304548925	12726783	14726604	ENSG00000177150.12	FAM210A	protein_coding	13726558	-1	943708	211634	943708	16	3	16	12726783	14726604	1999821	83584
AITD_Saevarsdottir_32581359_1	AITD (Saevarsdottir, EUR)	IMD	EM_CD8_UT	CD8_EM_UT	CD8	Sorted cell	ENSG00000260302	LINC01882	4917	8.69239781412532e-09	6.87553541638541e-05	0.000126398400964024	0.999789346069403	1.54914830702732e-05	18:12782850	rs6505765	chr18.1		18	12782850	18:12761429	2.95949e-10	18:12782850	1.90000000000001e-11	6087	27574	0.942781083594218	0.999554244594975	11776305	13775570	ENSG00000260302.1	AP005482.1	lncRNA	12776140	-1	-6710	14711	-6710	0	0	0	11776305	13775570	1999265	83586
AITD_Saevarsdottir_32581359_1	AITD (Saevarsdottir, EUR)	IMD	EM_CD8_UT	CD8_EM_UT	CD8	Sorted cell	ENSG00000101639	CEP192	4934	1.18413741667484e-14	6.87202032311818e-05	1.72300945049246e-10	0.999930902505984	3.77118474119156e-07	18:12974738	rs9948681	chr18.1		18	12974738	18:13011183	2.88568e-21	18:12782850	1.90000000000001e-11	6137	27556	0.999999793437886	0.999554418337588	11991702	13991304	ENSG00000101639.18	CEP192	protein_coding	12991362	1	-16624	19821	-208512	1	0	5	11991702	13991304	1999602	83580
AITD_Saevarsdottir_32581359_1	AITD (Saevarsdottir, EUR)	IMD	EM_CD8_UT	CD8_EM_UT	CD8	Sorted cell	ENSG00000206052	DOK6	4589	1.36945539732637e-20	2.28214537542123e-07	2.34957814775662e-15	0.0383730483436433	0.961626723441814	18:69869260	rs12969657	chr18.3		18	69869260	18:69875562	2.01607e-21	18:69851968	1.60000000000003e-11	5717	24600	0.999992797118941	0.922230002582263	68402982	70400812	ENSG00000206052.10	DOK6	protein_coding	69400888	1	468372	474674	451080	2	2	2	68402982	70400812	1997830	83585
AITD_Saevarsdottir_32581359_1	AITD (Saevarsdottir, EUR)	IMD	EM_CD8_UT	CD8_EM_UT	CD8	Sorted cell	ENSG00000130304	SLC27A1	4309	5.46644706864479e-28	4.42027866129321e-11	1.23667476357749e-17	0.99999999995547	3.29041162820208e-13	19:17489738	rs7254296	chr19.2		19	17489738	19:17448267	3.06966e-27	19:18287220	5.09999999999996e-17	5405	26022	0.999999999999998	0.971316341663866	16469089	18468174	ENSG00000130304.16	SLC27A1	protein_coding	17470524	1	19214	-22257	816696	0	3	35	16469089	18468174	1999085	83601
AITD_Saevarsdottir_32581359_1	AITD (Saevarsdottir, EUR)	IMD	EM_CD8_UT	CD8_EM_UT	CD8	Sorted cell	ENSG00000130309	COLGALT1	4259	4.58735586796974e-22	4.406519964263e-11	1.04103825806275e-11	0.999999999944485	1.03848091908897e-12	19:17563204	rs112031763	chr19.2		19	17563204	19:17563204	2.97979e-21	19:18287220	5.09999999999996e-17	5334	25941	0.999999970687665	0.971316341663803	16556459	18554828	ENSG00000130309.10	COLGALT1	protein_coding	17555649	1	7555	7555	731571	0	0	30	16556459	18554828	1998369	83602
AITD_Saevarsdottir_32581359_1	AITD (Saevarsdottir, EUR)	IMD	EM_CD8_UT	CD8_EM_UT	CD8	Sorted cell	ENSG00000099308	MAST3	4128	5.13820489184219e-18	4.43403669244994e-11	1.15880956255195e-07	0.999999849741269	3.43334367777382e-08	19:18164722	rs10409167	chr19.2		19	18164722	19:18164722	3.95153e-20	19:18287220	5.09999999999996e-17	5106	26103	0.99999892684328	0.971316341661925	17098634	19097431	ENSG00000099308.10	MAST3	protein_coding	18097778	1	66944	66944	189442	3	3	14	17098634	19097457	1998823	83590
AITD_Saevarsdottir_32581359_1	AITD (Saevarsdottir, EUR)	IMD	EM_CD8_UT	CD8_EM_UT	CD8	Sorted cell	ENSG00000130518	IQCN	4103	2.7927163736204e-13	1.61873305061651e-11	0.00639140066115493	0.369977801505192	0.623630797817187	19:18282063	rs7247222	chr19.2		19	18282063	19:18237891	2.20012e-07	19:18287220	5.09999999999996e-17	5071	25723	0.998272114089146	0.971316341662219	17274841	19274271	ENSG00000130518.16	KIAA1683	protein_coding	18274452	-1	-7611	36561	-12768	1	2	3	17274841	19274271	1999430	83606
AITD_Saevarsdottir_32581359_1	AITD (Saevarsdottir, EUR)	IMD	EM_CD8_UT	CD8_EM_UT	CD8	Sorted cell	ENSG00000105655	ISYNA1	4027	3.06366860865969e-12	3.96364406214107e-11	0.0710597474704893	0.919333201162847	0.00960705132396325	19:18283951	rs7256111	chr19.2		19	18283951	19:18455994	7.8676e-08	19:18287220	5.09999999999996e-17	4954	25381	0.993122817926279	0.971316341662551	17438324	19438272	ENSG00000105655.18	ISYNA1	protein_coding	18438133	-1	154182	-17861	150913	7	0	6	17438324	19438272	1999948	83598
AITD_Saevarsdottir_32581359_1	AITD (Saevarsdottir, EUR)	IMD	EM_CD8_UT	CD8_EM_UT	CD8	Sorted cell	ENSG00000130313	PGLS	4271	6.36808648343092e-12	3.65343710839636e-11	0.144115114059348	0.826780945863277	0.0291039400344748	19:18283951	rs7256111	chr19.2		19	18283951	19:17506566	8.73212e-08	19:18287220	5.09999999999996e-17	5351	26013	0.963656391894229	0.9713163416638	16511636	18511405	ENSG00000130313.6	PGLS	protein_coding	17511649	1	772302	-5083	775571	33	0	34	16511636	18511405	1999769	83604
AITD_Saevarsdottir_32581359_1	AITD (Saevarsdottir, EUR)	IMD	EM_CD8_UT	CD8_EM_UT	CD8	Sorted cell	ENSG00000064490	RFXANK	3933	2.3318264553334e-21	4.40584054424726e-11	5.292580227716e-11	0.999999999897867	5.15133070677192e-12	19:18287220	rs12973608	chr19.2		19	18287220	19:19189485	9.96501e-22	19:18287220	5.09999999999996e-17	4814	25937	0.999999999945232	0.971316341972473	18193890	20191585	ENSG00000064490.13	RFXANK	protein_coding	19192258	1	-905038	-2773	-905038	37	2	37	18192914	20191935	1999021	83587
AITD_Saevarsdottir_32581359_1	AITD (Saevarsdottir, EUR)	IMD	EM_CD8_UT	CD8_EM_UT	CD8	Sorted cell	ENSG00000105640	RPL18A	4349	1.35109960471398e-14	4.47907285351709e-11	0.000301545752781148	0.999663796184137	3.46580182785645e-05	19:18287220	rs12973608	chr19.2		19	18287220	19:17850916	5.268e-18	19:18287220	5.09999999999996e-17	5392	26377	0.999967702109315	0.971316341662914	16860899	18859548	ENSG00000105640.12	RPL18A	protein_coding	17859910	1	427310	-8994	427310	22	0	22	16860899	18859814	1998915	83597
AITD_Saevarsdottir_32581359_1	AITD (Saevarsdottir, EUR)	IMD	EM_CD8_UT	CD8_EM_UT	CD8	Sorted cell	ENSG00000105669	COPE	3829	1.32061248723251e-13	4.24529435771219e-11	0.00310007996879416	0.99656398749075	0.000335932497870184	19:18287220	rs12973608	chr19.2		19	18287220	19:18909647	2.78285e-16	19:18287220	5.09999999999996e-17	4723	25078	0.999712021476889	0.971316341661137	17919445	19918301	ENSG00000105669.13	COPE	protein_coding	18919387	-1	632167	9740	632167	24	0	24	17919445	19918301	1998856	83599
AITD_Saevarsdottir_32581359_1	AITD (Saevarsdottir, EUR)	IMD	EM_CD8_UT	CD8_EM_UT	CD8	Sorted cell	ENSG00000130312	MRPL34	4355	2.11419018345527e-11	2.26423194451938e-11	0.462164225987402	0.494930792850055	0.0429049811187603	19:18287220	rs12973608	chr19.2		19	18287220	19:17328109	9.27747e-09	19:18287220	5.09999999999996e-17	5486	26223	0.925687783437161	0.970567391482651	16293710	18291332	ENSG00000130312.6	MRPL34	protein_coding	17305872	1	981348	22237	981348	51	1	51	16293710	18292454	1998744	83603
AITD_Saevarsdottir_32581359_1	AITD (Saevarsdottir, EUR)	IMD	EM_CD8_UT	CD8_EM_UT	CD8	Sorted cell	ENSG00000130522	JUND	4114	2.82283434056384e-11	1.22396017402789e-11	0.646309225528656	0.280177739114561	0.0735130353163151	19:18287220	rs12973608	chr19.2		19	18287220	19:18272483	1.64876e-09	19:18287220	5.09999999999996e-17	5081	25712	0.906418737821602	0.97131634166225	17281674	19281592	ENSG00000130522.5	JUND	protein_coding	18281622	-1	-5598	9139	-5598	2	1	2	17281674	19281592	1999918	83607
AITD_Saevarsdottir_32581359_1	AITD (Saevarsdottir, EUR)	IMD	EM_CD8_UT	CD8_EM_UT	CD8	Sorted cell	ENSG00000221983	UBA52	3917	3.15915431998711e-13	4.27012640143929e-11	0.00733669711581648	0.991676768264394	0.000986534576774151	19:18287220	rs12973608	chr19.2		19	18287220	19:18593718	3.68392e-12	19:18287220	5.09999999999996e-17	4841	25349	0.998537453243444	0.971316341662754	17572233	19569841	ENSG00000221983.7	UBA52	protein_coding	18571857	1	-284637	21861	-284637	14	1	14	17572233	19569841	1997608	83617
AITD_Saevarsdottir_32581359_1	AITD (Saevarsdottir, EUR)	IMD	EM_CD8_UT	CD8_EM_UT	CD8	Sorted cell	ENSG00000248099	INSL3	4355	2.08988748434889e-14	4.48003480746293e-11	0.00046625568764469	0.999499576579371	3.41676881645184e-05	19:18287220	rs12973608	chr19.2		19	18287220	19:17824817	1.00544e-10	19:18287220	5.09999999999996e-17	5396	26387	0.999893138954403	0.971316341662885	16824528	18820829	ENSG00000248099.3	INSL3	protein_coding	17821519	-1	-465701	-3298	-465701	24	0	24	16822697	18821566	1998869	83618
AITD_Saevarsdottir_32581359_1	AITD (Saevarsdottir, EUR)	IMD	EM_CD8_UT	CD8_EM_UT	CD8	Sorted cell	ENSG00000254901	BORCS8	3933	3.42849691252255e-14	4.40214806662877e-11	0.000778170902405674	0.99916186667771	5.99623758288204e-05	19:18287220	rs12973608	chr19.2		19	18287220	19:19164926	2.78999e-09	19:18287220	5.09999999999996e-17	4814	25937	0.999924902670346	0.971316341972473	18193890	20191585	ENSG00000254901.7	BORCS8	protein_coding	19192152	-1	904932	27226	904932	36	2	36	18192914	20191935	1999021	83619
AITD_Saevarsdottir_32581359_1	AITD (Saevarsdottir, EUR)	IMD	EM_CD8_UT	CD8_EM_UT	CD8	Sorted cell	ENSG00000268030	AC005253.2	3928	1.483874086414e-20	4.30715159574576e-11	3.44514014149789e-10	0.999999999587587	2.48269509624585e-11	19:18287220	rs12973608	chr19.2		19	18287220	19:18549756	1.55433e-16	19:18287220	5.09999999999996e-17	4853	25356	0.999999958336964	0.971316341662506	17561773	19561508	ENSG00000268030.1	AC005253.1	lncRNA	18561560	-1	274340	11804	274340	12	1	12	17561773	19561508	1999735	83620
AITD_Saevarsdottir_32581359_1	AITD (Saevarsdottir, EUR)	IMD	EM_CD8_UT	CD8_EM_UT	CD8	Sorted cell	ENSG00000130517	PGPEP1	4093	3.34928608111338e-13	4.30380106166489e-11	0.0077170631743264	0.991634840603447	0.000648096178853431	19:18287818	rs11086102	chr19.2		19	18287818	19:18341313	2.07419e-09	19:18287220	5.09999999999996e-17	5053	25550	0.999259638979508	0.971316341662538	17341172	19340184	ENSG00000130517.13	PGPEP1	protein_coding	18340598	1	-52780	715	-53378	1	0	1	17341172	19340184	1999012	83605
AITD_Saevarsdottir_32581359_1	AITD (Saevarsdottir, EUR)	IMD	EM_CD8_UT	CD8_EM_UT	CD8	Sorted cell	ENSG00000161618	ALDH16A1	3983	8.36305942466244e-13	1.3300625973643e-05	6.28755237563034e-08	0.999973543617488	1.30928801780773e-05	19:49446149	rs117752284	chr19.3		19	49446149	19:49461874	1.52303e-18	19:49693735	7.30000000000011e-12	5085	29031	0.99254838884909	0.979705081286059	48453500	50451327	ENSG00000161618.9	ALDH16A1	protein_coding	49453225	1	-7076	8649	240510	1	0	21	48453376	50452508	1999132	83611
AITD_Saevarsdottir_32581359_1	AITD (Saevarsdottir, EUR)	IMD	EM_CD8_UT	CD8_EM_UT	CD8	Sorted cell	ENSG00000161643	SIGLEC16	4203	2.13375760841981e-13	1.33296676152775e-05	1.60073686769765e-08	0.999986610526457	4.37983444747213e-08	19:49659652	rs7251	chr19.3		19	49659652	19:49975097	2.39693e-14	19:49693735	7.30000000000011e-12	5368	29094	0.90229847626777	0.979707067599185	48970252	50969132	ENSG00000161643.12	SIGLEC16	protein_coding	49969600	1	-309948	5497	-275865	23	0	18	48970252	50969132	1998880	83612
AITD_Saevarsdottir_32581359_1	AITD (Saevarsdottir, EUR)	IMD	EM_CD8_UT	CD8_EM_UT	CD8	Sorted cell	ENSG00000104805	NUCB1	4395	1.20216990718369e-07	1.31805055518018e-05	0.00902639141691248	0.989646245411046	0.00131406244949988	19:49693735	rs12980063	chr19.3		19	49693735	19:48900308	1.38761e-18	19:49693735	7.30000000000011e-12	5499	29069	0.97583914357559	0.97970527715943	47901208	49898404	ENSG00000104805.15	NUCB1	protein_coding	48900312	1	793423	-4	793423	56	0	56	47900712	49899991	1999279	83592
AITD_Saevarsdottir_32581359_1	AITD (Saevarsdottir, EUR)	IMD	EM_CD8_UT	CD8_EM_UT	CD8	Sorted cell	ENSG00000104870	FCGRT	4000	1.04807946427784e-08	1.33798373750653e-05	0.000782634178710792	0.999114833651875	8.91418512455647e-05	19:49693735	rs12980063	chr19.3		19	49693735	19:49513502	4.23671e-14	19:49693735	7.30000000000011e-12	5119	29229	0.992552954569316	0.979705084970961	48510834	50506063	ENSG00000104870.12	FCGRT	protein_coding	49512661	1	181074	841	181074	12	0	12	48506819	50506172	1999353	83593
AITD_Saevarsdottir_32581359_1	AITD (Saevarsdottir, EUR)	IMD	EM_CD8_UT	CD8_EM_UT	CD8	Sorted cell	ENSG00000104872	PIH1D1	3983	7.445421595524e-06	5.14580225436822e-06	0.55976498388203	0.386837207291469	0.0533852176026505	19:49693735	rs12980063	chr19.3		19	49693735	19:49451965	8.59457e-05	19:49693735	7.30000000000011e-12	5084	29031	0.915391151870759	0.979705081286059	48453500	50451327	ENSG00000104872.10	PIH1D1	protein_coding	49451814	-1	-241921	-151	-241921	22	0	22	48453500	50452508	1999008	83594
AITD_Saevarsdottir_32581359_1	AITD (Saevarsdottir, EUR)	IMD	EM_CD8_UT	CD8_EM_UT	CD8	Sorted cell	ENSG00000105053	VRK3	4246	5.66937840928094e-08	1.32100275435452e-05	0.00427164515958334	0.995321369118995	0.000393719000093848	19:49693735	rs12980063	chr19.3		19	49693735	19:50066303	8.8767e-10	19:49693735	7.30000000000011e-12	5427	28968	0.997731592387413	0.979707132555797	49026479	51025863	ENSG00000105053.10	VRK3	protein_coding	50025372	-1	331637	-40931	331637	19	3	19	49026147	51025863	1999716	83595
AITD_Saevarsdottir_32581359_1	AITD (Saevarsdottir, EUR)	IMD	EM_CD8_UT	CD8_EM_UT	CD8	Sorted cell	ENSG00000131400	NAPSA	4301	9.42682848666264e-09	1.27898403419074e-05	0.000736457941003151	0.999188547620692	6.21951711340495e-05	19:49693735	rs12980063	chr19.3		19	49693735	19:50419113	5.29377e-10	19:49693735	7.30000000000011e-12	5421	27938	0.998654671921352	0.979707402919376	49366041	51365671	ENSG00000131400.7	NAPSA	protein_coding	50365639	-1	671904	-53474	671904	29	5	29	49366041	51365671	1999630	83608
AITD_Saevarsdottir_32581359_1	AITD (Saevarsdottir, EUR)	IMD	EM_CD8_UT	CD8_EM_UT	CD8	Sorted cell	ENSG00000087086	FTL	4535	3.10260493532651e-08	1.34314633477736e-05	0.00230380842791515	0.997339714978477	0.000343014104208973	19:49694149	rs12981033	chr19.3		19	49694149	19:48962469	2.22623e-18	19:49693735	7.30000000000011e-12	5665	29394	0.999640862404038	0.979705185417349	47965513	49965238	ENSG00000087086.14	FTL	protein_coding	48965309	1	728840	-2840	728426	50	1	50	47965513	49965238	1999725	83589
AITD_Saevarsdottir_32581359_1	AITD (Saevarsdottir, EUR)	IMD	EM_CD8_UT	CD8_EM_UT	CD8	Sorted cell	ENSG00000161671	EMC10	4393	2.73836984282676e-09	1.27251504073018e-05	0.000215139494201925	0.999748950542283	2.31820747369038e-05	19:49694149	rs12981033	chr19.3		19	49694149	19:50508616	1.9485e-12	19:49693735	7.30000000000011e-12	5529	27776	0.999972975346948	0.979770420113205	49476636	51476253	ENSG00000161671.16	EMC10	protein_coding	50476507	1	-782358	32109	-782772	36	3	36	49476636	51476253	1999617	83613
AITD_Saevarsdottir_32581359_1	AITD (Saevarsdottir, EUR)	IMD	EM_CD8_UT	CD8_EM_UT	CD8	Sorted cell	ENSG00000126467	TSKS	4007	2.79563947752459e-17	1.31596995460039e-05	2.12436656841822e-12	0.999986800513292	3.97850362525764e-08	19:49761973	rs1273634	chr19.3		19	49761973	19:49761973	2.24717e-20	19:49693735	7.30000000000011e-12	5140	28723	0.999999999999527	0.979707229537854	48763573	50762199	ENSG00000126467.10	TSKS	protein_coding	49763306	-1	1333	1333	69571	0	0	1	48763573	50762199	1998626	83600
AITD_Saevarsdottir_32581359_1	AITD (Saevarsdottir, EUR)	IMD	EM_CD8_UT	CD8_EM_UT	CD8	Sorted cell	ENSG00000213024	NUP62	4186	1.55561371107342e-20	1.3321879766695e-05	1.16769777742274e-15	0.999986647301984	3.0818249778235e-08	19:49911460	rs1044167	chr19.3		19	49911460	19:49908960	3.04076e-27	19:49693735	7.30000000000011e-12	5347	29077	0.995831918262365	0.979707072983628	48929990	50929747	ENSG00000213024.11	NUP62	protein_coding	49929504	-1	18044	20544	235769	1	1	15	48929990	50929747	1999757	83616
AITD_Saevarsdottir_32581359_1	AITD (Saevarsdottir, EUR)	IMD	EM_CD8_UT	CD8_EM_UT	CD8	Sorted cell	ENSG00000155307	SAMSN1	5050	1.11554946508453e-11	3.41179403959971e-05	3.26957270792703e-07	0.999965400437513	1.54653665415062e-07	21:14590424	rs455488	chr21.1		21	14590424	21:14590042	1.24561e-15	21:15426267	5.70000000000001e-11	6130	25898	0.999998942518366	0.99997549243106	13583553	15583352	ENSG00000155307.17	SAMSN1	protein_coding	14546315	-1	-44109	-43727	-879952	1	1	8	13583553	15583352	1999799	83621
AITD_Saevarsdottir_32581359_1	AITD (Saevarsdottir, EUR)	IMD	EM_CD8_UT	CD8_EM_UT	CD8	Sorted cell	ENSG00000100092	SH3BP1	3509	6.30924258441636e-25	5.35686687406021e-25	0.517304286582773	0.439184042767358	0.0435116706498695	22:37195250	rs229540	chr22.1		22	37195250	22:37655198	1.91022e-07	22:37195250	3.90000000000022e-31	4469	25955	0.92743170675637	0.999999999999997	36637217	38633690	ENSG00000100092.20	SH3BP1	protein_coding	37639669	1	-444419	15529	-444419	13	1	13	36635220	38633690	1998470	83622
AITD_Saevarsdottir_32581359_1	AITD (Saevarsdottir, EUR)	IMD	EM_CD8_UT	CD8_EM_UT	CD8	Sorted cell	ENSG00000100097	LGALS1	3594	8.44282645633675e-31	1.22955219617907e-24	6.86658095564167e-07	0.99999919898577	1.1435612763253e-07	22:37195250	rs229540	chr22.1		22	37195250	22:37657901	1.16562e-24	22:37195250	3.90000000000022e-31	4550	26166	0.999999894631794	0.999999999999997	36675773	38674917	ENSG00000100097.11	LGALS1	protein_coding	37675636	1	-480386	-17735	-480386	17	2	17	36675773	38674917	1999144	83623
AITD_Saevarsdottir_32581359_1	AITD (Saevarsdottir, EUR)	IMD	EM_CD8_UT	CD8_EM_UT	CD8	Sorted cell	ENSG00000100342	APOL1	3829	1.40760418766078e-28	1.2457965261412e-24	0.000112974169278187	0.999875018768983	1.20070617459881e-05	22:37195250	rs229540	chr22.1		22	37195250	22:36260191	8.30556e-15	22:37195250	3.90000000000022e-31	4714	26515	0.993569387820916	0.999999999999997	35254203	37252642	ENSG00000100342.20	APOL1	protein_coding	36253133	1	942117	7058	942117	28	0	28	35253607	37252642	1999035	83627
AITD_Saevarsdottir_32581359_1	AITD (Saevarsdottir, EUR)	IMD	EM_CD8_UT	CD8_EM_UT	CD8	Sorted cell	ENSG00000100365	NCF4	3893	1.13733494478071e-29	1.2285063736428e-24	9.25776928969093e-06	0.999989371501025	1.37072968621923e-06	22:37195250	rs229540	chr22.1		22	37195250	22:36873136	1.31566e-14	22:37195250	3.90000000000022e-31	4815	26144	0.947901198225636	0.999999999999997	35943494	37859982	ENSG00000100365.14	NCF4	protein_coding	36861006	1	334244	12130	334244	14	1	14	35942860	37859982	1917122	83628
AITD_Saevarsdottir_32581359_1	AITD (Saevarsdottir, EUR)	IMD	EM_CD8_UT	CD8_EM_UT	CD8	Sorted cell	ENSG00000100385	IL2RB	4014	7.90657200887995e-28	1.26981781401318e-24	0.00062223729646985	0.999330651975137	4.7110728393529e-05	22:37195250	rs229540	chr22.1		22	37195250	22:37129840	6.88584e-11	22:37195250	3.90000000000022e-31	4987	27041	0.999938464449768	0.999999999999997	36175868	38174768	ENSG00000100385.13	IL2RB	protein_coding	37149916	-1	-45334	20076	-45334	2	0	2	36175868	38174920	1999052	83629
AITD_Saevarsdottir_32581359_1	AITD (Saevarsdottir, EUR)	IMD	EM_CD8_UT	CD8_EM_UT	CD8	Sorted cell	ENSG00000128309	MPST	3971	1.2159683935184e-25	8.78334654316391e-26	0.0951743009541938	0.0681321397880316	0.836693559257772	22:37195250	rs229540	chr22.1		22	37195250	22:36067504	6.91198e-05	22:37195250	3.90000000000022e-31	4918	27189	0.925772427360907	0.999999999999997	36022232	38019535	ENSG00000128309.16	MPST	protein_coding	37019742	1	175508	-952238	175508	7	26	7	36022232	38019535	1997303	83631
AITD_Saevarsdottir_32581359_1	AITD (Saevarsdottir, EUR)	IMD	EM_CD8_UT	CD8_EM_UT	CD8	Sorted cell	ENSG00000128335	APOL2	3807	8.25833792310054e-32	1.24552924880664e-24	6.6303841074952e-08	0.999999928990337	4.70581905710091e-09	22:37195250	rs229540	chr22.1		22	37195250	22:36212159	4.7828e-22	22:37195250	3.90000000000022e-31	4692	26506	0.999999985991177	0.999999999999997	35240468	37239850	ENSG00000128335.13	APOL2	protein_coding	36239527	-1	-955723	27368	-955723	29	1	29	35240468	37239850	1999382	83632
AITD_Saevarsdottir_32581359_1	AITD (Saevarsdottir, EUR)	IMD	EM_CD8_UT	CD8_EM_UT	CD8	Sorted cell	ENSG00000128340	RAC2	3872	6.09428286848852e-25	3.52578376159219e-25	0.483276034132169	0.279417456458956	0.237306509408872	22:37195250	rs229540	chr22.1		22	37195250	22:37218385	7.25099e-09	22:37195250	3.90000000000022e-31	4842	26836	0.915337845878065	0.999999999999997	36244487	38244306	ENSG00000128340.14	RAC2	protein_coding	37244269	-1	49019	25884	49019	2	0	2	36244487	38244306	1999819	83633
AITD_Saevarsdottir_32581359_1	AITD (Saevarsdottir, EUR)	IMD	T8_Perez	CD8_Perez	CD8	Single cell	ENSG00000215790	SLC35E2A	5111	2.18952875670884e-07	5.06189310384389e-05	0.00430451277972408	0.995144561897432	0.000500087438930667	1:2562891	rs2234167	chr1.1		1	2562891	1:1691377	3.33404e-09	1:2562891	2.09999999999982e-11	5784	30408	0.999685660987917	0.999297975397449	758351	2699998	ENSG00000215790	ENSG00000215790	transcribed_unprocessed_pseudogene	1739557	-1	-823334	48180	-823334	26	5	26	749482	2699998	1950516	210059
AITD_Saevarsdottir_32581359_1	AITD (Saevarsdottir, EUR)	IMD	T8_Perez	CD8_Perez	CD8	Single cell	ENSG00000049247	UTS2	4579	8.12659271579781e-11	9.63737461628772e-06	8.43206353191078e-06	0.999963412335077	1.85181455102319e-05	1:8437247	rs301802	chr1.2		1	8437247	1:7952494	5.90182e-14	1:8437247	7.39999999999993e-12	4941	24712	0.999997052986903	0.999956226765924	6853986	8853353	ENSG00000049247	ENSG00000049247	protein_coding	7853065	-1	-584182	-99429	-584182	9	1	9	6853827	8853353	1999526	210060
AITD_Saevarsdottir_32581359_1	AITD (Saevarsdottir, EUR)	IMD	T8_Perez	CD8_Perez	CD8	Single cell	ENSG00000187010	RHD	3961	6.60924383314928e-05	0.00114604012317072	0.0542587516718504	0.94084130240957	0.00368781335707677	1:25025090	rs4320727	chr1.3		1	25025090	1:25235176	1.01973e-09	1:25025090	3.3000000000001e-10	4371	23136	0.997046874911826	0.997727877250597	24272592	26271790	ENSG00000187010	ENSG00000187010	protein_coding	25272509	1	-247419	-37333	-247419	8	3	8	24272592	26271790	1999198	210061
AITD_Saevarsdottir_32581359_1	AITD (Saevarsdottir, EUR)	IMD	T8_Perez	CD8_Perez	CD8	Single cell	ENSG00000204178	MACO1	4032	1.39044853476625e-07	0.00121997451739337	0.000113816972946563	0.998625971148224	4.00983165823971e-05	1:25025090	rs4320727	chr1.3		1	25025090	1:25389394	6.91746e-11	1:25025090	3.3000000000001e-10	4428	23204	0.996078070702523	0.997728760967394	24431312	26430365	ENSG00000204178	ENSG00000204178	protein_coding	25430897	1	-405807	-41503	-405807	14	2	14	24431312	26430365	1999053	210062
AITD_Saevarsdottir_32581359_1	AITD (Saevarsdottir, EUR)	IMD	T8_Perez	CD8_Perez	CD8	Single cell	ENSG00000172554	SNTG2	7061	6.02286767708224e-17	1.07791402095504e-14	0.00555393321351834	0.993988397322871	0.000457669463599478	2:1403856	rs11675342	chr2.1		2	1403856	2:962353	5.76097e-09	2:1403856	1.40000000000006e-21	7744	29127	0.981703071148969	0.99999999999999	10797	1950672	ENSG00000172554	ENSG00000172554	protein_coding	950849	1	453007	11504	453007	2	1	2	10797	1950672	1939875	210098
AITD_Saevarsdottir_32581359_1	AITD (Saevarsdottir, EUR)	IMD	T8_Perez	CD8_Perez	CD8	Single cell	ENSG00000163599	CTLA4	3989	5.10223661225889e-80	1.89734433090067e-78	0.000616415234368937	0.0220655305524207	0.977318054213201	2:203874196	rs3087243	chr2.7		2	203874196	2:203857436	5.22744e-08	2:203874196	4.60000000000008e-84	4175	22812	0.999443506637212	0.999999995150285	202868828	204867570	ENSG00000163599	ENSG00000163599	protein_coding	203867771	1	6425	-10335	6425	0	0	0	202868828	204867570	1998742	210102
AITD_Saevarsdottir_32581359_1	AITD (Saevarsdottir, EUR)	IMD	T8_Perez	CD8_Perez	CD8	Single cell	ENSG00000144455	SUMF1	7061	3.51912784510559e-08	0.000890386830729035	3.94864625149172e-05	0.999060777152561	9.31436291655967e-06	3:4974209	rs7428218	chr3.1		3	4974209	3:4362134	2.67324e-11	3:4969650	6.29999999999911e-10	7661	30202	0.999955618393992	0.999355027276729	3467484	5467170	ENSG00000144455	ENSG00000144455	protein_coding	4467269	-1	-506940	105135	-502381	4	0	4	3467484	5467170	1999686	210105
AITD_Saevarsdottir_32581359_1	AITD (Saevarsdottir, EUR)	IMD	T8_Perez	CD8_Perez	CD8	Single cell	ENSG00000242029		5494	1.64614967117869e-06	0.0013535928638488	0.00121286299152776	0.997310608483796	0.000121289511155955	3:108824113	rs111352680	chr3.6		3	108824113	3:109507566	4.15035e-10	3:108824113	3.89999999999978e-10	5892	24966	0.999944377546041	0.996454733145328	108648131	110647901	ENSG00000242029	ENSG00000242029	lncRNA	109648107	1	-823994	-140541	-823994	6	0	6	108648131	110647901	1999770	210106
AITD_Saevarsdottir_32581359_1	AITD (Saevarsdottir, EUR)	IMD	T8_Perez	CD8_Perez	CD8	Single cell	ENSG00000240254	B4GALT4-AS1	5659	1.01159015938507e-07	9.68986370733933e-06	0.010317915720995	0.988335925167766	0.00133636808851355	3:119502217	rs11714843	chr3.7		3	119502217	3:119211539	8.94321e-09	3:119502217	2.50000000000039e-11	6114	25156	0.992081920893588	0.999992731943634	118227638	120226436	ENSG00000240254	ENSG00000240254	lncRNA	119226486	1	275731	-14947	275731	8	0	8	118227638	120226436	1998798	210107
AITD_Saevarsdottir_32581359_1	AITD (Saevarsdottir, EUR)	IMD	T8_Perez	CD8_Perez	CD8	Single cell	ENSG00000038210	PI4K2B	5771	1.03625623701782e-09	4.6193134036719e-09	0.180337769782283	0.803877393462471	0.0157848310996774	4:26088753	rs7441808	chr4.2		4	26088753	4:25249866	4.74454e-09	4:26088753	9.80000000000016e-15	6368	23853	0.98580032876237	0.999999995813958	24235071	26233953	ENSG00000038210	ENSG00000038210	protein_coding	25234033	1	854720	15833	854720	10	0	10	24235071	26233953	1998882	210113
AITD_Saevarsdottir_32581359_1	AITD (Saevarsdottir, EUR)	IMD	T8_Perez	CD8_Perez	CD8	Single cell	ENSG00000109689	STIM2	4786	1.37300840814248e-13	5.68004203575057e-09	2.41718643275105e-05	0.999973520777078	2.30167841364076e-06	4:26088753	rs7441808	chr4.2		4	26088753	4:26922822	4.23472e-12	4:26088753	9.80000000000016e-15	5080	23579	0.999471712681678	0.999999995540846	25859737	27857178	ENSG00000109689	ENSG00000109689	protein_coding	26860841	1	-772088	61981	-772088	3	0	3	25859737	27857178	1997441	210114
AITD_Saevarsdottir_32581359_1	AITD (Saevarsdottir, EUR)	IMD	T8_Perez	CD8_Perez	CD8	Single cell	ENSG00000281501	SEPSECS-AS1	5885	3.13930261895002e-09	2.29918373475681e-09	0.543524457204985	0.398021368220611	0.0584541691359164	4:26088753	rs7441808	chr4.2		4	26088753	4:25160758	1.41519e-08	4:26088753	9.80000000000016e-15	6483	23976	0.93798773767311	0.999999995791238	24161600	26159979	ENSG00000281501	ENSG00000281501	lncRNA	25160672	1	928081	86	928081	12	0	12	24161600	26159979	1998379	210112
AITD_Saevarsdottir_32581359_1	AITD (Saevarsdottir, EUR)	IMD	T8_Perez	CD8_Perez	CD8	Single cell	ENSG00000163682	RPL9	6305	5.46906862834856e-20	0.000647508364191065	8.44084569341104e-17	0.999350812980895	1.67865491071549e-06	4:39458104	rs2687958	chr4.3		4	39458104	4:39458104	5.53802e-22	4:40290296	3.70000000000003e-10	6747	25010	1	0.993339283582396	38458991	40456821	ENSG00000163682	ENSG00000163682	protein_coding	39458922	-1	818	818	-831374	0	0	21	38458991	40456821	1997830	210115
AITD_Saevarsdottir_32581359_1	AITD (Saevarsdottir, EUR)	IMD	T8_Perez	CD8_Perez	CD8	Single cell	ENSG00000010030	ETV7	5392	1.67913299989029e-10	1.16426446263958e-06	0.000144199797422421	0.999841572839488	1.30629307147495e-05	6:35568418	rs6457834	chr6.2		6	35568418	6:36380912	7.72071e-11	6:35568418	6.00000000000014e-13	5749	25849	0.998672333416444	0.999998768597987	35387958	37387489	ENSG00000010030	ENSG00000010030	protein_coding	36387669	-1	819251	6757	819251	20	1	20	35387958	37387489	1999531	210119
AITD_Saevarsdottir_32581359_1	AITD (Saevarsdottir, EUR)	IMD	T8_Perez	CD8_Perez	CD8	Single cell	ENSG00000135541	AHI1	3795	4.21169955205032e-33	1.60527115109173e-06	8.59162730834367e-28	0.326861380632703	0.673137014096152	6:135506535	rs7750586	chr6.5		6	135506535	6:135506535	1.02814e-28	6:135794369	9.50000000000009e-12	4070	22259	0.999999999999998	0.98404797797882	134498125	136497724	ENSG00000135541	ENSG00000135541	protein_coding	135497740	-1	-8795	-8795	-296629	1	1	2	134498125	136497724	1999599	210120
AITD_Saevarsdottir_32581359_1	AITD (Saevarsdottir, EUR)	IMD	T8_Perez	CD8_Perez	CD8	Single cell	ENSG00000071242	RPS6KA2	7466	1.38992922761444e-34	8.37106765737602e-32	0.000644968257610676	0.388000240273199	0.611354791469186	6:166957044	rs2757041	chr6.8		6	166957044	6:166973127	3.07066e-08	6:166957044	1.70000000000017e-37	8054	27659	0.999900259963274	0.999999993415058	165907667	167905802	ENSG00000071242	ENSG00000071242	protein_coding	166627251	-1	-329793	-345876	-329793	3	3	3	165907667	167905802	1998135	210121
AITD_Saevarsdottir_32581359_1	AITD (Saevarsdottir, EUR)	IMD	T8_Perez	CD8_Perez	CD8	Single cell	ENSG00000026297	RNASET2	7397	3.07247780266359e-50	2.15048649933601e-31	1.42871640661213e-19	0.999986170884084	1.38291159213104e-05	6:166989942	rs4346838	chr6.8		6	166989942	6:166961685	8.32149e-23	6:166957044	1.70000000000017e-37	7987	27601	0.999999999999799	0.999999993415058	165958004	167957101	ENSG00000026297	ENSG00000026297	protein_coding	166956550	-1	-33392	-5135	-494	0	0	0	165958004	167957101	1999097	210122
AITD_Saevarsdottir_32581359_1	AITD (Saevarsdottir, EUR)	IMD	T8_Perez	CD8_Perez	CD8	Single cell	ENSG00000227191	TRGC2	7051	1.56073061626146e-15	2.08726375189069e-06	7.47738435083337e-10	0.999997895321412	1.66670978433831e-08	7:38204863	rs373485383	chr7.1		7	38204863	7:38165296	8.0406e-20	7:37360866	1.60000000000001e-11	7509	26328	0.999999939123236	0.981277700573585	37249709	39249316	ENSG00000227191	ENSG00000227191	TR_C_gene	38249572	-1	44709	84276	888706	0	1	8	37249709	39249316	1999607	210125
AITD_Saevarsdottir_32581359_1	AITD (Saevarsdottir, EUR)	IMD	T8_Perez	CD8_Perez	CD8	Single cell	ENSG00000239521	CASTOR3P	3730	7.99151918105988e-11	9.23295568175893e-05	8.65457779187888e-07	0.999901659136	5.14576948762401e-06	7:100209850	rs941287	chr7.2		7	100209850	7:100221304	6.11808e-13	7:100715101	4.19999999999952e-10	4091	26095	0.999999957684679	0.999688815327411	99273374	101269083	ENSG00000239521	ENSG00000239521	transcribed_unprocessed_pseudogene	100271983	-1	62133	50679	-443118	1	0	31	99273374	101269083	1995709	210126
AITD_Saevarsdottir_32581359_1	AITD (Saevarsdottir, EUR)	IMD	T8_Perez	CD8_Perez	CD8	Single cell	ENSG00000121716	PILRB	3922	3.97497739478815e-09	9.40839460023084e-05	4.22433040076472e-05	0.999858948711283	4.72006373056541e-06	7:100715101	rs534043	chr7.2		7	100715101	7:100329793	3.58759e-12	7:100715101	4.19999999999952e-10	4301	26592	0.999723955059758	0.999687875099395	99352727	101352142	ENSG00000121716	ENSG00000121716	protein_coding	100358117	1	356984	-28324	356984	26	3	26	99352727	101352142	1999415	210127
AITD_Saevarsdottir_32581359_1	AITD (Saevarsdottir, EUR)	IMD	T8_Perez	CD8_Perez	CD8	Single cell	ENSG00000255321		5121	4.54610744942307e-09	1.01318905627964e-05	4.45426916499402e-05	0.0985421398648295	0.901403181006851	8:60627839	rs2625446	chr8.4		8	60627839	8:60624964	5.93351e-09	8:60605840	4.89999999999991e-10	5545	24696	0.995601615969902	0.999911919755936	59553396	61553021	ENSG00000255321	ENSG00000255321	lncRNA	60553036	-1	-74803	-71928	-52804	0	0	0	59553113	61553021	1999908	210128
AITD_Saevarsdottir_32581359_1	AITD (Saevarsdottir, EUR)	IMD	T8_Perez	CD8_Perez	CD8	Single cell	ENSG00000120210	INSL6	6400	1.41230589558441e-12	2.84142842143863e-05	4.97026107815636e-08	0.999970411766306	1.12424545561119e-06	9:5148278	rs10118930	chr9.1		9	5148278	9:5148278	1.38637e-13	9:5438435	9.40000000000039e-12	6882	31855	0.999999997692294	0.999634504382635	4185656	6185449	ENSG00000120210	ENSG00000120210	protein_coding	5185639	-1	37361	37361	-252796	0	0	5	4185656	6185449	1999793	210130
AITD_Saevarsdottir_32581359_1	AITD (Saevarsdottir, EUR)	IMD	T8_Perez	CD8_Perez	CD8	Single cell	ENSG00000286162		5717	8.02021358719622e-07	2.62887036744565e-05	0.0295001639731847	0.966955816980977	0.00351692832080449	9:5438435	rs911760	chr9.1		9	5438435	9:5593419	2.41944e-09	9:5438435	9.40000000000039e-12	6173	30478	0.947425366097246	0.999634786531493	4629049	6628916	ENSG00000286162	ENSG00000286162	lncRNA	5629748	-1	191313	36329	191313	4	1	4	4629049	6628916	1999867	210131
AITD_Saevarsdottir_32581359_1	AITD (Saevarsdottir, EUR)	IMD	T8_Perez	CD8_Perez	CD8	Single cell	ENSG00000142082	SIRT3	3635	2.33652653291022e-05	0.00335058795776661	0.0068984723144703	0.989243024452588	0.000484550009846363	11:307244	rs10751648	chr11.1		11	307244	11:246234	9.36872e-09	11:307244	5.89999999999993e-09	3958	18081	0.999776675556181	0.99139016403545	128951	1236831	ENSG00000142082	ENSG00000142082	protein_coding	236342	-1	-70902	-9892	-70902	7	2	7	113526	1236831	1123305	210063
AITD_Saevarsdottir_32581359_1	AITD (Saevarsdottir, EUR)	IMD	T8_Perez	CD8_Perez	CD8	Single cell	ENSG00000183020	AP2A2	6176	5.14810210277257e-05	0.00550097537950314	0.00920640089927115	0.983743757063763	0.00149738563643569	11:307244	rs10751648	chr11.1		11	307244	11:983529	3.43979e-09	11:307244	5.89999999999993e-09	6684	29856	0.998819999813995	0.989730028624091	128951	1924862	ENSG00000183020	ENSG00000183020	protein_coding	925870	1	-618626	57659	-618626	50	0	50	113526	1924862	1811336	210064
AITD_Saevarsdottir_32581359_1	AITD (Saevarsdottir, EUR)	IMD	T8_Perez	CD8_Perez	CD8	Single cell	ENSG00000251661	RP11-326C3.11	3845	6.99943716603142e-05	0.00131898374386797	0.018864963275583	0.354863070419222	0.624882988189666	11:324170	rs11246065	chr11.1		11	324170	11:324170	3.394e-09	11:307244	5.89999999999993e-09	4199	19807	0.998298277593481	0.991152927077862	128951	1316354	ENSG00000251661	ENSG00000251661	lncRNA	318582	1	5588	5588	-11338	2	2	4	113526	1316354	1202828	210065
AITD_Saevarsdottir_32581359_1	AITD (Saevarsdottir, EUR)	IMD	T8_Perez	CD8_Perez	CD8	Single cell	ENSG00000126838	PZP	6395	2.40782257823744e-29	1.43337273968905e-22	1.67982970674658e-07	0.999999805087204	2.69298204399447e-08	12:9747028	rs10844682	chr12.1		12	9747028	12:9160708	1.88047e-14	12:9747028	3.8e-29	6896	26800	0.999999742573542	0.997520488708345	8208439	10207934	ENSG00000126838	ENSG00000126838	protein_coding	9208395	-1	-538633	47687	-538633	19	0	19	8208439	10207934	1999495	210073
AITD_Saevarsdottir_32581359_1	AITD (Saevarsdottir, EUR)	IMD	T8_Perez	CD8_Perez	CD8	Single cell	ENSG00000214851	LINC00612	6199	1.36168460253133e-25	1.41698475240003e-22	0.000959979655623495	0.998965880920686	7.41394236880115e-05	12:9747028	rs10844682	chr12.1		12	9747028	12:9010998	6.82903e-09	12:9747028	3.8e-29	6695	26521	0.999916337649017	0.997520488708345	8065796	10063535	ENSG00000214851	ENSG00000214851	lncRNA	9066123	-1	-680905	55125	-680905	25	3	25	8065796	10063535	1997739	210071
AITD_Saevarsdottir_32581359_1	AITD (Saevarsdottir, EUR)	IMD	T8_Perez	CD8_Perez	CD8	Single cell	ENSG00000245105	A2M-AS1	6199	4.5382342969693e-26	1.41796185388214e-22	0.000319942855301772	0.999654768570787	2.5288573909452e-05	12:9747028	rs10844682	chr12.1		12	9747028	12:9010998	1.43872e-09	12:9747028	3.8e-29	6695	26521	0.999967707363797	0.997520488708345	8065796	10063535	ENSG00000245105	ENSG00000245105	lncRNA	9065163	1	681865	-54165	681865	26	2	26	8065796	10063535	1997739	210072
AITD_Saevarsdottir_32581359_1	AITD (Saevarsdottir, EUR)	IMD	T8_Perez	CD8_Perez	CD8	Single cell	ENSG00000245648	KLRK1-AS1	7421	7.53699222026366e-31	1.57927210378781e-22	4.77244685193614e-09	0.999999994667121	5.60428110300963e-10	12:9747028	rs10844682	chr12.1		12	9747028	12:10379727	8.77543e-16	12:9747028	3.8e-29	7871	29528	0.99999433190506	0.997520488708343	9364449	11363647	ENSG00000245648	ENSG00000245648	lncRNA	10363769	1	-616741	15958	-616741	23	0	23	9364449	11363647	1999198	210076
AITD_Saevarsdottir_32581359_1	AITD (Saevarsdottir, EUR)	IMD	T8_Perez	CD8_Perez	CD8	Single cell	ENSG00000256039	LINC02446	7477	1.7778890587547e-24	1.53497596120385e-22	0.0114291104814554	0.986753787950481	0.00181710156806214	12:9747028	rs10844682	chr12.1		12	9747028	12:10554030	1.25168e-08	12:9747028	3.8e-29	7970	29085	0.99860507719882	0.997520488708345	9581294	11553230	ENSG00000256039	ENSG00000256039	lncRNA	10553362	1	-806334	668	-806334	32	0	32	9581294	11553230	1971936	210077
AITD_Saevarsdottir_32581359_1	AITD (Saevarsdottir, EUR)	IMD	T8_Perez	CD8_Perez	CD8	Single cell	ENSG00000256069	A2MP1	6245	1.00940804032151e-26	1.42090658366116e-22	7.10341157711963e-05	0.999921123432053	7.84245217391217e-06	12:9747028	rs10844682	chr12.1		12	9747028	12:9034540	1.52572e-10	12:9747028	3.8e-29	6691	26569	0.999932528673011	0.997520488708345	8276023	10275086	ENSG00000256069	ENSG00000256069	transcribed_unprocessed_pseudogene	9275817	-1	-471211	241277	-471211	16	11	16	8276023	10275086	1999063	210074
AITD_Saevarsdottir_32581359_1	AITD (Saevarsdottir, EUR)	IMD	T8_Perez	CD8_Perez	CD8	Single cell	ENSG00000256594	RP11-705C15.2	6234	2.32022787051319e-25	1.41856085683453e-22	0.00163193209750023	0.997744202169556	0.000623865732945157	12:9747028	rs10844682	chr12.1		12	9747028	12:9653809	1.41964e-14	12:9747028	3.8e-29	6511	26583	0.999931313562957	0.99752048870834	8648486	10647788	ENSG00000256594	ENSG00000256594	transcribed_unprocessed_pseudogene	9653683	1	93345	126	93345	5	0	5	8648486	10647788	1999302	210075
AITD_Saevarsdottir_32581359_1	AITD (Saevarsdottir, EUR)	IMD	T8_Perez	CD8_Perez	CD8	Single cell	ENSG00000197728	RPS26	3846	1.56322704354925e-37	2.23370023314438e-07	1.50057566703825e-31	0.213770031907504	0.786229744722474	12:56007301	rs10876864	chr12.2		12	56007301	12:56007301	2.9896e-30	12:56076841	5.90000000000005e-13	4783	24276	1.00000000000001	0.976760832950232	55042158	57041338	ENSG00000197728	ENSG00000197728	protein_coding	56041918	1	-34617	-34617	34923	2	2	0	55042158	57041338	1999180	210078
AITD_Saevarsdottir_32581359_1	AITD (Saevarsdottir, EUR)	IMD	T8_Perez	CD8_Perez	CD8	Single cell	ENSG00000076067	RBMS2	3112	1.77321008884219e-09	9.32684099889062e-07	0.0018972877611524	0.997947105661354	0.000154672120183484	12:56076841	rs11171739	chr12.2		12	56076841	12:56532484	4.25763e-09	12:56076841	5.90000000000005e-13	3589	21779	0.999385156969735	0.976760498713234	55521834	57518773	ENSG00000076067	ENSG00000076067	protein_coding	56521820	1	-444979	10664	-444979	35	0	35	55521834	57518773	1996939	210079
AITD_Saevarsdottir_32581359_1	AITD (Saevarsdottir, EUR)	IMD	T8_Perez	CD8_Perez	CD8	Single cell	ENSG00000196531	NACA	3011	7.49962820630384e-10	9.04279410215654e-07	0.000828615137846582	0.999115620832638	5.48590001422677e-05	12:56076841	rs11171739	chr12.2		12	56076841	12:56702559	1.2951e-09	12:56076841	5.90000000000005e-13	3275	21091	0.984795325368125	0.976760523385646	55732524	57731209	ENSG00000196531	ENSG00000196531	protein_coding	56725299	-1	648458	22740	648458	41	0	41	55732524	57731209	1998685	210080
AITD_Saevarsdottir_32581359_1	AITD (Saevarsdottir, EUR)	IMD	T8_Perez	CD8_Perez	CD8	Single cell	ENSG00000120675	DNAJC15	5850	2.7810809136041e-19	5.18809139544375e-09	5.36050868610972e-11	0.999999994734623	2.36820365612543e-11	13:43024276	rs9594865	chr13.3		13	43024276	13:43024276	9.69814e-18	13:42473124	9.90000000000022e-15	6269	24424	0.999999999996646	0.971057131844295	42023594	44022923	ENSG00000120675	ENSG00000120675	protein_coding	43023586	1	690	690	-550462	0	0	6	42023594	44022923	1999329	210081
AITD_Saevarsdottir_32581359_1	AITD (Saevarsdottir, EUR)	IMD	T8_Perez	CD8_Perez	CD8	Single cell	ENSG00000170291	ELP5	5718	2.5573798041806e-19	5.35350076488527e-09	4.7770233023897e-11	0.999999994580847	1.7884443183181e-11	17:7260420	rs4562	chr17.1		17	7260420	17:7260420	4.58844e-17	17:7337072	1.3000000000004e-15	6165	25797	0.999999999995604	0.999999996101835	6251449	8251297	ENSG00000170291	ENSG00000170291	protein_coding	7252215	1	8205	8205	84857	0	0	10	6251449	8251297	1999848	210083
AITD_Saevarsdottir_32581359_1	AITD (Saevarsdottir, EUR)	IMD	T8_Perez	CD8_Perez	CD8	Single cell	ENSG00000132507	EIF5A	5663	8.9903266154034e-27	5.33731450784158e-09	1.68442885528132e-18	0.999999994584847	7.78378597210682e-11	17:7306067	rs28636077	chr17.1		17	7306067	17:7306067	1.53074e-22	17:7337072	1.3000000000004e-15	6107	25719	0.9999999999293	0.999999996095185	6307200	8306199	ENSG00000132507	ENSG00000132507	protein_coding	7307628	1	-1561	-1561	29444	0	0	5	6307200	8306199	1998999	210084
AITD_Saevarsdottir_32581359_1	AITD (Saevarsdottir, EUR)	IMD	T8_Perez	CD8_Perez	CD8	Single cell	ENSG00000132522	GPS2	5654	3.87697162759345e-11	5.2980439051323e-09	0.00725684577849643	0.991677503602033	0.0010656452826564	17:7337072	rs61759532	chr17.1		17	7337072	17:7321000	1.27886e-08	17:7337072	1.3000000000004e-15	6099	25744	0.979314906070997	0.999999996085218	6315591	8314405	ENSG00000132522	ENSG00000132522	protein_coding	7315360	-1	-21712	-5640	-21712	4	1	4	6315591	8314405	1998814	210085
AITD_Saevarsdottir_32581359_1	AITD (Saevarsdottir, EUR)	IMD	T8_Perez	CD8_Perez	CD8	Single cell	ENSG00000133026	MYH10	5213	3.95326839444974e-09	0.000131849728309218	2.99781835192532e-05	0.999834806812678	3.36132222441983e-06	17:8937823	rs7218886	chr17.2		17	8937823	17:8490582	2.16796e-10	17:8937823	4.39999999999966e-10	5577	24666	0.998769140069004	0.999901763691241	7630953	9630581	ENSG00000133026	ENSG00000133026	protein_coding	8630725	-1	-307098	140143	-307098	4	1	4	7630953	9630581	1999628	210086
AITD_Saevarsdottir_32581359_1	AITD (Saevarsdottir, EUR)	IMD	T8_Perez	CD8_Perez	CD8	Single cell	ENSG00000141698	NT5C3B	4884	5.92399597516481e-10	1.37390103963326e-06	0.000430976431975719	0.99952625127964	4.13977949444793e-05	17:42137394	rs12325861	chr17.3		17	42137394	17:41827568	3.6369e-10	17:42137394	1.59999999999976e-12	5209	25836	0.995376004377999	0.922197318009779	40836268	42834002	ENSG00000141698	ENSG00000141698	protein_coding	41836232	-1	-301162	8664	-301162	14	0	14	40836268	42834002	1997734	210087
AITD_Saevarsdottir_32581359_1	AITD (Saevarsdottir, EUR)	IMD	T8_Perez	CD8_Perez	CD8	Single cell	ENSG00000263787	SKAP1-AS1	4952	3.65021676682344e-12	1.99196740737824e-09	0.00182868380602174	0.997934644470257	0.000236669728102448	17:47743341	rs11657388	chr17.4		17	47743341	17:48215561	5.84572e-10	17:47743341	2.70000000000022e-15	5232	22480	0.920669680507326	0.9999998065369	47186760	49185877	ENSG00000263787	ENSG00000263787	lncRNA	48185938	1	-442597	29623	-442597	20	1	20	47186760	49185877	1999117	210092
AITD_Saevarsdottir_32581359_1	AITD (Saevarsdottir, EUR)	IMD	T8_Perez	CD8_Perez	CD8	Single cell	ENSG00000108433	GOSR2	5608	5.30347175161344e-13	1.99578220733995e-09	0.000265657617476702	0.999712567096003	2.17732902084411e-05	17:47743357	rs11079788	chr17.4		17	47743357	17:46940493	3.59326e-10	17:47743341	2.70000000000022e-15	5937	22483	0.998880736044777	0.999999806639198	45923139	47923040	ENSG00000108433	ENSG00000108433	protein_coding	46923160	1	820197	17333	820181	20	0	20	45923139	47923040	1999901	210091
AITD_Saevarsdottir_32581359_1	AITD (Saevarsdottir, EUR)	IMD	T8_Perez	CD8_Perez	CD8	Single cell	ENSG00000269145	MAST3-AS1	5486	1.0636774837405e-44	4.28787915813664e-11	2.48066097390392e-34	0.999999967164115	3.27930016297165e-08	19:18147702	rs1566029	chr19.2		19	18147702	19:18147702	6.35112e-32	19:18287220	5.09999999999996e-17	5836	25988	1	0.99999999996043	17151719	19151491	ENSG00000269145	ENSG00000269145	lncRNA	18151691	-1	3989	3989	-135529	0	0	13	17151719	19151491	1999772	210097
AITD_Saevarsdottir_32581359_1	AITD (Saevarsdottir, EUR)	IMD	T8_Perez	CD8_Perez	CD8	Single cell	ENSG00000130312	MRPL34	5911	1.44711800108704e-13	4.42256004577165e-11	0.00326034104436086	0.996397685065819	0.000341973845448653	19:18287220	rs12973608	chr19.2		19	18287220	19:17304316	3.29138e-09	19:18287220	5.09999999999996e-17	6345	26215	0.99985792003753	0.999999999965899	16293710	18291332	ENSG00000130312	ENSG00000130312	protein_coding	17305872	1	981348	-1556	981348	51	0	51	16293526	18291332	1997806	210096
AITD_Saevarsdottir_32581359_1	AITD (Saevarsdottir, EUR)	IMD	T8_Perez	CD8_Perez	CD8	Single cell	ENSG00000155307	SAMSN1	6530	1.02890856592436e-07	3.28583457051041e-05	0.00312070956580153	0.996602974693459	0.000243354504176767	21:15426267	rs2823272	chr21.1		21	15426267	21:14539566	1.26929e-08	21:15426267	5.70000000000001e-11	7122	25026	0.959442534539357	0.999977370918922	13799525	15658558	ENSG00000155307	ENSG00000155307	protein_coding	14546315	-1	-879952	6749	-879952	8	0	8	13799525	15658558	1859033	210104
AITD_Saevarsdottir_32581359_1	AITD (Saevarsdottir, EUR)	IMD	CD8_TCM_OneK1K	CD8_TCM_OneK1K	CD8	Single cell	ENSG00000157978	LDLRAP1	4197	6.94712760603144e-09	0.00121453907395181	5.71294710077435e-06	0.998772129861911	7.61116990747014e-06	1:25563698	rs28969504	chr1.3		1	25563698	1:25563698	7.02744e-11	1:25025090	3.3000000000001e-10	4408	23083	0.999999902380715	0.997784164177512	24543766	26543119	ENSG00000157978	ENSG00000157978	protein_coding	25543606	1	20092	20092	-518516	0	0	15	24543766	26543119	1999353	68188
AITD_Saevarsdottir_32581359_1	AITD (Saevarsdottir, EUR)	IMD	CD8_TCM_OneK1K	CD8_TCM_OneK1K	CD8	Single cell	ENSG00000163682	RPL9	6271	0	0.00064746284453281	0	0.999350845740397	1.69141510632895e-06	4:39458104	rs2687958	chr4.3		4	39458104	4:39458104	5.65697e-255	4:40290296	3.70000000000003e-10	6560	25008	1.00000000000006	0.993329806904153	38458991	40456821	ENSG00000163682	ENSG00000163682	protein_coding	39458922	-1	818	818	-831374	0	0	21	38458991	40456821	1997830	68215
AITD_Saevarsdottir_32581359_1	AITD (Saevarsdottir, EUR)	IMD	CD8_TCM_OneK1K	CD8_TCM_OneK1K	CD8	Single cell	ENSG00000198755	RPL10A	5131	6.12553072418022e-14	6.95680159023344e-07	8.80508924616924e-08	0.999999210318303	5.95058473042613e-09	6:35472155	rs12525930	chr6.2		6	35472155	6:35472155	1.3124e-13	6:35568418	6.00000000000014e-13	5301	25121	0.999999997886833	0.999993235608153	34468418	36467227	ENSG00000198755	ENSG00000198755	protein_coding	35468401	1	3754	3754	100017	0	0	3	34468418	36467227	1998809	68217
AITD_Saevarsdottir_32581359_1	AITD (Saevarsdottir, EUR)	IMD	CD8_TCM_OneK1K	CD8_TCM_OneK1K	CD8	Single cell	ENSG00000135541	AHI1	3903	7.81829632400849e-12	1.81760134468048e-06	1.59503123430834e-06	0.37024777682608	0.629748810533523	6:135515824	rs9385726	chr6.5		6	135515824	6:135514763	4.06089e-11	6:135794369	9.50000000000009e-12	4076	22257	0.999999844756879	0.984047968048283	134498125	136497576	ENSG00000135541	ENSG00000135541	protein_coding	135497740	-1	-18084	-17023	-296629	1	1	2	134498125	136497576	1999451	68218
AITD_Saevarsdottir_32581359_1	AITD (Saevarsdottir, EUR)	IMD	CD8_TCM_OneK1K	CD8_TCM_OneK1K	CD8	Single cell	ENSG00000026297	RNASET2	7610	2.14033466904977e-37	2.15013049604829e-31	9.95193422569087e-07	0.999748015604894	0.000250989201680412	6:166986024	rs9366078	chr6.8		6	166986024	6:166982385	1.07662e-10	6:166957044	1.70000000000017e-37	7951	27603	0.999998425493585	0.999999993415058	165958004	167957101	ENSG00000026297	ENSG00000026297	protein_coding	166956550	-1	-29474	-25835	-494	0	0	0	165958004	167957101	1999097	68219
AITD_Saevarsdottir_32581359_1	AITD (Saevarsdottir, EUR)	IMD	CD8_TCM_OneK1K	CD8_TCM_OneK1K	CD8	Single cell	ENSG00000136250	AOAH	5735	2.6126666857721e-26	1.90936841834391e-06	1.36833816806219e-20	0.999998085453896	5.17768335946747e-09	7:36715164	rs145331215	chr7.1		7	36715164	7:36696641	2.11518e-25	7:37360866	1.60000000000001e-11	5979	24084	0.962904338044535	0.981277456250291	35724639	37723531	ENSG00000136250	ENSG00000136250	protein_coding	36724494	-1	9330	27853	-636372	0	0	5	35724639	37723531	1998892	68221
AITD_Saevarsdottir_32581359_1	AITD (Saevarsdottir, EUR)	IMD	CD8_TCM_OneK1K	CD8_TCM_OneK1K	CD8	Single cell	ENSG00000227191	TRGC2	7060	6.90537329349399e-14	2.08750152199211e-06	3.30795379297335e-08	0.99999786890048	1.05183902729559e-08	7:38247362	rs56217039	chr7.1		7	38247362	7:38247362	2.19516e-14	7:37360866	1.60000000000001e-11	7349	26331	0.990337048288582	0.981277702135531	37249709	39249316	ENSG00000227191	ENSG00000227191	TR_C_gene	38249572	-1	2210	2210	888706	0	0	8	37249709	39249316	1999607	68222
AITD_Saevarsdottir_32581359_1	AITD (Saevarsdottir, EUR)	IMD	CD8_TCM_OneK1K	CD8_TCM_OneK1K	CD8	Single cell	ENSG00000281103	TRG-AS1	7137	5.42622190285372e-13	2.12112422357843e-06	2.55817588086753e-07	0.999997590606277	3.24513689803539e-08	7:38378864	rs17412722	chr7.1		7	38378864	7:38378864	2.78468e-13	7:37360866	1.60000000000001e-11	7425	26380	0.998578878503733	0.981016527924417	37341616	39341066	ENSG00000281103	ENSG00000281103	lncRNA	38331111	1	47753	47753	-970245	8	8	24	37341616	39341066	1999450	68223
AITD_Saevarsdottir_32581359_1	AITD (Saevarsdottir, EUR)	IMD	CD8_TCM_OneK1K	CD8_TCM_OneK1K	CD8	Single cell	ENSG00000239521	CASTOR3P	4078	9.1082569097658e-08	9.24594053654141e-05	0.000983984444789102	0.998858651463559	6.48136037191853e-05	7:100698285	rs221781	chr7.2		7	100698285	7:100203212	1.44445e-08	7:100715101	4.19999999999952e-10	4324	26159	0.999959261294512	0.999689239642037	99273374	101272177	ENSG00000239521	ENSG00000239521	transcribed_unprocessed_pseudogene	100271983	-1	-426302	68771	-443118	30	1	31	99273374	101272177	1998803	68224
AITD_Saevarsdottir_32581359_1	AITD (Saevarsdottir, EUR)	IMD	CD8_TCM_OneK1K	CD8_TCM_OneK1K	CD8	Single cell	ENSG00000121716	PILRB	4242	2.17697833215456e-09	9.40928160913978e-05	2.31336845263247e-05	0.999878356285513	4.41503689019616e-06	7:100715101	rs534043	chr7.2		7	100715101	7:100367166	5.06465e-10	7:100715101	4.19999999999952e-10	4505	26594	0.996304296914501	0.999688293050754	99352727	101352142	ENSG00000121716	ENSG00000121716	protein_coding	100358117	1	356984	9049	356984	26	0	26	99352727	101352142	1999415	68225
AITD_Saevarsdottir_32581359_1	AITD (Saevarsdottir, EUR)	IMD	CD8_TCM_OneK1K	CD8_TCM_OneK1K	CD8	Single cell	ENSG00000185201	IFITM2	4360	8.68593229121002e-09	0.00363669109570199	2.36252834450593e-06	0.98915369331254	0.00720724437748211	11:306884	rs10751647	chr11.1		11	306884	11:307726	9.571e-13	11:307244	5.89999999999993e-09	4717	19627	0.999999920705326	0.991188373346844	129012	1307357	ENSG00000185201	ENSG00000185201	protein_coding	307816	1	-932	-90	-572	0	0	0	129012	1307357	1178345	68190
AITD_Saevarsdottir_32581359_1	AITD (Saevarsdottir, EUR)	IMD	CD8_TCM_OneK1K	CD8_TCM_OneK1K	CD8	Single cell	ENSG00000177600	RPLP2	6511	8.09235721270261e-15	0.00522415389138326	1.54089104154471e-12	0.99474745805799	2.83880490755615e-05	11:799670	rs28649421	chr11.1		11	799670	11:799670	1.81207e-18	11:307244	5.89999999999993e-09	6967	28040	0.999999531802913	0.990005408378191	129012	1809524	ENSG00000177600	ENSG00000177600	protein_coding	809967	1	-10297	-10297	-502723	1	1	41	129012	1809524	1680512	68189
AITD_Saevarsdottir_32581359_1	AITD (Saevarsdottir, EUR)	IMD	CD8_TCM_OneK1K	CD8_TCM_OneK1K	CD8	Single cell	ENSG00000149212	SESN3	5629	9.76759756042869e-30	4.45382659783652e-27	2.37650045045668e-06	0.000293418521803355	0.999704204977748	11:95578258	rs4409785	chr11.4		11	95578258	11:95578258	2.03365e-09	11:95578258	5.30000000000313e-31	5864	25301	0.999961027658654	1	94232784	96232319	ENSG00000149212	ENSG00000149212	protein_coding	95231202	-1	-347056	-347056	-347056	2	2	2	94232575	96232319	1999744	68191
AITD_Saevarsdottir_32581359_1	AITD (Saevarsdottir, EUR)	IMD	CD8_TCM_OneK1K	CD8_TCM_OneK1K	CD8	Single cell	ENSG00000126838	PZP	5762	3.58396740295783e-47	1.43342650111528e-22	2.50027985402067e-25	1	6.22383985390249e-25	12:9126085	rs7305636	chr12.1		12	9126085	12:9126085	1.4909e-30	12:9747028	3.8e-29	6034	26801	0.999999539005803	0.997520488708345	8208439	10207934	ENSG00000126838	ENSG00000126838	protein_coding	9208395	-1	82310	82310	-538633	4	4	19	8208439	10207934	1999495	68193
AITD_Saevarsdottir_32581359_1	AITD (Saevarsdottir, EUR)	IMD	CD8_TCM_OneK1K	CD8_TCM_OneK1K	CD8	Single cell	ENSG00000134539	KLRD1	7672	1.48421220599615e-35	1.59205432748284e-22	9.32262285510478e-14	0.999999999999901	4.63055129519856e-15	12:9747028	rs10844682	chr12.1		12	9747028	12:10284559	2.12185e-19	12:9747028	3.8e-29	7993	29767	0.999999999901508	0.997520488708343	9226060	11225664	ENSG00000134539	ENSG00000134539	protein_coding	10307870	1	-560842	-23311	-560842	20	0	20	9226060	11225664	1999604	68195
AITD_Saevarsdottir_32581359_1	AITD (Saevarsdottir, EUR)	IMD	CD8_TCM_OneK1K	CD8_TCM_OneK1K	CD8	Single cell	ENSG00000175899	A2M	5550	1.28880706374482e-27	1.42485486424526e-22	9.0450892642229e-06	0.999989819052004	1.13585873154326e-06	12:9747028	rs10844682	chr12.1		12	9747028	12:9095977	2.324e-12	12:9747028	3.8e-29	5804	26641	0.99999957022853	0.997520488708345	8116401	10115529	ENSG00000175899	ENSG00000175899	protein_coding	9115919	-1	-631109	19942	-631109	24	0	24	8116401	10115529	1999128	68192
AITD_Saevarsdottir_32581359_1	AITD (Saevarsdottir, EUR)	IMD	CD8_TCM_OneK1K	CD8_TCM_OneK1K	CD8	Single cell	ENSG00000256039	LINC02446	7459	1.63279997708636e-25	1.56675437499659e-22	0.00104101531774153	0.998906950304766	5.20343774913228e-05	12:9747028	rs10844682	chr12.1		12	9747028	12:10552254	1.43722e-08	12:9747028	3.8e-29	7840	29326	0.996141130631113	0.997520488708345	9567713	11553230	ENSG00000256039	ENSG00000256039	lncRNA	10553362	1	-806334	-1108	-806334	32	0	32	9567713	11553230	1985517	68198
AITD_Saevarsdottir_32581359_1	AITD (Saevarsdottir, EUR)	IMD	CD8_TCM_OneK1K	CD8_TCM_OneK1K	CD8	Single cell	ENSG00000256069	A2MP1	5977	7.71349866601493e-26	1.41980955055059e-22	0.000542957779289963	0.999412391222891	4.46509978167663e-05	12:9747028	rs10844682	chr12.1		12	9747028	12:9044975	2.92367e-08	12:9747028	3.8e-29	6253	26562	0.999977587179504	0.997520488708345	8276023	10274388	ENSG00000256069	ENSG00000256069	transcribed_unprocessed_pseudogene	9275817	-1	-471211	230842	-471211	16	10	16	8276023	10274388	1998365	68194
AITD_Saevarsdottir_32581359_1	AITD (Saevarsdottir, EUR)	IMD	CD8_TCM_OneK1K	CD8_TCM_OneK1K	CD8	Single cell	ENSG00000245648	KLRK1-AS1	7442	5.96625250787146e-52	1.57932559428153e-22	3.77772166136879e-30	1	1.00384292621536e-24	12:10383648	rs1600127	chr12.1		12	10383648	12:10382279	1.89268e-35	12:9747028	3.8e-29	7801	29529	0.999999999400626	0.997520488708345	9364449	11363647	ENSG00000245648	ENSG00000245648	lncRNA	10363769	1	19879	18510	-616741	0	0	23	9364449	11363647	1999198	68196
AITD_Saevarsdottir_32581359_1	AITD (Saevarsdottir, EUR)	IMD	CD8_TCM_OneK1K	CD8_TCM_OneK1K	CD8	Single cell	ENSG00000255819	KLRC4-KLRK1	7373	3.2982877340521e-51	1.57285426353627e-22	2.0970078477815e-29	1	3.74785202139757e-25	12:10427388	rs10845127	chr12.1		12	10427388	12:10427388	8.23461e-35	12:9747028	3.8e-29	7727	29408	0.916732821638509	0.997520488708345	9410490	11409866	ENSG00000255819	ENSG00000255819	protein_coding	10409549	-1	-17839	-17839	662521	2	2	25	9410490	11409866	1999376	68197
AITD_Saevarsdottir_32581359_1	AITD (Saevarsdottir, EUR)	IMD	CD8_TCM_OneK1K	CD8_TCM_OneK1K	CD8	Single cell	ENSG00000197728	RPS26	4146	0	1.53899603082587e-07	0	0.147010698847342	0.852989147253027	12:56042145	rs1131017	chr12.2		12	56042145	12:56042145	1.24082e-219	12:56076841	5.90000000000005e-13	4348	24279	0.99999999999999	0.976760834609115	55042158	57041338	ENSG00000197728	ENSG00000197728	protein_coding	56041918	1	227	227	34923	0	0	0	55042158	57041338	1999180	68199
AITD_Saevarsdottir_32581359_1	AITD (Saevarsdottir, EUR)	IMD	CD8_TCM_OneK1K	CD8_TCM_OneK1K	CD8	Single cell	ENSG00000120675	DNAJC15	5824	1.49153552663103e-18	5.18893024614114e-09	2.87445667535815e-10	0.999999994480675	4.29501374111238e-11	13:42473124	rs9533118	chr13.3		13	42473124	13:43024439	1.76956e-15	13:42473124	9.90000000000022e-15	6073	24428	0.999891162634916	0.971059150007461	42023480	44022923	ENSG00000120675	ENSG00000120675	protein_coding	43023586	1	-550462	853	-550462	6	0	6	42023480	44022923	1999443	68202
AITD_Saevarsdottir_32581359_1	AITD (Saevarsdottir, EUR)	IMD	CD8_TCM_OneK1K	CD8_TCM_OneK1K	CD8	Single cell	ENSG00000133106	EPSTI1	5859	1.93067847581438e-13	5.21719157327316e-09	3.70046585446178e-05	0.999961386098945	1.6040251265833e-06	13:42473124	rs9533118	chr13.3		13	42473124	13:43000962	8.12145e-11	13:42473124	9.90000000000022e-15	6115	24562	0.999862882334351	0.971059149984512	41993494	43991430	ENSG00000133106	ENSG00000133106	protein_coding	42992241	-1	519117	-8721	519117	5	0	5	41993494	43991430	1997936	68201
AITD_Saevarsdottir_32581359_1	AITD (Saevarsdottir, EUR)	IMD	CD8_TCM_OneK1K	CD8_TCM_OneK1K	CD8	Single cell	ENSG00000132522	GPS2	5908	1.47359744554034e-25	5.34312495781897e-09	2.75793182619237e-17	0.99999999437329	2.8358748476894e-10	17:7303744	rs4796397	chr17.1		17	7303744	17:7303744	5.64219e-23	17:7337072	1.3000000000004e-15	6200	25747	0.999999998853218	0.99999999611137	6315591	8314405	ENSG00000132522	ENSG00000132522	protein_coding	7315360	-1	11616	11616	-21712	1	1	4	6315591	8314405	1998814	68206
AITD_Saevarsdottir_32581359_1	AITD (Saevarsdottir, EUR)	IMD	CD8_TCM_OneK1K	CD8_TCM_OneK1K	CD8	Single cell	ENSG00000132507	EIF5A	5916	4.23835667977393e-112	5.33855960440778e-09	7.93913896424584e-104	0.999999994586631	7.48052318547974e-11	17:7304878	rs4796398	chr17.1		17	7304878	17:7304878	9.10206e-93	17:7337072	1.3000000000004e-15	6207	25725	0.999999999999992	0.999999996120844	6307200	8306336	ENSG00000132507	ENSG00000132507	protein_coding	7307628	1	-2750	-2750	29444	0	0	5	6307200	8306336	1999136	68205
AITD_Saevarsdottir_32581359_1	AITD (Saevarsdottir, EUR)	IMD	CD8_TCM_OneK1K	CD8_TCM_OneK1K	CD8	Single cell	ENSG00000142534	RPS11	5629	1.54483164841528e-09	1.30734713143578e-05	0.00011812421181609	0.999651493286399	0.000217307485637279	19:49665670	rs2304205	chr19.3		19	49665670	19:49498242	1.7515e-10	19:49693735	7.30000000000011e-12	5991	29128	0.98137620338727	0.999735913001753	48496593	50496351	ENSG00000142534	ENSG00000142534	protein_coding	49496434	1	169236	1808	197301	10	1	15	48496593	50496351	1999758	68212
AITD_Saevarsdottir_32581359_1	AITD (Saevarsdottir, EUR)	IMD	TEMRA_CD8_UT	CD8_TEMRA_UT	CD8	Sorted cell	ENSG00000049247	UTS2	3866	1.38578039377613e-46	9.68376803954998e-06	1.43102029647354e-41	0.999990234546507	8.16854538700323e-08	1:7910032	rs664689	chr1.2		1	7910032	1:7910032	2.33965e-53	1:8437247	7.39999999999993e-12	4929	24707	0.999999999999996	0.994990920865768	6853986	8853353	ENSG00000049247.13	UTS2	protein_coding	7853065	-1	-56967	-56967	-584182	0	0	9	6853827	8853353	1999526	210729
AITD_Saevarsdottir_32581359_1	AITD (Saevarsdottir, EUR)	IMD	TEMRA_CD8_UT	CD8_TEMRA_UT	CD8	Sorted cell	ENSG00000049249	TNFRSF9	3932	8.67961426026866e-17	9.69709311264685e-06	8.95065071839069e-12	0.999990216457644	8.64402905214966e-08	1:7928443	rs161821	chr1.2		1	7928443	1:7928443	3.27919e-20	1:8437247	7.39999999999993e-12	5004	24741	0.999999979815349	0.99499090594154	6943205	8942415	ENSG00000049249.8	TNFRSF9	protein_coding	7940839	-1	12396	12396	-496408	0	0	8	6943205	8942570	1999365	210730
AITD_Saevarsdottir_32581359_1	AITD (Saevarsdottir, EUR)	IMD	TEMRA_CD8_UT	CD8_TEMRA_UT	CD8	Sorted cell	ENSG00000284747	AL034417.4	3963	6.43110846220311e-27	9.70493199266648e-06	6.62657480494473e-22	0.999990253657191	4.14108192328151e-08	1:8008962	rs7556398	chr1.2		1	8008962	1:8008962	1.13664e-29	1:8437247	7.39999999999993e-12	5043	24761	0.999999983718484	0.99499085461652	6991892	8990352	ENSG00000284747.1	AL034417.4	lncRNA	7991134	1	17828	17828	446113	1	1	5	6991892	8990352	1998460	210773
AITD_Saevarsdottir_32581359_1	AITD (Saevarsdottir, EUR)	IMD	TEMRA_CD8_UT	CD8_TEMRA_UT	CD8	Sorted cell	ENSG00000142599	RERE	4128	1.56881890326476e-08	1.56510433033957e-07	0.00154800676327917	0.0146825133701754	0.983769307667924	1:8429242	rs301799	chr1.2		1	8429242	1:8429242	6.14665e-10	1:8437247	7.39999999999993e-12	5093	25857	0.95698442055214	0.994990442364216	7817874	9817121	ENSG00000142599.17	RERE	protein_coding	8817640	-1	388398	388398	380393	2	2	2	7817874	9817121	1999247	210740
AITD_Saevarsdottir_32581359_1	AITD (Saevarsdottir, EUR)	IMD	TEMRA_CD8_UT	CD8_TEMRA_UT	CD8	Sorted cell	ENSG00000116288	PARK7	3936	1.33153795199931e-10	9.70556989576406e-06	1.37189774646196e-05	0.999975211631801	1.36368768361775e-06	1:8437247	rs301802	chr1.2		1	8437247	1:7961680	8.81762e-25	1:8437247	7.39999999999993e-12	5008	24763	0.999998334010803	0.9949909039531	6954384	8953933	ENSG00000116288.12	PARK7	protein_coding	7961711	1	475536	-31	475536	7	0	7	6954384	8953933	1999549	210734
AITD_Saevarsdottir_32581359_1	AITD (Saevarsdottir, EUR)	IMD	TEMRA_CD8_UT	CD8_TEMRA_UT	CD8	Sorted cell	ENSG00000171621	SPSB1	3776	8.40498463979823e-12	9.93131906496134e-06	8.46301795319881e-07	0.999989115276084	1.0709465189646e-07	1:8437247	rs301802	chr1.2		1	8437247	1:9284356	5.08508e-18	1:8437247	7.39999999999993e-12	4760	25339	0.999999891350028	0.994990520116903	8292960	10292742	ENSG00000171621.13	SPSB1	protein_coding	9292894	1	-855647	-8538	-855647	15	0	15	8292960	10292742	1999782	210756
AITD_Saevarsdottir_32581359_1	AITD (Saevarsdottir, EUR)	IMD	TEMRA_CD8_UT	CD8_TEMRA_UT	CD8	Sorted cell	ENSG00000049239	H6PD	3769	1.35261562760185e-38	9.96542520510389e-06	1.35729493702895e-33	0.999990011942161	2.26326308569866e-08	1:9232547	rs7555568	chr1.2		1	9232547	1:9231607	7.86095e-46	1:8437247	7.39999999999993e-12	4766	25426	0.999539265532701	0.99499051765317	8235070	10233507	ENSG00000049239.12	H6PD	protein_coding	9234774	1	-2227	-3167	-797527	0	0	14	8235070	10233818	1998748	210728
AITD_Saevarsdottir_32581359_1	AITD (Saevarsdottir, EUR)	IMD	TEMRA_CD8_UT	CD8_TEMRA_UT	CD8	Sorted cell	ENSG00000169504	CLIC4	3369	2.06197509347391e-15	0.00123458374624472	1.66810840472797e-12	0.998760616196505	4.80005557842914e-06	1:24700168	rs11249166	chr1.3		1	24700168	1:24694546	1.02988e-20	1:25025090	3.3000000000001e-10	4318	23256	0.999999346002739	0.986329665768403	23745865	25744418	ENSG00000169504.14	CLIC4	protein_coding	24745447	1	-45279	-50901	279643	1	1	3	23745865	25744418	1998553	210754
AITD_Saevarsdottir_32581359_1	AITD (Saevarsdottir, EUR)	IMD	TEMRA_CD8_UT	CD8_TEMRA_UT	CD8	Sorted cell	ENSG00000157978	LDLRAP1	3238	0.000352349439475947	0.000843250876029456	0.286617243189309	0.685916284617971	0.0262708718772148	1:25025090	rs4320727	chr1.3		1	25025090	1:25572674	5.94521e-08	1:25025090	3.3000000000001e-10	4234	23074	0.966080750375424	0.986597991521307	24543852	26543119	ENSG00000157978.11	LDLRAP1	protein_coding	25543606	1	-518516	29068	-518516	15	0	15	24543852	26543119	1999267	210745
AITD_Saevarsdottir_32581359_1	AITD (Saevarsdottir, EUR)	IMD	TEMRA_CD8_UT	CD8_TEMRA_UT	CD8	Sorted cell	ENSG00000259984	RP11-335G20.7	3239	8.17667008651613e-07	0.00123187473014973	0.000662334602281498	0.997854963566465	0.000250009434094439	1:25025090	rs4320727	chr1.3		1	25025090	1:25329839	8.5124e-10	1:25025090	3.3000000000001e-10	4247	23186	0.99252172328522	0.986572088783982	24337475	26336871	ENSG00000259984.1	AL928711.1	unprocessed_pseudogene	25337465	-1	312375	7626	312375	10	0	10	24337475	26336871	1999396	210772
AITD_Saevarsdottir_32581359_1	AITD (Saevarsdottir, EUR)	IMD	TEMRA_CD8_UT	CD8_TEMRA_UT	CD8	Sorted cell	ENSG00000233755	RP4-799D16.1	3287	4.90742431372512e-14	0.00120891999497998	3.97327226783264e-11	0.978778950756768	0.0200121292084718	1:25064907	rs311449	chr1.3		1	25064907	1:25064907	6.90529e-20	1:25025090	3.3000000000001e-10	4256	23197	0.999999999994125	0.986585585521842	24113553	26112735	ENSG00000233755.1	AL050344.1	lncRNA	25113119	-1	48212	48212	88029	0	0	1	24113553	26112735	1999182	210770
AITD_Saevarsdottir_32581359_1	AITD (Saevarsdottir, EUR)	IMD	TEMRA_CD8_UT	CD8_TEMRA_UT	CD8	Sorted cell	ENSG00000233621	LITATS1	3926	8.62759177482538e-12	0.000281556864742224	3.06337935805795e-08	0.999717545115508	8.6737732935703e-07	1:37474398	rs75785507	chr1.4		1	37474398	1:37474398	1.02191e-16	1:37911349	1.50000000000001e-10	4930	23676	0.999999994342959	0.940424909089246	36474973	38474175	ENSG00000233621.1	LINC01137	lncRNA	37474402	-1	4	4	-436947	0	0	18	36474825	38474366	1999541	210769
AITD_Saevarsdottir_32581359_1	AITD (Saevarsdottir, EUR)	IMD	TEMRA_CD8_UT	CD8_TEMRA_UT	CD8	Sorted cell	ENSG00000204084	INPP5B	3989	6.78871602120861e-14	5.40572233759346e-06	2.42427885660357e-10	0.0184702107196667	0.981524383315501	1:37911349	rs61776678	chr1.4		1	37911349	1:37879101	8.06799e-16	1:37911349	1.50000000000001e-10	4917	23541	0.999999647491967	0.940429543595347	36947570	38946634	ENSG00000204084.12	INPP5B	protein_coding	37947053	-1	35704	67952	35704	0	1	0	36947570	38946634	1999064	210764
AITD_Saevarsdottir_32581359_1	AITD (Saevarsdottir, EUR)	IMD	TEMRA_CD8_UT	CD8_TEMRA_UT	CD8	Sorted cell	ENSG00000183386	FHL3	4061	6.4504132289647e-23	0.000267934684700507	2.31061483394132e-19	0.95973986842226	0.0399921968930372	1:37944649	rs28611172	chr1.4		1	37944649	1:37944649	1.51695e-29	1:37911349	1.50000000000001e-10	5002	23469	0.999999322048708	0.940428582911535	37005616	39004692	ENSG00000183386.9	FHL3	protein_coding	38005514	-1	60865	60865	94165	3	3	3	37005616	39005367	1999751	210757
AITD_Saevarsdottir_32581359_1	AITD (Saevarsdottir, EUR)	IMD	TEMRA_CD8_UT	CD8_TEMRA_UT	CD8	Sorted cell	ENSG00000183520	UTP11	4065	3.70546806979453e-08	0.00026712471670096	0.000132792375174968	0.957255258249761	0.0423447876036831	1:37997832	rs7366048	chr1.4		1	37997832	1:37995647	2.46844e-11	1:37911349	1.50000000000001e-10	5008	23459	0.99732706700958	0.940429355699706	37009460	39008902	ENSG00000183520.11	UTP11	protein_coding	38012734	1	-14902	-17087	-101385	1	1	4	37009460	39008902	1999442	210758
AITD_Saevarsdottir_32581359_1	AITD (Saevarsdottir, EUR)	IMD	TEMRA_CD8_UT	CD8_TEMRA_UT	CD8	Sorted cell	ENSG00000085491	SLC25A24	3709	8.05487035905482e-74	3.46734268694716e-46	2.32306728417051e-28	1	1.58778420043955e-29	1:107816883	rs4915076	chr1.6		1	107816883	1:108197860	5.28578e-42	1:107816883	4.59999999999942e-52	4535	24140	0.938684214979677	1	107203943	109200500	ENSG00000085491.15	SLC25A24	protein_coding	108200343	-1	383460	2483	383460	3	1	3	107201362	109200500	1999138	210733
AITD_Saevarsdottir_32581359_1	AITD (Saevarsdottir, EUR)	IMD	TEMRA_CD8_UT	CD8_TEMRA_UT	CD8	Sorted cell	ENSG00000162636	EEIG2	3491	4.43474540934487e-53	3.52235202168299e-46	1.25902941030943e-07	0.999999860051967	1.40450890014672e-08	1:107816883	rs4915076	chr1.6		1	107816883	1:108634800	1.45245e-16	1:107816883	4.59999999999942e-52	4256	24523	0.999999864066493	1	107560934	109558609	ENSG00000162636.15	FAM102B	protein_coding	108560100	1	-743217	74700	-743217	8	0	8	107560934	109559406	1998472	210749
AITD_Saevarsdottir_32581359_1	AITD (Saevarsdottir, EUR)	IMD	TEMRA_CD8_UT	CD8_TEMRA_UT	CD8	Sorted cell	ENSG00000162639	HENMT1	3398	1.35850636677741e-56	3.49994642276473e-46	3.8815061793059e-11	0.999999999957822	3.36801083120402e-12	1:107816883	rs4915076	chr1.6		1	107816883	1:108644973	2.25124e-20	1:107816883	4.59999999999942e-52	4166	24367	0.999999999985693	1	107662263	109659190	ENSG00000162639.15	HENMT1	protein_coding	108661093	-1	844210	16120	844210	9	0	9	107662263	109660639	1998376	210750
AITD_Saevarsdottir_32581359_1	AITD (Saevarsdottir, EUR)	IMD	TEMRA_CD8_UT	CD8_TEMRA_UT	CD8	Sorted cell	ENSG00000198890	PRMT6	4207	4.34181572705852e-48	3.47497495433205e-46	0.0123299850531094	0.986830446149225	0.000839568797666136	1:107816883	rs4915076	chr1.6		1	107816883	1:107030375	3.05944e-08	1:107816883	4.59999999999942e-52	5172	24516	0.998808725822128	1.00000000000001	106056773	108056482	ENSG00000198890.7	PRMT6	protein_coding	107056674	1	760209	-26299	760209	2	0	2	106056773	108056482	1999709	210762
AITD_Saevarsdottir_32581359_1	AITD (Saevarsdottir, EUR)	IMD	TEMRA_CD8_UT	CD8_TEMRA_UT	CD8	Sorted cell	ENSG00000241361	SLC25A24P1	3691	8.60570583189415e-66	3.47710944485749e-46	2.47495972398044e-20	1	5.3185254725598e-20	1:107823394	rs4915077	chr1.6		1	107823394	1:108345752	2.65808e-34	1:107816883	4.59999999999942e-52	4506	24208	0.999999510106566	1	107273982	109272746	ENSG00000241361.8	SLC25A24P1	transcribed_unprocessed_pseudogene	108273139	1	-449745	72613	-456256	5	0	5	107273982	109272804	1998822	210771
AITD_Saevarsdottir_32581359_1	AITD (Saevarsdottir, EUR)	IMD	TEMRA_CD8_UT	CD8_TEMRA_UT	CD8	Sorted cell	ENSG00000187862	TTC24	3224	8.65757395187534e-19	2.31689568266781e-05	3.73662603731325e-14	0.999976758062167	7.29809665399908e-08	1:156582056	rs6682716	chr1.8		1	156582056	1:156582056	7.6563e-27	1:156815190	1.00000000000001e-11	4233	24518	0.999999988244147	0.995405308242254	155582693	157579659	ENSG00000187862.11	TTC24	protein_coding	156579723	1	2333	2333	235467	0	0	14	155580684	157579659	1998975	210760
AITD_Saevarsdottir_32581359_1	AITD (Saevarsdottir, EUR)	IMD	TEMRA_CD8_UT	CD8_TEMRA_UT	CD8	Sorted cell	ENSG00000132718	SYT11	1789	1.67317860982479e-05	2.64943239304638e-06	0.798013392828308	0.126295019851559	0.0756722061016432	1:156815190	rs926103	chr1.8		1	156815190	1:155446706	8.76143e-05	1:156815190	1.00000000000001e-11	2645	22187	0.913542029015964	0.995406300415162	154861616	156858662	ENSG00000132718.8	SYT11	protein_coding	155859567	1	955623	-412861	955623	44	12	44	154861525	156858662	1997137	210739
AITD_Saevarsdottir_32581359_1	AITD (Saevarsdottir, EUR)	IMD	TEMRA_CD8_UT	CD8_TEMRA_UT	CD8	Sorted cell	ENSG00000143622	RIT1	1837	6.11025470095243e-09	2.11269239980165e-05	0.000289041336822646	0.999394139683648	0.00029568594527654	1:156815190	rs926103	chr1.8		1	156815190	1:155945197	1.36917e-10	1:156815190	1.00000000000001e-11	2695	22370	0.977398044161257	0.995406252962023	154911666	156909788	ENSG00000143622.10	RIT1	protein_coding	155911349	-1	-903841	-33848	-903841	43	2	43	154911666	156909911	1998245	210743
AITD_Saevarsdottir_32581359_1	AITD (Saevarsdottir, EUR)	IMD	TEMRA_CD8_UT	CD8_TEMRA_UT	CD8	Sorted cell	ENSG00000163382	NAXE	3247	2.68857872196005e-09	2.31706403449903e-05	0.000116016232816588	0.999848118631942	1.26918063192532e-05	1:156815190	rs926103	chr1.8		1	156815190	1:156582919	2.2648e-12	1:156815190	1.00000000000001e-11	4257	24523	0.946615494816358	0.995405303966518	155592576	157591531	ENSG00000163382.11	NAXE	protein_coding	156591776	1	223414	-8857	223414	13	0	13	155592576	157591531	1998955	210752
AITD_Saevarsdottir_32581359_1	AITD (Saevarsdottir, EUR)	IMD	TEMRA_CD8_UT	CD8_TEMRA_UT	CD8	Sorted cell	ENSG00000163468	CCT3	2676	8.11417509938738e-07	2.15908962322571e-05	0.0360168640223424	0.95836305465928	0.00559767900463479	1:156815190	rs926103	chr1.8		1	156815190	1:156344313	9.63783e-10	1:156815190	1.00000000000001e-11	3665	23840	0.996259512021386	0.995405589205365	155376951	157367800	ENSG00000163468.14	CCT3	protein_coding	156338292	-1	-476898	-6021	-476898	20	1	20	155371371	157367873	1996502	210753
AITD_Saevarsdottir_32581359_1	AITD (Saevarsdottir, EUR)	IMD	TEMRA_CD8_UT	CD8_TEMRA_UT	CD8	Sorted cell	ENSG00000198952	SMG5	2476	3.53941888337785e-06	1.80628352127915e-05	0.161676964175732	0.825080065124703	0.0132213684454679	1:156815190	rs926103	chr1.8		1	156815190	1:156264648	6.54273e-07	1:156815190	1.00000000000001e-11	3428	23166	0.976620322242158	0.995405904531152	155305169	157282312	ENSG00000198952.8	SMG5	protein_coding	156282825	-1	-532365	18177	-532365	24	0	24	155305169	157282312	1977143	210763
AITD_Saevarsdottir_32581359_1	AITD (Saevarsdottir, EUR)	IMD	TEMRA_CD8_UT	CD8_TEMRA_UT	CD8	Sorted cell	ENSG00000227217	AL356276.1	4722	1.52611388405098e-11	2.62209835202889e-05	5.80737389717401e-07	0.997794580444202	0.00217861781962718	1:157692058	rs11264798	chr1.8		1	157692058	1:157716547	1.06544e-13	1:156815190	1.00000000000001e-11	5699	27823	0.999999938520439	0.995404984839037	156691821	158691042	ENSG00000227217.1	AL356276.1	lncRNA	157691762	1	296	24785	-876572	0	2	14	156691821	158691236	1999415	210767
AITD_Saevarsdottir_32581359_1	AITD (Saevarsdottir, EUR)	IMD	TEMRA_CD8_UT	CD8_TEMRA_UT	CD8	Sorted cell	ENSG00000160856	FCRL3	4710	7.69211234653459e-29	2.456454084036e-05	2.92921158502666e-24	0.935388885811059	0.0645865496480956	1:157698600	rs7522061	chr1.8		1	157698600	1:157698600	3.6288e-38	1:156815190	1.00000000000001e-11	5686	27803	1	0.995404999424481	156700862	158698799	ENSG00000160856.20	FCRL3	protein_coding	157700769	-1	2169	2169	885579	0	0	15	156700862	158700257	1999395	210748
AITD_Saevarsdottir_32581359_1	AITD (Saevarsdottir, EUR)	IMD	TEMRA_CD8_UT	CD8_TEMRA_UT	CD8	Sorted cell	ENSG00000143167	GPA33	4188	3.6338561387048e-17	0.000164363104055203	2.21050453375172e-13	0.999834259906943	1.37698877779549e-06	1:167102543	rs10494468	chr1.9		1	167102543	1:167102543	2.84517e-28	1:167457187	2.50000000000006e-10	5139	25626	0.999999999999912	0.976196578121879	166166495	168166391	ENSG00000143167.11	GPA33	protein_coding	167090377	-1	-12166	-12166	-366810	0	0	5	166166495	168166391	1999896	210742
AITD_Saevarsdottir_32581359_1	AITD (Saevarsdottir, EUR)	IMD	TEMRA_CD8_UT	CD8_TEMRA_UT	CD8	Sorted cell	ENSG00000198771	RCSD1	3943	3.16909058254757e-09	0.000161879076833733	1.95732993941154e-05	0.999816050603496	2.49385118741063e-06	1:167457187	rs1214598	chr1.9		1	167457187	1:167572345	5.07641e-14	1:167457187	2.50000000000006e-10	4855	25240	0.999294705353856	0.976200371155293	166630105	168629978	ENSG00000198771.10	RCSD1	protein_coding	167630232	1	-173045	-57887	-173045	5	0	5	166630105	168629978	1999873	210761
AITD_Saevarsdottir_32581359_1	AITD (Saevarsdottir, EUR)	IMD	TEMRA_CD8_UT	CD8_TEMRA_UT	CD8	Sorted cell	ENSG00000143155	TIPRL	4276	1.32176738717805e-15	0.000163985894241363	8.05892436157267e-12	0.999835470532759	5.43564940233199e-07	1:168182522	rs2038033	chr1.9		1	168182522	1:168182522	5.90231e-21	1:167457187	2.50000000000006e-10	5151	25568	0.978180208758722	0.976199406555829	167180256	169178135	ENSG00000143155.12	TIPRL	protein_coding	168178962	1	3560	3560	-721775	0	0	14	167180096	169178571	1998475	210741
AITD_Saevarsdottir_32581359_1	AITD (Saevarsdottir, EUR)	IMD	TEMRA_CD8_UT	CD8_TEMRA_UT	CD8	Sorted cell	ENSG00000223396	RPS10P7	4239	1.01470838682166e-05	0.000273943366289501	0.0356082637889208	0.961322991561545	0.00278465419937552	1:200718659	rs12730151	chr1.10		1	200718659	1:201507152	7.27796e-10	1:200871339	3.0999999999999e-09	5296	24971	0.945933451035099	0.975070390737023	200518876	202515946	ENSG00000223396.3	RPS10P7	transcribed_processed_pseudogene	201520056	1	-801397	-12904	-648717	16	1	14	200518876	202515946	1997070	210765
AITD_Saevarsdottir_32581359_1	AITD (Saevarsdottir, EUR)	IMD	TEMRA_CD8_UT	CD8_TEMRA_UT	CD8	Sorted cell	ENSG00000118197	DDX59	4524	1.73798312828441e-05	0.00018535994978679	0.0590372291605429	0.629404423850775	0.311355607207613	1:200754881	rs56255908	chr1.10		1	200754881	1:200686105	1.94753e-07	1:200871339	3.0999999999999e-09	5539	25797	0.990769958531692	0.975063318900068	199671140	201669730	ENSG00000118197.13	DDX59	protein_coding	200669907	-1	-84974	-16198	-201432	1	0	2	199670721	201669791	1999070	210738
AITD_Saevarsdottir_32581359_1	AITD (Saevarsdottir, EUR)	IMD	TEMRA_CD8_UT	CD8_TEMRA_UT	CD8	Sorted cell	ENSG00000116857	TMEM9	4522	2.38611315379934e-05	0.000262917981696545	0.0824388340429105	0.908359442122701	0.00891494472115434	1:200871339	rs12756886	chr1.10		1	200871339	1:201154617	1.03288e-07	1:200871339	3.0999999999999e-09	5546	25364	0.991219224579339	0.975064644533448	200171578	202171510	ENSG00000116857.16	TMEM9	protein_coding	201154474	-1	283135	-143	283135	6	0	6	200171578	202171510	1999932	210736
AITD_Saevarsdottir_32581359_1	AITD (Saevarsdottir, EUR)	IMD	TEMRA_CD8_UT	CD8_TEMRA_UT	CD8	Sorted cell	ENSG00000170128	GPR25	4489	8.95601167946761e-07	0.00029021145536532	0.00307181403370282	0.995392570673223	0.00124450823654043	1:200871339	rs12756886	chr1.10		1	200871339	1:200877915	4.30425e-09	1:200871339	3.0999999999999e-09	5543	25549	0.999104512419549	0.975064441203315	199873048	201872348	ENSG00000170128.4	GPR25	protein_coding	200872981	1	-1642	4934	-1642	0	0	0	199873048	201872348	1999300	210755
AITD_Saevarsdottir_32581359_1	AITD (Saevarsdottir, EUR)	IMD	TEMRA_CD8_UT	CD8_TEMRA_UT	CD8	Sorted cell	ENSG00000224536	CSRP1-AS1	4254	0.000133947143359129	0.000142431555194156	0.468791132272128	0.498459123537198	0.0324733654921215	1:200871339	rs12756886	chr1.10		1	200871339	1:201507152	2.73844e-07	1:200871339	3.0999999999999e-09	5310	25038	0.922385815024607	0.975069998259257	200507778	202502248	ENSG00000224536.2	AC096677.1	lncRNA	201507277	1	-635938	-125	-635938	13	0	13	200507778	202507140	1999362	210766
AITD_Saevarsdottir_32581359_1	AITD (Saevarsdottir, EUR)	IMD	TEMRA_CD8_UT	CD8_TEMRA_UT	CD8	Sorted cell	ENSG00000159176	CSRP1	4251	1.76296679731143e-23	0.000285392411548458	6.17549557824788e-20	0.999700935378327	1.36722101276098e-05	1:201507152	rs117708536	chr1.10		1	201507152	1:201507152	9.12652e-40	1:200871339	3.0999999999999e-09	5308	25016	0.999999999999823	0.975070157863915	200509671	202502248	ENSG00000159176.13	CSRP1	protein_coding	201507123	-1	-29	-29	635784	0	0	12	200509671	202507796	1998125	210747
AITD_Saevarsdottir_32581359_1	AITD (Saevarsdottir, EUR)	IMD	TEMRA_CD8_UT	CD8_TEMRA_UT	CD8	Sorted cell	ENSG00000077585	GPR137B	4978	1.98386734725884e-10	9.17933988776258e-05	2.1610244907789e-06	0.999904469804231	1.57557401454922e-06	1:236465834	rs12117927	chr1.11		1	236465834	1:236121195	1.11691e-13	1:236465834	2.00000000000002e-11	5932	23669	0.99999962633727	0.999561900252653	235142844	237040722	ENSG00000077585.13	GPR137B	protein_coding	236142539	1	323295	-21344	323295	2	1	2	235142844	237040722	1897878	210732
AITD_Saevarsdottir_32581359_1	AITD (Saevarsdottir, EUR)	IMD	TEMRA_CD8_UT	CD8_TEMRA_UT	CD8	Sorted cell	ENSG00000143669	LYST	5073	5.06848500543067e-07	9.57930405346885e-05	0.00526030199164159	0.994182943212938	0.000460454906385244	1:236465834	rs12117927	chr1.11		1	236465834	1:235837005	5.24547e-15	1:236465834	2.00000000000002e-11	6018	24843	0.999507512475178	0.999554364637785	234883927	236882904	ENSG00000143669.13	LYST	protein_coding	235866906	-1	-598928	29901	-598928	6	0	6	234883927	236883339	1999412	210744
AITD_Saevarsdottir_32581359_1	AITD (Saevarsdottir, EUR)	IMD	TEMRA_CD8_UT	CD8_TEMRA_UT	CD8	Sorted cell	ENSG00000162885	B3GALNT2	4510	3.15925926416436e-10	9.33580521748049e-05	3.38369136851951e-06	0.999901586014403	1.67192612830122e-06	1:236465834	rs12117927	chr1.11		1	236465834	1:235504679	2.16679e-13	1:236465834	2.00000000000002e-11	5421	24073	0.999997408219095	0.99955153052432	234505646	236503607	ENSG00000162885.12	B3GALNT2	protein_coding	235504452	-1	-961382	-227	-961382	9	0	9	234505646	236503792	1998146	210751
AITD_Saevarsdottir_32581359_1	AITD (Saevarsdottir, EUR)	IMD	TEMRA_CD8_UT	CD8_TEMRA_UT	CD8	Sorted cell	ENSG00000186197	EDARADD	4609	3.40387024607252e-08	1.12132727963346e-07	0.000410814477362286	0.000414613625369563	0.999174425725839	1:236465834	rs12117927	chr1.11		1	236465834	1:236465834	2.5523e-08	1:236465834	2.00000000000002e-11	5499	21287	0.976485967147466	0.999887509957798	235348500	237040722	ENSG00000186197.13	EDARADD	protein_coding	236394286	1	71548	71548	71548	0	0	0	235348500	237040722	1692222	210759
AITD_Saevarsdottir_32581359_1	AITD (Saevarsdottir, EUR)	IMD	TEMRA_CD8_UT	CD8_TEMRA_UT	CD8	Sorted cell	ENSG00000116977	LGALS8	4343	2.63751977867159e-17	7.43959121349572e-05	3.54497894843262e-13	0.999924034949407	1.56913810428254e-06	1:236532253	rs79501547	chr1.11		1	236532253	1:236532253	3.16032e-25	1:236465834	2.00000000000002e-11	5146	19113	0.999987646163809	0.999929520659259	235518009	237040722	ENSG00000116977.18	LGALS8	protein_coding	236523982	1	8271	8271	-58148	1	1	0	235518009	237040722	1522713	210737
AITD_Saevarsdottir_32581359_1	AITD (Saevarsdottir, EUR)	IMD	TEMRA_CD8_UT	CD8_TEMRA_UT	CD8	Sorted cell	ENSG00000230325	AL359921.1	4237	5.18200714230401e-16	7.26328198808359e-05	7.13399115067365e-12	0.99992508458848	2.28258450541346e-06	1:236538597	rs2472125	chr1.11		1	236538597	1:236538597	3.55021e-18	1:236465834	2.00000000000002e-11	5014	18660	0.991651689308096	0.999930609282421	235550862	237040722	ENSG00000230325.1	AL359921.1	lncRNA	236550280	-1	11683	11683	84446	0	0	3	235550862	237040722	1489860	210768
AITD_Saevarsdottir_32581359_1	AITD (Saevarsdottir, EUR)	IMD	TEMRA_CD8_UT	CD8_TEMRA_UT	CD8	Sorted cell	ENSG00000134324	LPIN1	4580	9.31200300988498e-16	1.2587491704173e-13	0.00715111273326654	0.966631881382465	0.0262170058841419	2:12505985	rs16799	chr2.2		2	12505985	2:11825688	3.1454e-10	2:12504610	3.10000000000008e-20	5705	27394	0.998906136345404	0.999994878399013	10677871	12677503	ENSG00000134324.11	LPIN1	protein_coding	11746632	1	759353	79056	757978	1	0	1	10677871	12677503	1999632	210780
AITD_Saevarsdottir_32581359_1	AITD (Saevarsdottir, EUR)	IMD	TEMRA_CD8_UT	CD8_TEMRA_UT	CD8	Sorted cell	ENSG00000162994	CLHC1	4609	1.35631289570136e-35	0.00041971649434284	3.23013738646202e-32	0.999579037550124	1.2459555295442e-06	2:55232237	rs17046778	chr2.3		2	55232237	2:55232237	6.07871e-43	2:55642709	3.30000000000007e-09	5633	28410	0.999890058500619	0.999455376191937	54232884	56232341	ENSG00000162994.15	CLHC1	protein_coding	55232293	-1	56	56	-410416	0	0	8	54232884	56232341	1999457	210783
AITD_Saevarsdottir_32581359_1	AITD (Saevarsdottir, EUR)	IMD	TEMRA_CD8_UT	CD8_TEMRA_UT	CD8	Sorted cell	ENSG00000085760	MTIF2	4605	8.60777116603095e-05	0.000322327553869597	0.205476773508399	0.769413175978872	0.0247016452471993	2:55642709	rs13430684	chr2.3		2	55642709	2:55270398	3.40849e-08	2:55642709	3.30000000000007e-09	5623	28344	0.97257295389331	0.999456301549434	54269620	56268903	ENSG00000085760.14	MTIF2	protein_coding	55269231	-1	-373478	-1167	-373478	5	0	5	54269620	56268903	1999283	210776
AITD_Saevarsdottir_32581359_1	AITD (Saevarsdottir, EUR)	IMD	TEMRA_CD8_UT	CD8_TEMRA_UT	CD8	Sorted cell	ENSG00000123636	BAZ2B	4366	7.94272807429963e-11	8.69396999406293e-06	9.1131428433576e-06	0.997506571278402	0.00247562152933294	2:159510644	rs35019796	chr2.4		2	159510644	2:159510644	2.38069e-15	2:159656372	1.30000000000004e-10	5200	25216	0.999998759259401	0.996939282492625	158617042	160616670	ENSG00000123636.17	BAZ2B	protein_coding	159616548	-1	105904	105904	-39824	1	1	0	158617042	160616670	1999628	210778
AITD_Saevarsdottir_32581359_1	AITD (Saevarsdottir, EUR)	IMD	TEMRA_CD8_UT	CD8_TEMRA_UT	CD8	Sorted cell	ENSG00000196151	WDSUB1	4777	8.6465986688134e-07	8.08426939936077e-06	0.095397647393765	0.891925203420618	0.0126682002563503	2:159656372	rs34385495	chr2.4		2	159656372	2:159288975	1.66812e-08	2:159656372	1.30000000000004e-10	5607	26223	0.963968330318673	0.996939938709196	158287680	160286545	ENSG00000196151.10	WDSUB1	protein_coding	159286703	-1	-369669	-2272	-369669	4	0	4	158287122	160286545	1999423	210785
AITD_Saevarsdottir_32581359_1	AITD (Saevarsdottir, EUR)	IMD	TEMRA_CD8_UT	CD8_TEMRA_UT	CD8	Sorted cell	ENSG00000226266	AC009961.3	4276	2.62754100708634e-08	2.0395796794203e-06	0.00302480284450958	0.234187677692972	0.762785453607428	2:159656372	rs34385495	chr2.4		2	159656372	2:159618426	1.54086e-07	2:159656372	1.30000000000004e-10	5089	25132	0.99844562302608	0.996939247575142	158712791	160711708	ENSG00000226266.6	AC009961.1	lncRNA	159712442	-1	56070	94016	56070	1	1	1	158712791	160711708	1998917	210788
AITD_Saevarsdottir_32581359_1	AITD (Saevarsdottir, EUR)	IMD	TEMRA_CD8_UT	CD8_TEMRA_UT	CD8	Sorted cell	ENSG00000136536	MARCHF7	4276	2.28180352209699e-06	5.86453268754398e-06	0.26267927943414	0.675070481546885	0.0622420926827663	2:159657315	rs7604482	chr2.4		2	159657315	2:159651891	4.78078e-07	2:159656372	1.30000000000004e-10	5089	25132	0.971283943955807	0.996939247575142	158712791	160711708	ENSG00000136536.14	MARCH7	protein_coding	159712506	1	-55191	-60615	-56134	2	2	2	158712791	160711708	1998917	210781
AITD_Saevarsdottir_32581359_1	AITD (Saevarsdottir, EUR)	IMD	TEMRA_CD8_UT	CD8_TEMRA_UT	CD8	Sorted cell	ENSG00000054219	LY75	4322	8.35064362640017e-21	8.55523898250416e-06	9.76076840441911e-16	0.999991259070779	1.85690239403728e-07	2:159920355	rs55977890	chr2.4		2	159920355	2:159910991	1.61678e-26	2:159656372	1.30000000000004e-10	5170	24752	0.999999999575799	0.996939328062147	158905141	160904409	ENSG00000054219.10	LY75	protein_coding	159904756	-1	-15599	-6235	248384	0	0	7	158905141	160904702	1999561	210774
AITD_Saevarsdottir_32581359_1	AITD (Saevarsdottir, EUR)	IMD	TEMRA_CD8_UT	CD8_TEMRA_UT	CD8	Sorted cell	ENSG00000115267	IFIH1	3323	5.84628240494751e-09	1.87786509277282e-09	0.685567188279493	0.220119742460078	0.0943130615362803	2:162254026	rs2111485	chr2.5		2	162254026	2:162238769	1.71318e-07	2:162254026	3.2e-15	4259	21185	0.903401268233488	0.995012475573524	161319533	163318599	ENSG00000115267.5	IFIH1	protein_coding	162318684	-1	64658	79915	64658	0	1	0	161319533	163318599	1999066	210777
AITD_Saevarsdottir_32581359_1	AITD (Saevarsdottir, EUR)	IMD	TEMRA_CD8_UT	CD8_TEMRA_UT	CD8	Sorted cell	ENSG00000197635	DPP4	3158	4.21638318697268e-09	4.02320694813046e-09	0.492364326862349	0.469770755912455	0.0378649089856045	2:162254026	rs2111485	chr2.5		2	162254026	2:161945674	1.03816e-08	2:162254026	3.2e-15	4105	21277	0.91746089406661	0.995004281564845	161074601	163073967	ENSG00000197635.9	DPP4	protein_coding	162074215	-1	-179811	128541	-179811	5	1	5	161074601	163073967	1999366	210786
AITD_Saevarsdottir_32581359_1	AITD (Saevarsdottir, EUR)	IMD	TEMRA_CD8_UT	CD8_TEMRA_UT	CD8	Sorted cell	ENSG00000189362	NEMP2	3685	4.18757978321918e-46	6.89367139801231e-33	6.07452769568666e-14	0.999999999999915	2.07780761589241e-14	2:191099907	rs7574865	chr2.6		2	191099907	2:190466060	3.35932e-21	2:191099907	4.49999999999721e-39	4592	21483	0.999999999999981	0.999999999922203	189534823	191533738	ENSG00000189362.11	NEMP2	protein_coding	190534722	-1	-565185	68662	-565185	10	0	10	189534823	191534662	1999839	210784
AITD_Saevarsdottir_32581359_1	AITD (Saevarsdottir, EUR)	IMD	TEMRA_CD8_UT	CD8_TEMRA_UT	CD8	Sorted cell	ENSG00000198130	HIBCH	3786	1.74858369322734e-34	6.77055584708252e-33	0.0251450207118179	0.973619783506684	0.00123519578150197	2:191099907	rs7574865	chr2.6		2	191099907	2:190334804	5.14919e-08	2:191099907	4.49999999999721e-39	4592	21671	0.998027135815154	0.999999999922203	189344333	191344082	ENSG00000198130.15	HIBCH	protein_coding	190319826	-1	-780081	-14978	-780081	13	0	13	189344333	191344082	1999749	210787
AITD_Saevarsdottir_32581359_1	AITD (Saevarsdottir, EUR)	IMD	TEMRA_CD8_UT	CD8_TEMRA_UT	CD8	Sorted cell	ENSG00000138386	NAB1	3736	6.37225388526167e-38	6.89873724943116e-33	9.23674973058753e-06	0.999990121853731	6.41396535869234e-07	2:191101726	rs7568275	chr2.6		2	191101726	2:190573176	7.41087e-12	2:191099907	4.49999999999721e-39	4705	21499	0.992961567296378	0.999999999922203	189647251	191646059	ENSG00000138386.16	NAB1	protein_coding	190649083	1	452643	-75907	450824	7	1	7	189647251	191646059	1998808	210782
AITD_Saevarsdottir_32581359_1	AITD (Saevarsdottir, EUR)	IMD	TEMRA_CD8_UT	CD8_TEMRA_UT	CD8	Sorted cell	ENSG00000144455	SUMF1	5806	1.3712797690979e-10	0.000894538292820212	1.53157225665599e-07	0.999103217866348	2.09054647847362e-06	3:4361853	rs4685744	chr3.1		3	4361853	3:4361853	4.89619e-15	3:4969650	6.29999999999911e-10	7130	30189	0.999842595710801	0.994331388762881	3467484	5467170	ENSG00000144455.13	SUMF1	protein_coding	4467269	-1	105416	105416	-502381	0	0	4	3467484	5467170	1999686	210795
AITD_Saevarsdottir_32581359_1	AITD (Saevarsdottir, EUR)	IMD	TEMRA_CD8_UT	CD8_TEMRA_UT	CD8	Sorted cell	ENSG00000170364	SETMAR	5905	2.67195826026728e-05	0.000861396751870521	0.0299750088512243	0.966344646991866	0.00279222782243616	3:4969650	rs150332089	chr3.1		3	4969650	3:4303252	1.13134e-08	3:4969650	6.29999999999911e-10	7207	30056	0.98598472543728	0.994338598604924	3303320	5303134	ENSG00000170364.12	SETMAR	protein_coding	4303369	1	666281	-117	666281	6	0	6	3303320	5303134	1999814	210798
AITD_Saevarsdottir_32581359_1	AITD (Saevarsdottir, EUR)	IMD	TEMRA_CD8_UT	CD8_TEMRA_UT	CD8	Sorted cell	ENSG00000114745	GORASP1	4377	2.45940109557499e-08	0.00011648641033603	0.000210826899444151	0.998553943096958	0.00111871899925075	3:39278509	rs11720041	chr3.3		3	39278509	3:39138418	7.31868e-11	3:39278509	9.70000000000089e-11	5305	24896	0.992660345156458	0.955581377801428	38108728	40107967	ENSG00000114745.13	GORASP1	protein_coding	39107627	-1	-170882	-30791	-170882	7	1	7	38108728	40107967	1999239	210791
AITD_Saevarsdottir_32581359_1	AITD (Saevarsdottir, EUR)	IMD	TEMRA_CD8_UT	CD8_TEMRA_UT	CD8	Sorted cell	ENSG00000202363	SNORA62	4598	1.03117078937639e-11	0.000116237380241202	8.87013286043171e-08	0.999874132179642	9.54172847523289e-06	3:39278509	rs11720041	chr3.3		3	39278509	3:39406933	5.7775e-13	3:39278509	9.70000000000089e-11	5499	24810	0.999999979471548	0.955582192123758	38411386	40410897	ENSG00000202363.1	SNORA62	snoRNA	39411054	1	-132545	-4121	-132545	7	0	7	38411273	40410897	1999624	210799
AITD_Saevarsdottir_32581359_1	AITD (Saevarsdottir, EUR)	IMD	TEMRA_CD8_UT	CD8_TEMRA_UT	CD8	Sorted cell	ENSG00000168028	RPSA	4593	5.89257197947843e-13	0.00011622900089975	5.06919994270212e-09	0.999882642451479	1.12347783136819e-06	3:39422356	rs7613744	chr3.3		3	39422356	3:39407090	7.74637e-23	3:39278509	9.70000000000089e-11	5497	24808	0.99999981523246	0.955582194790939	38408692	40406477	ENSG00000168028.13	RPSA	protein_coding	39406720	1	15636	370	-128211	1	0	6	38408576	40406579	1998003	210797
AITD_Saevarsdottir_32581359_1	AITD (Saevarsdottir, EUR)	IMD	TEMRA_CD8_UT	CD8_TEMRA_UT	CD8	Sorted cell	ENSG00000114423	CBLB	5037	1.15280758903622e-14	4.62377952615864e-13	0.0242742171323925	0.973609461028505	0.00211632183863064	3:106229671	rs1921445	chr3.5		3	106229671	3:105834034	6.77135e-08	3:106229671	1.09999999999991e-18	5998	25593	0.997261648983269	0.997662258902328	104869624	106868442	ENSG00000114423.18	CBLB	protein_coding	105869012	-1	-360659	34978	-360659	2	0	2	104869624	106868442	1998818	210790
AITD_Saevarsdottir_32581359_1	AITD (Saevarsdottir, EUR)	IMD	TEMRA_CD8_UT	CD8_TEMRA_UT	CD8	Sorted cell	ENSG00000121578	B4GALT4	4434	4.44006354241795e-28	1.0443085095195e-05	4.25163347374647e-23	0.99998952119666	3.57182445933232e-08	3:119231652	rs7628585	chr3.7		3	119231652	3:119231652	6.83091e-37	3:119502217	2.50000000000039e-11	5627	25157	0.999999999999172	0.938843827343158	118244792	120240280	ENSG00000121578.12	B4GALT4	protein_coding	119240878	-1	9226	9226	-261339	0	0	7	118241244	120240280	1999036	210792
AITD_Saevarsdottir_32581359_1	AITD (Saevarsdottir, EUR)	IMD	TEMRA_CD8_UT	CD8_TEMRA_UT	CD8	Sorted cell	ENSG00000163389	POGLUT1	4269	3.94305179079545e-18	1.04405965193321e-05	3.77661401351025e-13	0.999989480581746	7.88213557897658e-08	3:119477934	rs6799691	chr3.7		3	119477934	3:119477487	1.42778e-22	3:119502217	2.50000000000039e-11	5440	25151	0.999994744252911	0.938843764883249	118468974	120468938	ENSG00000163389.10	POGLUT1	protein_coding	119468963	1	8971	8524	33254	0	0	2	118468974	120468938	1999964	210796
AITD_Saevarsdottir_32581359_1	AITD (Saevarsdottir, EUR)	IMD	TEMRA_CD8_UT	CD8_TEMRA_UT	CD8	Sorted cell	ENSG00000240254	B4GALT4-AS1	4439	3.12822166811559e-10	1.04397916712207e-05	2.99629801860562e-05	0.99995237672435	7.22019097107225e-06	3:119502217	rs11714843	chr3.7		3	119502217	3:119231652	7.80013e-12	3:119502217	2.50000000000039e-11	5629	25150	0.999740907493269	0.938843834046431	118227638	120226436	ENSG00000240254.1	B4GALT4-AS1	lncRNA	119226486	1	275731	5166	275731	8	0	8	118227390	120226436	1999046	210802
AITD_Saevarsdottir_32581359_1	AITD (Saevarsdottir, EUR)	IMD	TEMRA_CD8_UT	CD8_TEMRA_UT	CD8	Sorted cell	ENSG00000071127	WDR1	6503	3.67931549872031e-23	3.05014838982665e-13	1.20627426206863e-10	0.999999999841705	3.73594441602306e-11	4:10715315	rs4293777	chr4.1		4	10715315	4:10147204	1.83213e-24	4:10715315	2.30000000000006e-19	7763	36268	0.983057328111427	0.99999999984426	9117002	11116352	ENSG00000071127.16	WDR1	protein_coding	10116799	-1	-598516	-30405	-598516	4	0	4	9117002	11116577	1999575	210804
AITD_Saevarsdottir_32581359_1	AITD (Saevarsdottir, EUR)	IMD	TEMRA_CD8_UT	CD8_TEMRA_UT	CD8	Sorted cell	ENSG00000109667	SLC2A9	6649	1.78894160569699e-27	3.08361937267198e-13	5.80143457895807e-15	0.99999999999968	8.04197520622949e-15	4:10715315	rs4293777	chr4.1		4	10715315	4:10064249	2.72949e-22	4:10715315	2.30000000000006e-19	7959	36666	0.999999968277262	0.999999999844261	9055172	11054300	ENSG00000109667.11	SLC2A9	protein_coding	10021497	-1	-693818	-42752	-693818	6	0	6	9055172	11054300	1999128	210806
AITD_Saevarsdottir_32581359_1	AITD (Saevarsdottir, EUR)	IMD	TEMRA_CD8_UT	CD8_TEMRA_UT	CD8	Sorted cell	ENSG00000178163	ZNF518B	6604	2.75418603038748e-14	2.62847334148699e-13	0.0879801797110984	0.83960501768944	0.0724148025991706	4:10715315	rs4293777	chr4.1		4	10715315	4:10416005	7.27974e-08	4:10715315	2.30000000000006e-19	7875	37223	0.981056501790383	0.999999999844263	9480025	11457053	ENSG00000178163.7	ZNF518B	protein_coding	10457426	-1	-257889	41421	-257889	2	1	2	9480025	11457053	1977028	210815
AITD_Saevarsdottir_32581359_1	AITD (Saevarsdottir, EUR)	IMD	TEMRA_CD8_UT	CD8_TEMRA_UT	CD8	Sorted cell	ENSG00000163682	RPL9	5368	2.01335481586745e-16	0.000648637765708835	3.10195357550859e-13	0.999349055107752	2.30712622780671e-06	4:39446922	rs7685429	chr4.3		4	39446922	4:39450879	1.05546e-29	4:40290296	3.70000000000003e-10	6364	24995	0.999999999983226	0.991013454292865	38459252	40455903	ENSG00000163682.15	RPL9	protein_coding	39458922	-1	12000	8043	-831374	0	0	21	38459252	40456469	1997217	210812
AITD_Saevarsdottir_32581359_1	AITD (Saevarsdottir, EUR)	IMD	TEMRA_CD8_UT	CD8_TEMRA_UT	CD8	Sorted cell	ENSG00000078177	N4BP2	4685	2.87570185589461e-06	0.000650137540366461	0.004399027838896	0.994530145089057	0.000417813829825086	4:40290296	rs9683415	chr4.3		4	40290296	4:40064845	1.68747e-09	4:40290296	3.70000000000003e-10	5771	25156	0.992913785716297	0.991092868328248	39058024	41055643	ENSG00000078177.13	N4BP2	protein_coding	40056850	1	233446	7995	233446	5	0	5	39058024	41055643	1997619	210805
AITD_Saevarsdottir_32581359_1	AITD (Saevarsdottir, EUR)	IMD	TEMRA_CD8_UT	CD8_TEMRA_UT	CD8	Sorted cell	ENSG00000109814	UGDH	5318	3.58544099923362e-08	0.000646965520105544	5.53800747223881e-05	0.999291263505303	6.35504545754165e-06	4:40290296	rs9683415	chr4.3		4	40290296	4:39520603	6.7041e-12	4:40290296	3.70000000000003e-10	6336	24932	0.946565578256521	0.991013230630777	38528549	40528151	ENSG00000109814.11	UGDH	protein_coding	39527439	-1	-762857	6836	-762857	18	0	18	38528549	40528151	1999602	210809
AITD_Saevarsdottir_32581359_1	AITD (Saevarsdottir, EUR)	IMD	TEMRA_CD8_UT	CD8_TEMRA_UT	CD8	Sorted cell	ENSG00000109762	SNX25	5611	2.07265004735196e-20	5.10256688176681e-06	4.06195448010888e-15	0.999994882478979	1.49541332122312e-08	4:185254043	rs7698980	chr4.5		4	185254043	4:185251521	4.10106e-23	4:186086720	1.20000000000003e-12	6777	26956	0.999999999893136	0.999887672625925	184204458	186204014	ENSG00000109762.15	SNX25	protein_coding	185209598	1	44445	41923	877122	0	0	11	184204458	186204014	1999556	210807
AITD_Saevarsdottir_32581359_1	AITD (Saevarsdottir, EUR)	IMD	TEMRA_CD8_UT	CD8_TEMRA_UT	CD8	Sorted cell	ENSG00000109775	UFSP2	5517	7.30227334174281e-07	4.26246471911614e-06	0.144189551609012	0.841649059672916	0.0141563960260189	4:186086720	rs13137589	chr4.5		4	186086720	4:185421701	1.57861e-08	4:186086720	1.20000000000003e-12	6667	26754	0.915575555477972	0.999887711901297	184426086	186425693	ENSG00000109775.10	UFSP2	protein_coding	185425964	-1	-660756	4263	-660756	7	0	7	184426086	186425693	1999607	210808
AITD_Saevarsdottir_32581359_1	AITD (Saevarsdottir, EUR)	IMD	TEMRA_CD8_UT	CD8_TEMRA_UT	CD8	Sorted cell	ENSG00000145476	CYP4V2	5464	2.00123460741324e-08	5.18108170816296e-06	0.00384637249560257	0.995803544671568	0.000344881738773214	4:186086720	rs13137589	chr4.5		4	186086720	4:186200855	8.8467e-09	4:186086720	1.20000000000003e-12	6559	27486	0.997717707316859	0.999887760314894	185191743	187191190	ENSG00000145476.15	CYP4V2	protein_coding	186191567	1	-104847	9288	-104847	2	0	2	185191743	187191190	1999447	210811
AITD_Saevarsdottir_32581359_1	AITD (Saevarsdottir, EUR)	IMD	TEMRA_CD8_UT	CD8_TEMRA_UT	CD8	Sorted cell	ENSG00000164323	CFAP97	5610	2.30654345067114e-07	4.79913380327105e-06	0.0453987187797323	0.944585740968549	0.0100105104635715	4:186086720	rs13137589	chr4.5		4	186086720	4:185203869	2.95384e-08	4:186086720	1.20000000000003e-12	6769	26840	0.976296431320186	0.999887681962137	184215264	186209044	ENSG00000164323.12	CFAP97	protein_coding	185204000	-1	-882720	131	-882720	12	0	12	184214838	186209044	1994206	210813
AITD_Saevarsdottir_32581359_1	AITD (Saevarsdottir, EUR)	IMD	TEMRA_CD8_UT	CD8_TEMRA_UT	CD8	Sorted cell	ENSG00000164344	KLKB1	5447	6.38216775963768e-12	5.19603385012156e-06	1.22826117500674e-06	0.999987285391938	6.29030665319866e-06	4:186205703	rs34733777	chr4.5		4	186205703	4:186205703	9.0288e-13	4:186086720	1.20000000000003e-12	6529	27450	0.999898862617676	0.999887755637906	185210780	187208141	ENSG00000164344.15	KLKB1	protein_coding	186227507	1	-21804	-21804	-140787	0	0	3	185209301	187208141	1998840	210814
AITD_Saevarsdottir_32581359_1	AITD (Saevarsdottir, EUR)	IMD	TEMRA_CD8_UT	CD8_TEMRA_UT	CD8	Sorted cell	ENSG00000152582	SPEF2	5209	3.97436211315647e-06	3.21760614372652e-05	0.108234667767731	0.876245743151645	0.0154834386570743	5:35837132	rs12697352	chr5.1		5	35837132	5:35708019	3.05588e-07	5:35837132	3.89999999999999e-11	6293	25944	0.973364291060998	0.999656856627009	34618113	36617523	ENSG00000152582.13	SPEF2	protein_coding	35617863	1	219269	90156	219269	0	0	0	34618113	36617797	1999684	210817
AITD_Saevarsdottir_32581359_1	AITD (Saevarsdottir, EUR)	IMD	TEMRA_CD8_UT	CD8_TEMRA_UT	CD8	Sorted cell	ENSG00000250155	SLC1A3-AS1	3801	1.21418571032571e-08	3.40356086967955e-05	0.000356582123961858	0.999557894369954	5.14757555303511e-05	5:35837132	rs12697352	chr5.1		5	35837132	5:36702762	2.96928e-10	5:35837132	3.89999999999999e-11	4870	24058	0.999172859485878	0.99965683616367	35725407	37721763	ENSG00000250155.1	AC008957.1	lncRNA	36725218	-1	888086	22456	888086	12	0	12	35725407	37725119	1999712	210828
AITD_Saevarsdottir_32581359_1	AITD (Saevarsdottir, EUR)	IMD	TEMRA_CD8_UT	CD8_TEMRA_UT	CD8	Sorted cell	ENSG00000168671	UGT3A2	4649	2.11232650919632e-15	3.55212635274455e-05	5.94643782349878e-11	0.999963707924593	7.70752413230841e-07	5:36068519	rs10037789	chr5.1		5	36068519	5:36068519	1.70861e-18	5:35837132	3.89999999999999e-11	5685	25098	0.999459709074376	0.999657029980907	35071756	37068442	ENSG00000168671.9	UGT3A2	protein_coding	36066882	-1	-1637	-1637	229750	0	0	4	35071756	37071313	1999557	210821
AITD_Saevarsdottir_32581359_1	AITD (Saevarsdottir, EUR)	IMD	TEMRA_CD8_UT	CD8_TEMRA_UT	CD8	Sorted cell	ENSG00000164220	F2RL2	4940	7.43212115644342e-13	2.06571757905681e-06	3.59783094308008e-07	0.999997506599293	6.78992922921108e-08	5:76613677	rs12697854	chr5.2		5	76613677	5:76613513	5.59013e-15	5:77247778	2.90000000000004e-12	6075	24749	0.999999959612385	0.999998199403203	75623584	77619724	ENSG00000164220.6	F2RL2	protein_coding	76623403	-1	9726	9890	-624375	0	0	12	75623584	77622166	1998582	210818
AITD_Saevarsdottir_32581359_1	AITD (Saevarsdottir, EUR)	IMD	TEMRA_CD8_UT	CD8_TEMRA_UT	CD8	Sorted cell	ENSG00000181104	F2R	4928	3.03038825772521e-17	2.05011083037673e-06	1.47815521841766e-11	0.99999794234688	7.52750924916846e-09	5:76731998	rs153311	chr5.2		5	76731998	5:76731998	7.06365e-26	5:77247778	2.90000000000004e-12	6080	24562	0.999999999997934	0.999998198299427	75716492	77715601	ENSG00000181104.6	F2R	protein_coding	76716126	1	15872	15872	531652	1	1	11	75716492	77715601	1999109	210824
AITD_Saevarsdottir_32581359_1	AITD (Saevarsdottir, EUR)	IMD	TEMRA_CD8_UT	CD8_TEMRA_UT	CD8	Sorted cell	ENSG00000225407	AC025188.1	4928	2.97838177044762e-09	2.04572935613747e-06	0.0014527876238974	0.997860200067934	0.000684963600431021	5:77247778	rs10036386	chr5.2		5	77247778	5:76702006	1.29586e-08	5:77247778	2.90000000000004e-12	6080	24562	0.999659731361432	0.999998198299427	75716492	77715601	ENSG00000225407.3	AC025188.1	lncRNA	76716215	-1	-531563	14209	-531563	10	1	10	75716492	77715601	1999109	210827
AITD_Saevarsdottir_32581359_1	AITD (Saevarsdottir, EUR)	IMD	TEMRA_CD8_UT	CD8_TEMRA_UT	CD8	Sorted cell	ENSG00000164253	WDR41	4514	3.96224832388624e-26	2.00704328995689e-06	1.97416727544575e-20	0.999997692865631	3.00091078148874e-07	5:77434282	rs335626	chr5.2		5	77434282	5:77434282	5.33539e-30	5:77247778	2.90000000000004e-12	5517	24046	0.999999999999907	0.999998171927922	76620778	78620525	ENSG00000164253.13	WDR41	protein_coding	77492316	-1	58034	58034	244538	0	0	0	76620778	78620525	1999747	210819
AITD_Saevarsdottir_32581359_1	AITD (Saevarsdottir, EUR)	IMD	TEMRA_CD8_UT	CD8_TEMRA_UT	CD8	Sorted cell	ENSG00000173930	SLCO4C1	4684	2.68456491873e-06	2.43275339812265e-05	0.0981813741160731	0.889710729533475	0.0120808842515521	5:103286752	rs1991797	chr5.3		5	103286752	5:102363180	3.73062e-08	5:103286752	4.60000000000006e-11	5486	26471	0.976022066108616	0.957439470279806	101296717	103296339	ENSG00000173930.8	SLCO4C1	protein_coding	102296284	-1	-990468	-66896	-990468	6	0	6	101296717	103296339	1999622	210822
AITD_Saevarsdottir_32581359_1	AITD (Saevarsdottir, EUR)	IMD	TEMRA_CD8_UT	CD8_TEMRA_UT	CD8	Sorted cell	ENSG00000224186	PITX1-AS1	3738	2.49916752148062e-10	3.61217093409056e-08	0.00686722336838634	0.992553396725203	0.000579343534786506	5:134087804	rs244688	chr5.5		5	134087804	5:135609392	4.54638e-08	5:134087804	1.10000000000002e-13	4725	23119	0.99871818835162	0.999999955066054	134033294	136032256	ENSG00000224186.8	C5orf66	lncRNA	135033280	1	-945476	576112	-945476	26	6	26	134033294	136032745	1999451	210826
AITD_Saevarsdottir_32581359_1	AITD (Saevarsdottir, EUR)	IMD	TEMRA_CD8_UT	CD8_TEMRA_UT	CD8	Sorted cell	ENSG00000119048	UBE2B	3813	6.98260138158532e-11	1.51081467816439e-08	0.0019091036922485	0.412565836859492	0.585525044270286	5:134179281	rs3776841	chr5.5		5	134179281	5:134179281	6.79402e-14	5:134087804	1.10000000000002e-13	4698	23235	0.998794324218087	0.999999956605545	133371835	135370905	ENSG00000119048.7	UBE2B	protein_coding	134371569	1	-192288	-192288	-283765	5	5	7	133371835	135370905	1999070	210816
AITD_Saevarsdottir_32581359_1	AITD (Saevarsdottir, EUR)	IMD	TEMRA_CD8_UT	CD8_TEMRA_UT	CD8	Sorted cell	ENSG00000164615	CAMLG	3577	3.2953079594517e-24	3.54655595938606e-08	9.29157154088661e-17	0.999999964369686	1.64756755716152e-10	5:134763068	rs11956597	chr5.5		5	134763068	5:134763068	8.07396e-27	5:134087804	1.10000000000002e-13	4545	22530	0.999999999998612	0.999999956861973	133738787	135738340	ENSG00000164615.4	CAMLG	protein_coding	134738548	1	24520	24520	-650744	1	1	16	133738787	135738340	1999553	210820
AITD_Saevarsdottir_32581359_1	AITD (Saevarsdottir, EUR)	IMD	TEMRA_CD8_UT	CD8_TEMRA_UT	CD8	Sorted cell	ENSG00000137265	IRF4	2964	6.85576633099212e-11	1.70724425072751e-08	0.00398094675066163	0.99134199023708	0.00467704587125783	6:408079	rs1050976	chr6.1		6	408079	6:251685	3.06093e-09	6:408079	2.50000000000004e-14	3798	16270	0.997575005927336	0.999999065417649	148039	1391385	ENSG00000137265.14	IRF4	protein_coding	391752	1	16327	-140067	16327	0	2	0	148039	1391535	1243496	210844
AITD_Saevarsdottir_32581359_1	AITD (Saevarsdottir, EUR)	IMD	TEMRA_CD8_UT	CD8_TEMRA_UT	CD8	Sorted cell	ENSG00000112685	EXOC2	3785	2.44183313923296e-11	2.15172008097986e-08	0.00113341637681539	0.998755595820838	0.000110966260726527	6:434915	rs4256472	chr6.1		6	434915	6:542159	4.71363e-11	6:408079	2.50000000000004e-14	4786	20354	0.999867079499622	0.999999062611714	148039	1692688	ENSG00000112685.13	EXOC2	protein_coding	693139	-1	258224	150980	285060	5	3	5	148039	1692688	1544649	210837
AITD_Saevarsdottir_32581359_1	AITD (Saevarsdottir, EUR)	IMD	TEMRA_CD8_UT	CD8_TEMRA_UT	CD8	Sorted cell	ENSG00000219712	MARK2P18	3683	1.03824485123177e-19	2.11576865175723e-08	4.90717559457926e-12	0.999999978748797	8.86105418434001e-11	6:682346	rs4959378	chr6.1		6	682346	6:682346	1.56787e-22	6:408079	2.50000000000004e-14	4671	19989	0.999999902342596	0.999999062817224	148039	1670090	ENSG00000219712.1	AL357054.1	processed_pseudogene	670307	-1	-12039	-12039	262228	0	0	3	148039	1670090	1522051	210850
AITD_Saevarsdottir_32581359_1	AITD (Saevarsdottir, EUR)	IMD	TEMRA_CD8_UT	CD8_TEMRA_UT	CD8	Sorted cell	ENSG00000272463	AL357054.4	3848	5.76123483885553e-21	2.17927346096062e-08	2.64364927695755e-13	0.999999977522507	6.84493584038005e-10	6:702398	rs2804731	chr6.1		6	702398	6:711150	5.69945e-22	6:408079	2.50000000000004e-14	4863	20589	0.999999999998525	0.999999062459464	148039	1710832	ENSG00000272463.1	AL357054.4	lncRNA	711811	-1	9413	661	303732	0	0	6	148039	1711046	1563007	210854
AITD_Saevarsdottir_32581359_1	AITD (Saevarsdottir, EUR)	IMD	TEMRA_CD8_UT	CD8_TEMRA_UT	CD8	Sorted cell	ENSG00000065060	BLTP3A	4634	3.55910488878174e-13	3.41038600450414e-07	4.69092206512301e-07	0.449088621617362	0.550910568251476	6:34825347	rs9469899	chr6.2		6	34825347	6:34859916	8.39338e-13	6:35568418	6.00000000000014e-13	5686	27384	0.98989533828629	0.99865009638126	33792129	35791789	ENSG00000065060.16	UHRF1BP1	protein_coding	34792083	1	33264	67833	776335	0	0	15	33792129	35791789	1999660	210832
AITD_Saevarsdottir_32581359_1	AITD (Saevarsdottir, EUR)	IMD	TEMRA_CD8_UT	CD8_TEMRA_UT	CD8	Sorted cell	ENSG00000124562	SNRPC	4648	7.96280312775588e-09	2.84749801438522e-07	0.0104648248858729	0.373773674092677	0.615761208308845	6:34825347	rs9469899	chr6.2		6	34825347	6:34790033	3.9125e-08	6:35568418	6.00000000000014e-13	5656	27463	0.988016569626154	0.997160304710134	33757410	35757361	ENSG00000124562.9	SNRPC	protein_coding	34757505	1	67842	32528	810913	1	0	16	33757410	35757361	1999951	210840
AITD_Saevarsdottir_32581359_1	AITD (Saevarsdottir, EUR)	IMD	TEMRA_CD8_UT	CD8_TEMRA_UT	CD8	Sorted cell	ENSG00000112033	PPARD	4100	8.73127668639498e-19	6.99929856819754e-07	1.24744936330204e-12	0.999999296327195	3.74169982473552e-09	6:35420702	rs2076169	chr6.2		6	35420702	6:35435008	5.93501e-23	6:35568418	6.00000000000014e-13	5123	25262	0.999999999998736	0.999500219839141	34342699	36342305	ENSG00000112033.13	PPARD	protein_coding	35342558	1	78144	92450	225860	0	0	5	34342699	36342305	1999606	210834
AITD_Saevarsdottir_32581359_1	AITD (Saevarsdottir, EUR)	IMD	TEMRA_CD8_UT	CD8_TEMRA_UT	CD8	Sorted cell	ENSG00000198755	RPL10A	4249	4.33139995482237e-11	6.96031086602813e-07	6.22256724865694e-05	0.999930799988148	6.278264964972e-06	6:35568418	rs6457834	chr6.2		6	35568418	6:35469148	5.51948e-18	6:35568418	6.00000000000014e-13	5260	25123	0.999766728721001	0.999500265883726	34468418	36467227	ENSG00000198755.10	RPL10A	protein_coding	35468401	1	100017	747	100017	3	0	3	34468418	36467896	1999478	210847
AITD_Saevarsdottir_32581359_1	AITD (Saevarsdottir, EUR)	IMD	TEMRA_CD8_UT	CD8_TEMRA_UT	CD8	Sorted cell	ENSG00000010030	ETV7	4762	7.34453000616089e-39	1.16476023145514e-06	6.30560799072811e-33	0.999998831315637	3.92412818585256e-09	6:36387595	rs2234071	chr6.2		6	36387595	6:36387595	4.12047e-47	6:35568418	6.00000000000014e-13	5857	25840	0.999997292850375	0.999382266569583	35388207	37387489	ENSG00000010030.13	ETV7	protein_coding	36387669	-1	74	74	819251	0	0	20	35388207	37387489	1999282	210829
AITD_Saevarsdottir_32581359_1	AITD (Saevarsdottir, EUR)	IMD	TEMRA_CD8_UT	CD8_TEMRA_UT	CD8	Sorted cell	ENSG00000198833	UBE2J1	3768	1.08003992586545e-57	1.98154242435275e-35	5.45050114795405e-23	1	4.01766397231548e-24	6:90280331	rs654537	chr6.3		6	90280331	6:89357560	1.94242e-34	6:90280331	6.10000000000011e-42	4732	23921	1	0.999997223299691	88352856	90351602	ENSG00000198833.6	UBE2J1	protein_coding	89352722	-1	-927609	-4838	-927609	9	0	9	88352856	90352322	1999466	210849
AITD_Saevarsdottir_32581359_1	AITD (Saevarsdottir, EUR)	IMD	TEMRA_CD8_UT	CD8_TEMRA_UT	CD8	Sorted cell	ENSG00000228124	MDN1-AS1	3949	4.73031613230246e-40	1.92483312357432e-35	2.45745475056662e-05	0.9999733977649	2.02768760145799e-06	6:90280331	rs654537	chr6.3		6	90280331	6:89468565	1.14057e-13	6:90280331	6.10000000000011e-42	4904	23237	0.999778208914826	0.999997223299691	88674167	90673396	ENSG00000228124.1	AL096678.1	lncRNA	89638584	1	641747	-170019	641747	6	0	6	88674167	90673396	1999229	210851
AITD_Saevarsdottir_32581359_1	AITD (Saevarsdottir, EUR)	IMD	TEMRA_CD8_UT	CD8_TEMRA_UT	CD8	Sorted cell	ENSG00000197498	RPF2	3781	4.12953550655715e-09	0.000702205271037658	5.87659429778282e-06	0.999283201034809	8.71297032044738e-06	6:110866146	rs13218908	chr6.4		6	110866146	6:110866146	5.38871e-14	6:111777693	7.89999999999995e-10	4619	22576	0.999670087732698	0.999143819373618	109982415	111980874	ENSG00000197498.12	RPF2	protein_coding	110982038	1	-115892	-115892	795655	2	2	13	109982415	111981031	1998616	210846
AITD_Saevarsdottir_32581359_1	AITD (Saevarsdottir, EUR)	IMD	TEMRA_CD8_UT	CD8_TEMRA_UT	CD8	Sorted cell	ENSG00000255389	C6orf3	3596	3.90044717628365e-07	0.000695058856757237	0.00056044503415416	0.998711829306182	3.22767581890755e-05	6:111777693	rs7758816	chr6.4		6	111777693	6:111583244	5.01485e-10	6:111777693	7.89999999999995e-10	4504	22359	0.999856535468194	0.999132399824357	110599985	112599777	ENSG00000255389.1	Z97989.1	lncRNA	111599875	1	177818	-16631	177818	1	0	1	110599985	112599777	1999792	210853
AITD_Saevarsdottir_32581359_1	AITD (Saevarsdottir, EUR)	IMD	TEMRA_CD8_UT	CD8_TEMRA_UT	CD8	Sorted cell	ENSG00000112339	HBS1L	3603	1.20926948706616e-31	5.31201607557855e-06	2.27646721915072e-26	0.999994673879173	1.41047474455056e-08	6:134941427	rs13209279	chr6.5		6	134941427	6:134939165	3.78782e-37	6:135794369	9.50000000000009e-12	4578	22983	0.958667254780756	0.952836865016521	134103463	136099143	ENSG00000112339.14	HBS1L	protein_coding	135054822	-1	113395	115657	-739547	1	1	7	134103463	136102845	1999382	210835
AITD_Saevarsdottir_32581359_1	AITD (Saevarsdottir, EUR)	IMD	TEMRA_CD8_UT	CD8_TEMRA_UT	CD8	Sorted cell	ENSG00000135541	AHI1	3291	1.09993079221026e-29	3.76312755997902e-06	2.1386533217891e-24	0.731443331152165	0.268552905720282	6:135483493	rs4526212	chr6.5		6	135483493	6:135418217	1.84603e-38	6:135794369	9.50000000000009e-12	4285	22252	1	0.952837072328976	134498125	136497724	ENSG00000135541.20	AHI1	protein_coding	135497740	-1	14247	79523	-296629	0	0	2	134498125	136497724	1999599	210841
AITD_Saevarsdottir_32581359_1	AITD (Saevarsdottir, EUR)	IMD	TEMRA_CD8_UT	CD8_TEMRA_UT	CD8	Sorted cell	ENSG00000118514	ALDH8A1	3675	1.56914736743536e-11	5.31038075848428e-06	2.95484243901407e-06	0.999991380880038	3.53881074655632e-07	6:135794369	rs9494389	chr6.5		6	135794369	6:134962210	4.8087e-11	6:135794369	9.50000000000009e-12	4579	22976	0.987954901500587	0.952836866993461	133950649	135949940	ENSG00000118514.13	ALDH8A1	protein_coding	134950101	-1	-844268	-12109	-844268	8	0	8	133950213	135950077	1999864	210838
AITD_Saevarsdottir_32581359_1	AITD (Saevarsdottir, EUR)	IMD	TEMRA_CD8_UT	CD8_TEMRA_UT	CD8	Sorted cell	ENSG00000234263	MAP3K5-AS1	3675	5.57783447369473e-09	5.62016021448465e-06	0.000991426167334417	0.998949260870688	5.36872239272425e-05	6:135795339	rs6925090	chr6.5		6	135795339	6:136754227	4.85097e-09	6:135794369	9.50000000000009e-12	4906	21660	0.998930000991253	0.947865682594153	135629234	137628543	ENSG00000234263.1	AL024508.1	lncRNA	136629066	1	-833727	125161	-834697	9	1	9	135629234	137628900	1999666	210852
AITD_Saevarsdottir_32581359_1	AITD (Saevarsdottir, EUR)	IMD	TEMRA_CD8_UT	CD8_TEMRA_UT	CD8	Sorted cell	ENSG00000197442	MAP3K5	3739	2.07185647735724e-29	1.31026170461366e-05	1.58123217148679e-24	0.999986235427233	6.61955718035532e-07	6:136761810	rs6924387	chr6.5		6	136761810	6:136761810	2.39329e-35	6:135794369	9.50000000000009e-12	4993	21695	0.999999999922655	0.999973842069489	135792678	137791576	ENSG00000197442.9	MAP3K5	protein_coding	136792477	-1	30667	30667	998108	1	1	12	135792678	137791576	1998898	210845
AITD_Saevarsdottir_32581359_1	AITD (Saevarsdottir, EUR)	IMD	TEMRA_CD8_UT	CD8_TEMRA_UT	CD8	Sorted cell	ENSG00000111962	UST	4944	7.59284655771883e-13	1.21212438691783e-11	0.0586672306537979	0.9365617306579	0.00477103867542158	6:148193165	rs6914622	chr6.6		6	148193165	6:148860753	3.97893e-09	6:148193165	2.2000000000001e-18	5916	25344	0.994072162129297	0.999999864306839	147747685	149746539	ENSG00000111962.7	UST	protein_coding	148747030	1	-553865	113723	-553865	3	0	3	147747685	149746539	1998854	210833
AITD_Saevarsdottir_32581359_1	AITD (Saevarsdottir, EUR)	IMD	TEMRA_CD8_UT	CD8_TEMRA_UT	CD8	Sorted cell	ENSG00000026297	RNASET2	6007	3.76381636889941e-54	2.20149858985693e-31	1.65340972852572e-23	0.967074114046116	0.0329258859538857	6:166956504	rs2247325	chr6.8		6	166956504	6:166959557	7.87582e-35	6:166957044	1.70000000000017e-37	7435	27598	0.99999986895756	0.944599205726462	165958004	167957101	ENSG00000026297.15	RNASET2	protein_coding	166956550	-1	46	-3007	-494	0	0	0	165958004	167957101	1999097	210830
AITD_Saevarsdottir_32581359_1	AITD (Saevarsdottir, EUR)	IMD	TEMRA_CD8_UT	CD8_TEMRA_UT	CD8	Sorted cell	ENSG00000198818	SFT2D1	6044	3.83818043983989e-37	2.29511338142681e-31	1.67232243282212e-06	0.999997173297503	1.15438006377972e-06	6:166957044	rs2757041	chr6.7		6	166957044	6:166316978	9.38523e-21	6:166957044	1.70000000000017e-37	7389	27825	0.999997703310784	0.944599205726462	165343247	167341487	ENSG00000198818.9	SFT2D1	protein_coding	166342545	-1	-614499	25567	-614499	9	1	9	165343247	167342168	1998921	210848
AITD_Saevarsdottir_32581359_1	AITD (Saevarsdottir, EUR)	IMD	TEMRA_CD8_UT	CD8_TEMRA_UT	CD8	Sorted cell	ENSG00000198818	SFT2D1	6044	3.83818043983989e-37	2.29511338142681e-31	1.67232243282212e-06	0.999997173297503	1.15438006377972e-06	6:166957044	rs2757041	chr6.8		6	166957044	6:166316978	9.38523e-21	6:166957044	1.70000000000017e-37	7389	27825	0.999997703310784	0.944599205726462	165343247	167341487	ENSG00000198818.9	SFT2D1	protein_coding	166342545	-1	-614499	25567	-614499	9	1	9	165343247	167342168	1998921	210848
AITD_Saevarsdottir_32581359_1	AITD (Saevarsdottir, EUR)	IMD	TEMRA_CD8_UT	CD8_TEMRA_UT	CD8	Sorted cell	ENSG00000146833	TRIM4	2262	1.15874994382843e-19	8.66415695230589e-05	1.33729006771179e-15	0.999912974780783	3.83649693747989e-07	7:99896257	rs2527920	chr7.2		7	99896257	7:99931558	1.0804e-23	7:100715101	4.19999999999952e-10	3080	23340	0.979593380240622	0.952873768791379	98924423	100919567	ENSG00000146833.15	TRIM4	protein_coding	99919530	-1	23273	-12028	-795571	0	2	59	98921607	100919567	1997960	210863
AITD_Saevarsdottir_32581359_1	AITD (Saevarsdottir, EUR)	IMD	TEMRA_CD8_UT	CD8_TEMRA_UT	CD8	Sorted cell	ENSG00000106290	TAF6	2497	6.17670871087137e-11	9.54787305340191e-05	6.46857194919341e-07	0.999903130663672	7.43686830722432e-07	7:100137558	rs7341389	chr7.2		7	100137558	7:100137558	9.96793e-17	7:100715101	4.19999999999952e-10	3359	25721	0.940489351857347	0.952863470496438	99120062	101119358	ENSG00000106290.14	TAF6	protein_coding	100119358	-1	-18200	-18200	-595743	4	4	44	99120062	101119358	1999296	210859
AITD_Saevarsdottir_32581359_1	AITD (Saevarsdottir, EUR)	IMD	TEMRA_CD8_UT	CD8_TEMRA_UT	CD8	Sorted cell	ENSG00000066923	STAG3	2561	9.91308570887273e-14	9.59257785652958e-05	1.03328915704332e-09	0.999881046293887	2.30268941591775e-05	7:100220478	rs4727450	chr7.2		7	100220478	7:100220478	5.56795e-18	7:100715101	4.19999999999952e-10	3434	25842	0.999995968302322	0.952863295129355	99177830	101176248	ENSG00000066923.17	STAG3	protein_coding	100177918	1	42560	42560	537183	1	1	33	99177830	101176370	1998540	210856
AITD_Saevarsdottir_32581359_1	AITD (Saevarsdottir, EUR)	IMD	TEMRA_CD8_UT	CD8_TEMRA_UT	CD8	Sorted cell	ENSG00000085514	PILRA	2732	1.88690295252242e-06	9.71680616757132e-05	0.0190076308191927	0.978816483574864	0.00207683064131548	7:100715101	rs534043	chr7.2		7	100715101	7:100288886	6.23942e-11	7:100715101	4.19999999999952e-10	3673	26740	0.990618138928061	0.952861641129993	99367992	101367359	ENSG00000085514.15	PILRA	protein_coding	100373487	1	341614	-84601	341614	25	5	25	99367992	101367359	1999367	210857
AITD_Saevarsdottir_32581359_1	AITD (Saevarsdottir, EUR)	IMD	TEMRA_CD8_UT	CD8_TEMRA_UT	CD8	Sorted cell	ENSG00000121716	PILRB	2653	1.0711127162952e-07	9.85802522601714e-05	0.00108510783520974	0.998682881417443	0.000133323383816373	7:100715101	rs534043	chr7.2		7	100715101	7:100288886	2.69584e-29	7:100715101	4.19999999999952e-10	3591	26589	0.996744393593404	0.952861928421138	99352727	101352142	ENSG00000121716.20	PILRB	protein_coding	100358117	1	356984	-69231	356984	26	4	26	99352727	101352142	1999415	210860
AITD_Saevarsdottir_32581359_1	AITD (Saevarsdottir, EUR)	IMD	TEMRA_CD8_UT	CD8_TEMRA_UT	CD8	Sorted cell	ENSG00000146830	GIGYF1	3512	1.54503683549427e-06	0.000103022766758468	0.0147466028971282	0.983299408116928	0.00184942118234897	7:100715101	rs534043	chr7.2		7	100715101	7:100662968	1.08224e-09	7:100715101	4.19999999999952e-10	4451	28222	0.951516735660522	0.952861192976422	99689566	101687677	ENSG00000146830.9	GIGYF1	protein_coding	100694250	-1	-20851	31282	-20851	1	1	1	99689552	101688921	1999369	210862
AITD_Saevarsdottir_32581359_1	AITD (Saevarsdottir, EUR)	IMD	TEMRA_CD8_UT	CD8_TEMRA_UT	CD8	Sorted cell	ENSG00000166508	MCM7	2459	6.11664178898772e-05	2.67713584948184e-05	0.644500550328413	0.282028020509638	0.0733834913855641	7:100715101	rs534043	chr7.2		7	100715101	7:100232204	1.82613e-07	7:100715101	4.19999999999952e-10	3303	25564	0.924118512595986	0.952863833741799	99103897	101101634	ENSG00000166508.17	MCM7	protein_coding	100101397	-1	-613704	-130807	-613704	46	14	46	99103897	101101634	1997737	210867
AITD_Saevarsdottir_32581359_1	AITD (Saevarsdottir, EUR)	IMD	TEMRA_CD8_UT	CD8_TEMRA_UT	CD8	Sorted cell	ENSG00000168090	COPS6	2449	5.38020671234043e-05	3.38922157121509e-05	0.568951055443275	0.358349513979625	0.0726117362942647	7:100715101	rs534043	chr7.2		7	100715101	7:100137741	7.48216e-14	7:100715101	4.19999999999952e-10	3289	25472	0.939209684622499	0.9528639766059	99088954	101088644	ENSG00000168090.9	COPS6	protein_coding	100088969	1	626132	48772	626132	50	10	50	99088954	101088644	1999690	210868
AITD_Saevarsdottir_32581359_1	AITD (Saevarsdottir, EUR)	IMD	TEMRA_CD8_UT	CD8_TEMRA_UT	CD8	Sorted cell	ENSG00000239521	CASTOR3P	2496	3.23448944487566e-07	9.67045120017223e-05	0.00333150292455147	0.996049735175037	0.000521733939464541	7:100715101	rs534043	chr7.2		7	100715101	7:100415834	2.52779e-09	7:100715101	4.19999999999952e-10	3402	26152	0.984347043005793	0.952862636381049	99273374	101267909	ENSG00000239521.7	GATS	transcribed_unprocessed_pseudogene	100271983	-1	-443118	-143851	-443118	31	7	31	99273374	101272156	1998782	210871
AITD_Saevarsdottir_32581359_1	AITD (Saevarsdottir, EUR)	IMD	TEMRA_CD8_UT	CD8_TEMRA_UT	CD8	Sorted cell	ENSG00000242294	STAG3L5P	2594	4.47264501115939e-05	4.6841945820135e-05	0.455300156706783	0.476783926860477	0.0678243480368081	7:100715101	rs534043	chr7.2		7	100715101	7:100288886	8.92006e-12	7:100715101	4.19999999999952e-10	3520	26461	0.939656562676044	0.952862374875723	99336295	101336074	ENSG00000242294.6	STAG3L5P	transcribed_unprocessed_pseudogene	100338197	1	376904	-49311	376904	27	3	27	99336295	101336074	1999779	210872
AITD_Saevarsdottir_32581359_1	AITD (Saevarsdottir, EUR)	IMD	TEMRA_CD8_UT	CD8_TEMRA_UT	CD8	Sorted cell	ENSG00000173281	PPP1R3B	6356	9.61230815313553e-18	1.37424149531417e-14	0.000698910819480422	0.999210790700289	9.02984802154888e-05	8:8450534	rs2921071	chr8.1		8	8450534	8:9140752	4.96017e-11	8:8450534	2.49999999999999e-21	7557	37220	0.999910550785536	0.999178141189433	8165271	10151506	ENSG00000173281.4	PPP1R3B	protein_coding	9150658	-1	700124	9906	700124	7	1	7	8165271	10151506	1986235	210882
AITD_Saevarsdottir_32581359_1	AITD (Saevarsdottir, EUR)	IMD	TEMRA_CD8_UT	CD8_TEMRA_UT	CD8	Sorted cell	ENSG00000233609	RPL10P19	5914	5.23303180728331e-15	6.87014215008443e-15	0.39011529192118	0.512105738088309	0.0977789699904961	8:8450534	rs2921071	chr8.1		8	8450534	8:8933038	2.96063e-07	8:8450534	2.49999999999999e-21	7010	36302	0.930344773056215	0.999178141190579	8060477	9960903	ENSG00000233609.3	RPL10P19	transcribed_processed_pseudogene	8961757	1	-511223	-28719	-511223	4	1	4	8056287	9960903	1904616	210886
AITD_Saevarsdottir_32581359_1	AITD (Saevarsdottir, EUR)	IMD	TEMRA_CD8_UT	CD8_TEMRA_UT	CD8	Sorted cell	ENSG00000173295	FAM86B3P	3366	1.72487857256631e-20	1.31468039415824e-14	1.27237932987701e-06	0.969774780715796	0.0302239469048578	8:8462453	rs2921053	chr8.1		8	8462453	8:8262346	7.59318e-16	8:8450534	2.49999999999999e-21	4111	36687	0.999861117728225	0.999178141255104	7240178	9228298	ENSG00000173295.7	FAM86B3P	transcribed_unprocessed_pseudogene	8228605	1	233848	33741	221929	4	2	4	7231211	9228298	1997087	210883
AITD_Saevarsdottir_32581359_1	AITD (Saevarsdottir, EUR)	IMD	TEMRA_CD8_UT	CD8_TEMRA_UT	CD8	Sorted cell	ENSG00000104388	RAB2A	4016	4.19661846900121e-12	8.06272044958445e-06	4.03973520175315e-08	0.076865505149526	0.923126391728477	8:60605840	rs12114596	chr8.4		8	60605840	8:60584391	2.10712e-16	8:60605840	4.89999999999991e-10	4962	24695	0.999999936104642	0.982337607396346	59517361	61516517	ENSG00000104388.14	RAB2A	protein_coding	60516987	1	88853	67404	88853	1	1	1	59517361	61516517	1999156	210875
AITD_Saevarsdottir_32581359_1	AITD (Saevarsdottir, EUR)	IMD	TEMRA_CD8_UT	CD8_TEMRA_UT	CD8	Sorted cell	ENSG00000168672	LRATD2	4689	2.20736338219852e-27	1.50902370129738e-09	1.46277581781167e-18	0.999999998443315	4.7660633679124e-11	8:126501105	rs12548156	chr8.5		8	126501105	8:126501105	2.18099e-31	8:127184843	1.29999999999998e-15	5767	25054	1	0.98403241384584	125561648	127558356	ENSG00000168672.3	FAM84B	protein_coding	126558478	-1	57373	57373	-626365	2	2	2	125558926	127558356	1999430	210881
AITD_Saevarsdottir_32581359_1	AITD (Saevarsdottir, EUR)	IMD	TEMRA_CD8_UT	CD8_TEMRA_UT	CD8	Sorted cell	ENSG00000212993	POU5F1B	5301	1.13550083368448e-10	1.42074149958393e-09	0.0736543302335825	0.921561094352269	0.00478457387985591	8:127184843	rs2445610	chr8.5		8	127184843	8:127680416	2.89194e-07	8:127184843	1.29999999999998e-15	6535	25596	0.964283363378722	0.984032444547908	126414643	128414074	ENSG00000212993.4	POU5F1B	protein_coding	127415867	1	-231024	264549	-231024	3	3	3	126414643	128414074	1999431	210885
AITD_Saevarsdottir_32581359_1	AITD (Saevarsdottir, EUR)	IMD	TEMRA_CD8_UT	CD8_TEMRA_UT	CD8	Sorted cell	ENSG00000212993	POU5F1B	5301	1.13550083368448e-10	1.42074149958393e-09	0.0736543302335825	0.921561094352269	0.00478457387985591	8:127184843	rs2445610	chr8.6		8	127184843	8:127680416	2.89194e-07	8:127184843	1.29999999999998e-15	6535	25596	0.964283363378722	0.984032444547908	126414643	128414074	ENSG00000212993.4	POU5F1B	protein_coding	127415867	1	-231024	264549	-231024	3	3	3	126414643	128414074	1999431	210885
AITD_Saevarsdottir_32581359_1	AITD (Saevarsdottir, EUR)	IMD	TEMRA_CD8_UT	CD8_TEMRA_UT	CD8	Sorted cell	ENSG00000246228	CASC8	5300	1.78497428504273e-14	1.54007703320591e-09	1.15900191083895e-05	0.999987640275533	7.68165261961232e-07	8:127184843	rs2445610	chr8.5		8	127184843	8:127672196	5.6402e-13	8:127184843	1.29999999999998e-15	6521	25570	0.977874024946328	0.984032428528677	126482225	128480397	ENSG00000246228.6	CASC8	lncRNA	127482139	-1	297296	-190057	297296	4	2	4	126482225	128481411	1999186	210887
AITD_Saevarsdottir_32581359_1	AITD (Saevarsdottir, EUR)	IMD	TEMRA_CD8_UT	CD8_TEMRA_UT	CD8	Sorted cell	ENSG00000246228	CASC8	5300	1.78497428504273e-14	1.54007703320591e-09	1.15900191083895e-05	0.999987640275533	7.68165261961232e-07	8:127184843	rs2445610	chr8.6		8	127184843	8:127672196	5.6402e-13	8:127184843	1.29999999999998e-15	6521	25570	0.977874024946328	0.984032428528677	126482225	128480397	ENSG00000246228.6	CASC8	lncRNA	127482139	-1	297296	-190057	297296	4	2	4	126482225	128481411	1999186	210887
AITD_Saevarsdottir_32581359_1	AITD (Saevarsdottir, EUR)	IMD	TEMRA_CD8_UT	CD8_TEMRA_UT	CD8	Sorted cell	ENSG00000253438	PCAT1	4766	4.13997145429515e-10	1.09019078482005e-09	0.267879228827314	0.705393371829886	0.026727397838611	8:127184843	rs2445610	chr8.5		8	127184843	8:126501105	3.32871e-07	8:127184843	1.29999999999998e-15	5864	25659	0.954629099941624	0.984032413808686	125847108	127846877	ENSG00000253438.2	PCAT1	lncRNA	126557893	1	626950	-56788	626950	3	1	3	125847108	127846877	1999769	210888
AITD_Saevarsdottir_32581359_1	AITD (Saevarsdottir, EUR)	IMD	TEMRA_CD8_UT	CD8_TEMRA_UT	CD8	Sorted cell	ENSG00000129295	DNAAF11	4612	2.25197980563315e-18	2.90350807192639e-07	7.75474689593526e-12	0.999829891538606	0.000169818102831766	8:132703898	rs4736601	chr8.7		8	132703898	8:132703106	9.92758e-19	8:132905343	4.90000000000004e-13	5707	25839	0.999999999998433	0.968185153307835	131676262	133675096	ENSG00000129295.8	LRRC6	protein_coding	132675545	-1	-28353	-27561	-229798	1	1	6	131676262	133675096	1998834	210877
AITD_Saevarsdottir_32581359_1	AITD (Saevarsdottir, EUR)	IMD	TEMRA_CD8_UT	CD8_TEMRA_UT	CD8	Sorted cell	ENSG00000129292	PHF20L1	4547	4.77560619630956e-11	2.00106831359958e-07	0.000165712519271736	0.694128016301513	0.305706071024629	8:132901280	rs853322	chr8.7		8	132901280	8:132778865	1.94572e-11	8:132905343	4.90000000000004e-13	5615	25642	0.999972648257349	0.968185152468509	131777010	133775165	ENSG00000129292.20	PHF20L1	protein_coding	132775388	1	125892	3477	129955	3	0	3	131777010	133775165	1998155	210876
AITD_Saevarsdottir_32581359_1	AITD (Saevarsdottir, EUR)	IMD	TEMRA_CD8_UT	CD8_TEMRA_UT	CD8	Sorted cell	ENSG00000008513	ST3GAL1	4356	3.7464773150456e-12	3.03634715624184e-07	1.2338590654461e-05	0.999985892203484	1.46556739975014e-06	8:132905343	rs2068128	chr8.7		8	132905343	8:133499412	4.12542e-15	8:132905343	4.90000000000004e-13	5522	27017	0.999983748034558	0.968185145154268	132572310	134571776	ENSG00000008513.14	ST3GAL1	protein_coding	133571887	-1	666544	72475	666544	7	1	7	132572107	134571776	1999669	210874
AITD_Saevarsdottir_32581359_1	AITD (Saevarsdottir, EUR)	IMD	TEMRA_CD8_UT	CD8_TEMRA_UT	CD8	Sorted cell	ENSG00000165071	TMEM71	4551	2.23451458659022e-10	2.89053198601809e-07	0.000772089907346963	0.998762675253907	0.000464945562097111	8:132905343	rs2068128	chr8.7		8	132905343	8:132703106	1.85502e-10	8:132905343	4.90000000000004e-13	5623	25751	0.999913811416537	0.968185153631396	131761124	133760437	ENSG00000165071.14	TMEM71	protein_coding	132760582	-1	-144761	57476	-144761	4	0	4	131761124	133760437	1999313	210880
AITD_Saevarsdottir_32581359_1	AITD (Saevarsdottir, EUR)	IMD	TEMRA_CD8_UT	CD8_TEMRA_UT	CD8	Sorted cell	ENSG00000155926	SLA	4385	1.48109749692192e-08	2.71743752568137e-07	0.0513037371610695	0.941287434133844	0.00740854215036059	8:132905659	rs853321	chr8.7		8	132905659	8:133050026	6.2419e-21	8:132905343	4.90000000000004e-13	5422	25687	0.985559452079632	0.968185154322878	132103400	134101368	ENSG00000155926.13	SLA	protein_coding	133102602	-1	196943	52576	197259	2	1	2	132103400	134102811	1999411	210879
AITD_Saevarsdottir_32581359_1	AITD (Saevarsdottir, EUR)	IMD	TEMRA_CD8_UT	CD8_TEMRA_UT	CD8	Sorted cell	ENSG00000107018	RLN1	4570	6.05074948825769e-24	2.74881162506102e-05	2.20116309211643e-19	0.999972434439999	7.74437493145382e-08	9:5336507	rs1885497	chr9.1		9	5336507	9:5328915	3.4747e-28	9:5438435	9.40000000000039e-12	5764	30705	0.999999999999694	0.996020637339008	4340081	6330380	ENSG00000107018.7	RLN1	protein_coding	5339876	-1	3369	10961	-98559	0	0	2	4340081	6336683	1996602	210895
AITD_Saevarsdottir_32581359_1	AITD (Saevarsdottir, EUR)	IMD	TEMRA_CD8_UT	CD8_TEMRA_UT	CD8	Sorted cell	ENSG00000107020	PLGRKT	4391	3.18218994434386e-13	2.71452742806214e-05	1.17224943694668e-08	0.999972756056155	8.69467504276772e-08	9:5383460	rs2104175	chr9.1		9	5383460	9:5383460	1.54652e-17	9:5438435	9.40000000000039e-12	5566	30322	0.99999996748067	0.996020814898701	4437880	6437689	ENSG00000107020.9	PLGRKT	protein_coding	5437925	-1	54465	54465	-510	0	0	0	4437880	6437689	1999809	210896
AITD_Saevarsdottir_32581359_1	AITD (Saevarsdottir, EUR)	IMD	TEMRA_CD8_UT	CD8_TEMRA_UT	CD8	Sorted cell	ENSG00000099219	ERMP1	3966	3.14726491811582e-09	2.80349501737769e-05	0.000112244151518977	0.999839300462822	2.0417288221384e-05	9:5438435	rs911760	chr9.1		9	5438435	9:5843795	2.94301e-17	9:5438435	9.40000000000039e-12	5177	31320	0.999951689823855	0.996021488784225	4833436	6832677	ENSG00000099219.13	ERMP1	protein_coding	5833117	-1	394682	-10678	394682	6	0	6	4833436	6832677	1999241	210890
AITD_Saevarsdottir_32581359_1	AITD (Saevarsdottir, EUR)	IMD	TEMRA_CD8_UT	CD8_TEMRA_UT	CD8	Sorted cell	ENSG00000106686	SPATA6L	5594	4.77455681484381e-09	2.89776943398715e-05	0.000164732477648882	0.999792762007319	1.35230461336294e-05	9:5438435	rs911760	chr9.1		9	5438435	9:4676745	2.81404e-11	9:5438435	9.40000000000039e-12	6842	32375	0.985130754847976	0.996018513685123	3666843	5666641	ENSG00000106686.16	SPATA6L	protein_coding	4666480	-1	-771955	-10265	-771955	22	0	22	3666843	5666641	1999798	210891
AITD_Saevarsdottir_32581359_1	AITD (Saevarsdottir, EUR)	IMD	TEMRA_CD8_UT	CD8_TEMRA_UT	CD8	Sorted cell	ENSG00000106993	CDC37L1	5583	4.13343258802898e-07	2.85554368139618e-05	0.0142427548258421	0.983946447517928	0.00178182887615643	9:5438435	rs911760	chr9.1		9	5438435	9:4600804	7.29555e-09	9:5438435	9.40000000000039e-12	6837	32417	0.998139325197713	0.996018476516905	3680909	5679448	ENSG00000106993.11	CDC37L1	protein_coding	4679569	1	758866	-78765	758866	21	2	21	3680338	5679448	1999110	210894
AITD_Saevarsdottir_32581359_1	AITD (Saevarsdottir, EUR)	IMD	TEMRA_CD8_UT	CD8_TEMRA_UT	CD8	Sorted cell	ENSG00000205808	PLPP6	5586	2.86879044362944e-10	2.89521011596858e-05	9.90834930030652e-06	0.9999598669861	1.27227656064435e-06	9:5438435	rs911760	chr9.1		9	5438435	9:4662286	1.47964e-14	9:5438435	9.40000000000039e-12	6832	32341	0.999998637847177	0.996018542921446	3663494	5661846	ENSG00000205808.5	PLPP6	protein_coding	4662294	1	776141	-8	776141	23	0	23	3663494	5661846	1998352	210904
AITD_Saevarsdottir_32581359_1	AITD (Saevarsdottir, EUR)	IMD	TEMRA_CD8_UT	CD8_TEMRA_UT	CD8	Sorted cell	ENSG00000095383	TBC1D2	4290	5.45506700535315e-107	1.28280761862203e-103	0.000425044655834924	0.999530347827388	4.46075167633169e-05	9:97784318	rs925489	chr9.3		9	97784318	9:98262314	1.30239e-09	9:97784318	8.49999999999903e-110	5467	23588	0.994625139769801	0.97411251446657	97256429	99255647	ENSG00000095383.19	TBC1D2	protein_coding	98255649	-1	471331	-6665	471331	11	0	11	97256363	99255647	1999284	210889
AITD_Saevarsdottir_32581359_1	AITD (Saevarsdottir, EUR)	IMD	TEMRA_CD8_UT	CD8_TEMRA_UT	CD8	Sorted cell	ENSG00000106785	TRIM14	4550	6.77868298125023e-107	1.3015968429473e-103	0.000520498647021914	0.999426241691683	5.325966130774e-05	9:97784318	rs925489	chr9.3		9	97784318	9:98115197	2.9048e-16	9:97784318	8.49999999999903e-110	5733	23936	0.99991574525497	0.97411251446657	97120352	99102692	ENSG00000106785.14	TRIM14	protein_coding	98119222	-1	334904	4025	334904	8	1	8	97120352	99102692	1982340	210892
AITD_Saevarsdottir_32581359_1	AITD (Saevarsdottir, EUR)	IMD	TEMRA_CD8_UT	CD8_TEMRA_UT	CD8	Sorted cell	ENSG00000106789	CORO2A	4438	3.91410550693828e-108	1.299091230422e-103	3.0128574311666e-05	0.999967080921478	2.79050420997197e-06	9:97784318	rs925489	chr9.3		9	97784318	9:98192633	3.07766e-15	9:97784318	8.49999999999903e-110	5605	23877	0.999995796687118	0.97411251446657	97193804	99191609	ENSG00000106789.12	CORO2A	protein_coding	98192637	-1	408319	4	408319	9	0	9	97193804	99191609	1997805	210893
AITD_Saevarsdottir_32581359_1	AITD (Saevarsdottir, EUR)	IMD	TEMRA_CD8_UT	CD8_TEMRA_UT	CD8	Sorted cell	ENSG00000136842	TMOD1	3897	3.75346632698537e-112	1.33553237478719e-103	2.81046449067643e-09	0.999999996936708	2.5283790005329e-10	9:97784318	rs925489	chr9.3		9	97784318	9:97580153	4.16124e-16	9:97784318	8.49999999999903e-110	4985	24546	0.999995720863892	0.97411251446657	96501215	98500483	ENSG00000136842.13	TMOD1	protein_coding	97501666	1	282652	78487	282652	4	0	4	96501215	98500483	1999268	210897
AITD_Saevarsdottir_32581359_1	AITD (Saevarsdottir, EUR)	IMD	TEMRA_CD8_UT	CD8_TEMRA_UT	CD8	Sorted cell	ENSG00000159712	ANKRD18CP	3777	3.47408191475323e-108	1.31808414919266e-103	2.63562984121566e-05	0.999971214013264	2.42968833467293e-06	9:97784318	rs925489	chr9.3		9	97784318	9:97240255	6.28147e-12	9:97784318	8.49999999999903e-110	4838	24226	0.999779646623081	0.97411251446657	96222112	98220576	ENSG00000159712.10	ANKRD18CP	transcribed_unprocessed_pseudogene	97221235	-1	-563083	-19020	-563083	12	3	12	96222112	98220576	1998464	210898
AITD_Saevarsdottir_32581359_1	AITD (Saevarsdottir, EUR)	IMD	TEMRA_CD8_UT	CD8_TEMRA_UT	CD8	Sorted cell	ENSG00000197816	CCDC180	3726	2.08641882455862e-109	1.32932770036819e-103	1.56952666524065e-06	0.999998297458433	1.33014909688635e-07	9:97784318	rs925489	chr9.3		9	97784318	9:97245693	5.21939e-16	9:97784318	8.49999999999903e-110	4793	24432	0.999999790755632	0.97411251446657	96307566	98307051	ENSG00000197816.13	CCDC180	protein_coding	97307659	1	476659	-61966	476659	7	1	7	96307566	98307051	1999485	210901
AITD_Saevarsdottir_32581359_1	AITD (Saevarsdottir, EUR)	IMD	TEMRA_CD8_UT	CD8_TEMRA_UT	CD8	Sorted cell	ENSG00000203279	AL590705.1	3764	6.83138481732792e-113	1.31980871093097e-103	5.1760416161946e-10	0.999999999394902	8.75128331841545e-11	9:97784318	rs925489	chr9.3		9	97784318	9:97229855	1.15533e-16	9:97784318	8.49999999999903e-110	4822	24257	0.999999963808218	0.97411251446657	96239213	98238226	ENSG00000203279.3	AL590705.1	lncRNA	97238721	-1	-545597	8866	-545597	9	2	9	96239213	98238226	1999013	210902
AITD_Saevarsdottir_32581359_1	AITD (Saevarsdottir, EUR)	IMD	TEMRA_CD8_UT	CD8_TEMRA_UT	CD8	Sorted cell	ENSG00000254633	STRA6LP	3778	7.65717626952361e-110	1.33058048141209e-103	5.75476005000607e-07	0.999999363713673	6.08103089742878e-08	9:97784318	rs925489	chr9.3		9	97784318	9:97219002	3.34065e-13	9:97784318	8.49999999999903e-110	4841	24455	0.9999999386625	0.97411251446657	96276627	98276420	ENSG00000254633.1	AL512590.2	transcribed_unitary_pseudogene	97276569	1	507749	-57567	507749	8	4	8	96276627	98276420	1999793	210905
AITD_Saevarsdottir_32581359_1	AITD (Saevarsdottir, EUR)	IMD	TEMRA_CD8_UT	CD8_TEMRA_UT	CD8	Sorted cell	ENSG00000057608	GDI2	6446	4.95111002374587e-20	1.35247833522358e-19	0.257762538378299	0.70409712937528	0.0381403322464237	10:6068912	rs7090530	chr10.1		10	6068912	10:5823294	1.44933e-09	10:6068912	1.99999999999993e-26	7783	31437	0.955049020463925	0.999999999275525	4842450	6842087	ENSG00000057608.16	GDI2	protein_coding	5813434	-1	-255478	-9860	-255478	9	1	9	4842450	6842087	1999637	210906
AITD_Saevarsdottir_32581359_1	AITD (Saevarsdottir, EUR)	IMD	TEMRA_CD8_UT	CD8_TEMRA_UT	CD8	Sorted cell	ENSG00000134470	IL15RA	6329	2.37935874551401e-22	1.91225648658734e-19	0.00124260491575792	0.998663683065667	9.37120185742802e-05	10:6068912	rs7090530	chr10.1		10	6068912	10:5977285	3.34993e-10	10:6068912	1.99999999999993e-26	7677	31339	0.999826680404207	0.999999999275525	4978512	6977855	ENSG00000134470.20	IL15RA	protein_coding	5977543	-1	-91369	258	-91369	3	0	3	4978222	6977855	1999633	210912
AITD_Saevarsdottir_32581359_1	AITD (Saevarsdottir, EUR)	IMD	TEMRA_CD8_UT	CD8_TEMRA_UT	CD8	Sorted cell	ENSG00000215267	AKR1C7P	6408	4.6486702778146e-33	1.9162204288423e-19	2.42595799932216e-14	0.999999999999972	2.17358927324812e-15	10:6068912	rs7090530	chr10.1		10	6068912	10:5303963	4.6679e-23	10:6068912	1.99999999999993e-26	7892	31362	0.999999998955419	0.999999999275527	4288762	6288299	ENSG00000215267.8	AKR1C7P	transcribed_unprocessed_pseudogene	5288470	-1	-780442	-15493	-780442	19	0	19	4288762	6288299	1999537	210915
AITD_Saevarsdottir_32581359_1	AITD (Saevarsdottir, EUR)	IMD	TEMRA_CD8_UT	CD8_TEMRA_UT	CD8	Sorted cell	ENSG00000232807	RP11-536K7.3	6268	2.27074626597429e-29	1.92086388587025e-19	1.18214845013619e-10	0.999999999836945	4.48362510278543e-11	10:6068912	rs7090530	chr10.1		10	6068912	10:5921958	1.55588e-19	10:6068912	1.99999999999993e-26	7608	31438	0.975611338290142	0.999999999275525	4946027	6944361	ENSG00000232807.2	AL137186.2	lncRNA	5945913	-1	-122999	23955	-122999	4	0	4	4946027	6945862	1999835	210918
AITD_Saevarsdottir_32581359_1	AITD (Saevarsdottir, EUR)	IMD	TEMRA_CD8_UT	CD8_TEMRA_UT	CD8	Sorted cell	ENSG00000237943	PRKCQ-AS1	5535	6.8228726667659e-21	1.72955323232401e-19	0.0378083495141706	0.95841417220996	0.00377747827586789	10:6068912	rs7090530	chr10.1		10	6068912	10:6580145	4.3298e-09	10:6068912	1.99999999999993e-26	6896	29535	0.994491742071902	0.999999999275525	5580463	7579615	ENSG00000237943.6	PRKCQ-AS1	lncRNA	6580506	1	-511594	-361	-511594	10	1	10	5580463	7579615	1999152	210919
AITD_Saevarsdottir_32581359_1	AITD (Saevarsdottir, EUR)	IMD	TEMRA_CD8_UT	CD8_TEMRA_UT	CD8	Sorted cell	ENSG00000107566	ERLIN1	3645	8.18178138205481e-07	3.16764210262309e-05	0.0251280201934856	0.972849703032301	0.00198978217504863	10:99523573	rs10748781	chr10.3		10	99523573	10:100291534	1.98125e-09	10:99523573	7.60000000000013e-12	4625	23450	0.986463890450606	0.999910849188963	99188794	101188022	ENSG00000107566.13	ERLIN1	protein_coding	100186029	-1	662456	-105505	662456	12	7	12	99188794	101188022	1999228	210909
AITD_Saevarsdottir_32581359_1	AITD (Saevarsdottir, EUR)	IMD	TEMRA_CD8_UT	CD8_TEMRA_UT	CD8	Sorted cell	ENSG00000196072	BLOC1S2	3623	2.63211214142963e-06	2.98359383396572e-05	0.0805151191883361	0.912662082966392	0.00679032979479056	10:99523573	rs10748781	chr10.3		10	99523573	10:100070175	1.15597e-13	10:99523573	7.60000000000013e-12	4616	23544	0.975465989919574	0.999910614887815	99287298	101286058	ENSG00000196072.11	BLOC1S2	protein_coding	100286680	-1	763107	216505	763107	19	9	19	99287298	101286058	1998760	210914
AITD_Saevarsdottir_32581359_1	AITD (Saevarsdottir, EUR)	IMD	TEMRA_CD8_UT	CD8_TEMRA_UT	CD8	Sorted cell	ENSG00000230224	PHB1P9	3627	9.73737280451882e-09	3.26305580739554e-05	0.000298305268392214	0.999639978729197	2.90757069653274e-05	10:99523573	rs10748781	chr10.3		10	99523573	10:100278928	1.20156e-10	10:99523573	7.60000000000013e-12	4618	23509	0.991266035266754	0.999910720797217	99248937	101247991	ENSG00000230224.1	PHBP9	processed_pseudogene	100248271	1	-724698	30657	-724698	17	1	17	99248412	101247991	1999579	210917
AITD_Saevarsdottir_32581359_1	AITD (Saevarsdottir, EUR)	IMD	TEMRA_CD8_UT	CD8_TEMRA_UT	CD8	Sorted cell	ENSG00000075826	SEC31B	3562	3.83717113491818e-21	3.31090352164088e-05	1.15891130349986e-16	0.999966741284912	1.49679870647488e-07	10:100535901	rs11190600	chr10.3		10	100535901	10:100445976	4.40785e-28	10:99523573	7.60000000000013e-12	4518	23421	0.999950863529822	0.999911033623681	99520522	101518677	ENSG00000075826.16	SEC31B	protein_coding	100519861	-1	-16040	73885	996288	2	1	26	99520522	101518677	1998155	210908
AITD_Saevarsdottir_32581359_1	AITD (Saevarsdottir, EUR)	IMD	TEMRA_CD8_UT	CD8_TEMRA_UT	CD8	Sorted cell	ENSG00000066468	FGFR2	5821	1.87696728019828e-36	0.000195799226327559	9.58429899009304e-33	0.999803430712919	7.70060753556623e-07	10:121516577	rs3135761	chr10.4		10	121516577	10:121516577	1.27025e-43	10:122380394	2.90000000000001e-10	7172	26912	1	0.999618134934754	120598951	122598151	ENSG00000066468.22	FGFR2	protein_coding	121598444	-1	81867	81867	-781950	0	0	7	120598613	122598286	1999673	210907
AITD_Saevarsdottir_32581359_1	AITD (Saevarsdottir, EUR)	IMD	TEMRA_CD8_UT	CD8_TEMRA_UT	CD8	Sorted cell	ENSG00000107669	ATE1	5482	5.5777144447183e-06	0.00018488291849667	0.0292106933380817	0.968236765728389	0.00236208030058807	10:122380394	rs3850765	chr10.4		10	122380394	10:121929469	6.44537e-08	10:122380394	2.90000000000001e-10	6933	26240	0.99446526031962	0.999619334972945	120930452	122927339	ENSG00000107669.17	ATE1	protein_coding	121928031	-1	-452363	-1438	-452363	6	0	6	120928809	122927339	1998530	210910
AITD_Saevarsdottir_32581359_1	AITD (Saevarsdottir, EUR)	IMD	TEMRA_CD8_UT	CD8_TEMRA_UT	CD8	Sorted cell	ENSG00000121691	CAT	4648	5.15431854413715e-29	4.81768735848087e-12	1.06987402057935e-17	0.999999999995168	2.00550052519255e-14	11:34484379	rs12288820	chr11.2		11	34484379	11:34484379	1.81614e-28	11:35296165	1.49999999999998e-17	5626	24421	0.999999754938785	0.998729138918881	33439662	35438409	ENSG00000121691.4	CAT	protein_coding	34438934	1	45445	45445	857231	0	0	10	33439217	35438409	1999192	210923
AITD_Saevarsdottir_32581359_1	AITD (Saevarsdottir, EUR)	IMD	TEMRA_CD8_UT	CD8_TEMRA_UT	CD8	Sorted cell	ENSG00000149089	APIP	4916	3.40848577181456e-16	4.71374292290599e-12	7.23037322146958e-05	0.999919690324714	8.00593835943258e-06	11:35296165	rs10742340	chr11.2		11	35296165	11:34868442	3.09508e-12	11:35296165	1.49999999999998e-17	5994	23896	0.991959173010527	0.998729138919024	33916652	35916230	ENSG00000149089.12	APIP	protein_coding	34916379	-1	-379786	47937	-379786	7	0	7	33916652	35916230	1999578	210925
AITD_Saevarsdottir_32581359_1	AITD (Saevarsdottir, EUR)	IMD	TEMRA_CD8_UT	CD8_TEMRA_UT	CD8	Sorted cell	ENSG00000166002	SMCO4	4463	1.66961781595249e-16	0.00164734393631309	1.0117680625479e-13	0.998270299928742	8.23561348451959e-05	11:93537391	rs75352710	chr11.3		11	93537391	11:93537391	7.73275e-29	11:94178690	3.60000000000009e-09	5644	26216	0.999999546371875	0.992398109564958	92543950	94543495	ENSG00000166002.6	SMCO4	protein_coding	93543391	-1	6000	6000	-635299	0	0	11	92543950	94543495	1999545	210930
AITD_Saevarsdottir_32581359_1	AITD (Saevarsdottir, EUR)	IMD	TEMRA_CD8_UT	CD8_TEMRA_UT	CD8	Sorted cell	ENSG00000110218	PANX1	4490	3.15466521862991e-32	0.000666094490005416	1.88758921052452e-29	0.39810378797032	0.601230117539676	11:94128854	rs4753126	chr11.3		11	94128854	11:94128854	3.5916e-39	11:94178690	3.60000000000009e-09	5568	26552	0.999999999999994	0.992394186047113	93129447	95128327	ENSG00000110218.8	PANX1	protein_coding	94128841	1	13	13	49849	0	0	0	93129074	95128698	1999624	210921
AITD_Saevarsdottir_32581359_1	AITD (Saevarsdottir, EUR)	IMD	TEMRA_CD8_UT	CD8_TEMRA_UT	CD8	Sorted cell	ENSG00000255893	RP11-685N10.1	4624	5.8830548102399e-30	0.00164612660350518	3.56797403695025e-27	0.998348162078033	5.71131846066902e-06	11:94472581	rs639311	chr11.3		11	94472581	11:94453355	8.07976e-37	11:94178690	3.60000000000009e-09	5670	26216	0.90299273006684	0.992414233807043	93473574	95473392	ENSG00000255893.1	AP000786.1	lncRNA	94473570	-1	989	20215	294880	0	0	4	93473574	95473392	1999818	210938
AITD_Saevarsdottir_32581359_1	AITD (Saevarsdottir, EUR)	IMD	TEMRA_CD8_UT	CD8_TEMRA_UT	CD8	Sorted cell	ENSG00000077458	FAM76B	4344	1.58760260071604e-36	4.04168848117741e-24	3.92806770761529e-13	0.999999999999574	3.58605494705868e-14	11:95578258	rs4409785	chr11.4		11	95578258	11:95851394	4.9614e-22	11:95578258	5.30000000000313e-31	5309	24880	0.999476233289134	1	94790671	96790240	ENSG00000077458.12	FAM76B	protein_coding	95789782	-1	211524	-61612	211524	1	1	1	94790671	96790240	1999569	210920
AITD_Saevarsdottir_32581359_1	AITD (Saevarsdottir, EUR)	IMD	TEMRA_CD8_UT	CD8_TEMRA_UT	CD8	Sorted cell	ENSG00000149218	ENDOD1	4447	3.4672437677713e-28	4.1347135043409e-24	8.38492550517023e-05	0.99990848155703	7.66918792003434e-06	11:95578258	rs4409785	chr11.3		11	95578258	11:95127803	5.49173e-12	11:95578258	5.30000000000313e-31	5372	25455	0.999991574540184	1	94090069	96088514	ENSG00000149218.4	ENDOD1	protein_coding	95089846	1	488412	37957	488412	5	0	5	94090069	96088514	1998445	210926
AITD_Saevarsdottir_32581359_1	AITD (Saevarsdottir, EUR)	IMD	TEMRA_CD8_UT	CD8_TEMRA_UT	CD8	Sorted cell	ENSG00000149218	ENDOD1	4447	3.4672437677713e-28	4.1347135043409e-24	8.38492550517023e-05	0.99990848155703	7.66918792003434e-06	11:95578258	rs4409785	chr11.4		11	95578258	11:95127803	5.49173e-12	11:95578258	5.30000000000313e-31	5372	25455	0.999991574540184	1	94090069	96088514	ENSG00000149218.4	ENDOD1	protein_coding	95089846	1	488412	37957	488412	5	0	5	94090069	96088514	1998445	210926
AITD_Saevarsdottir_32581359_1	AITD (Saevarsdottir, EUR)	IMD	TEMRA_CD8_UT	CD8_TEMRA_UT	CD8	Sorted cell	ENSG00000166037	CEP57	4342	8.19756829319741e-30	4.04200402668647e-24	2.02809034944269e-06	0.999997690031645	2.81878003273276e-07	11:95578258	rs4409785	chr11.4		11	95578258	11:95915078	3.05712e-13	11:95578258	5.30000000000313e-31	5308	24882	0.969713307804008	1	94790671	96789873	ENSG00000166037.10	CEP57	protein_coding	95790498	1	-212240	124580	-212240	2	0	2	94790208	96789873	1999665	210931
AITD_Saevarsdottir_32581359_1	AITD (Saevarsdottir, EUR)	IMD	TEMRA_CD8_UT	CD8_TEMRA_UT	CD8	Sorted cell	ENSG00000245552	LNCRNA-IUR	4452	3.02036763210566e-25	3.77387016097959e-24	0.0733564383929976	0.916561508123048	0.0100820534839516	11:95578258	rs4409785	chr11.3		11	95578258	11:95245231	1.15999e-07	11:95578258	5.30000000000313e-31	5376	25346	0.991621095128606	1	94150764	96150423	ENSG00000245552.6	AP000787.1	lncRNA	95150499	1	427759	94732	427759	4	2	4	94150764	96150423	1999659	210934
AITD_Saevarsdottir_32581359_1	AITD (Saevarsdottir, EUR)	IMD	TEMRA_CD8_UT	CD8_TEMRA_UT	CD8	Sorted cell	ENSG00000245552	LNCRNA-IUR	4452	3.02036763210566e-25	3.77387016097959e-24	0.0733564383929976	0.916561508123048	0.0100820534839516	11:95578258	rs4409785	chr11.4		11	95578258	11:95245231	1.15999e-07	11:95578258	5.30000000000313e-31	5376	25346	0.991621095128606	1	94150764	96150423	ENSG00000245552.6	AP000787.1	lncRNA	95150499	1	427759	94732	427759	4	2	4	94150764	96150423	1999659	210934
AITD_Saevarsdottir_32581359_1	AITD (Saevarsdottir, EUR)	IMD	TEMRA_CD8_UT	CD8_TEMRA_UT	CD8	Sorted cell	ENSG00000256069	A2MP1	4267	1.47561605981515e-46	1.42126290012416e-22	1.03824286111052e-24	1	1.53708878708243e-24	12:9019825	rs11048496	chr12.1		12	9019825	12:9019825	4.91428e-35	12:9747028	3.8e-29	5304	26563	0.999909536322487	0.997123847834511	8276023	10275086	ENSG00000256069.7	A2MP1	transcribed_unprocessed_pseudogene	9275817	-1	255992	255992	-471211	12	12	16	8276023	10275086	1999063	210968
AITD_Saevarsdottir_32581359_1	AITD (Saevarsdottir, EUR)	IMD	TEMRA_CD8_UT	CD8_TEMRA_UT	CD8	Sorted cell	ENSG00000111788	DDX12B	4266	1.60174256756152e-47	1.42153041685736e-22	1.12677333426503e-25	1	3.82250349613131e-25	12:9283686	rs11519343	chr12.1		12	9283686	12:9278806	1.06232e-34	12:9747028	3.8e-29	5303	26568	0.953439883381146	0.997123847834511	8277383	10276705	ENSG00000111788.10	AC009533.1	transcribed_unprocessed_pseudogene	9277235	1	6451	1571	469793	0	0	15	8277383	10276705	1999322	210943
AITD_Saevarsdottir_32581359_1	AITD (Saevarsdottir, EUR)	IMD	TEMRA_CD8_UT	CD8_TEMRA_UT	CD8	Sorted cell	ENSG00000214776	RP11-726G1.1	4227	6.89634321034818e-67	1.39172905277929e-22	4.95523406411329e-45	1	1.03306863032781e-20	12:9465202	rs7300782	chr12.1		12	9465202	12:9462090	3.14057e-56	12:9747028	3.8e-29	5245	26011	0.929776936305803	0.997123847834511	8467955	10467442	ENSG00000214776.11	AC092821.1	transcribed_unprocessed_pseudogene	9480608	1	-15406	-18518	266420	0	0	9	8467589	10467442	1999853	210960
AITD_Saevarsdottir_32581359_1	AITD (Saevarsdottir, EUR)	IMD	TEMRA_CD8_UT	CD8_TEMRA_UT	CD8	Sorted cell	ENSG00000284634	AC092821.3	4247	6.17486594269036e-48	1.39472524019112e-22	4.42729920184443e-26	1	3.57666832034313e-22	12:9465202	rs7300782	chr12.1		12	9465202	12:9448508	3.11671e-35	12:9747028	3.8e-29	5286	26067	0.998209816525167	0.997123847834509	8448295	10448069	ENSG00000284634.1	AC092821.3	lncRNA	9448498	1	16704	10	298530	0	0	10	8448295	10448069	1999774	210978
AITD_Saevarsdottir_32581359_1	AITD (Saevarsdottir, EUR)	IMD	TEMRA_CD8_UT	CD8_TEMRA_UT	CD8	Sorted cell	ENSG00000003056	M6PR	4012	8.80533278648541e-28	1.4143515467476e-22	6.22566161197062e-06	0.999993338244649	4.36093738128877e-07	12:9747028	rs10844682	chr12.1		12	9747028	12:8924144	9.14888e-14	12:9747028	3.8e-29	5059	26434	0.97768154148085	0.997123847834509	7950116	9949902	ENSG00000003056.7	M6PR	protein_coding	8949645	-1	-797383	25501	-797383	31	0	31	7950116	9949902	1999786	210939
AITD_Saevarsdottir_32581359_1	AITD (Saevarsdottir, EUR)	IMD	TEMRA_CD8_UT	CD8_TEMRA_UT	CD8	Sorted cell	ENSG00000060140	STYK1	4101	1.60267217653442e-27	1.55356424456239e-22	1.03159839223667e-05	0.999988893249244	7.90766831643055e-07	12:9747028	rs10844682	chr12.1		12	9747028	12:10672256	3.32351e-14	12:9747028	3.8e-29	4799	29036	0.999974843028447	0.997123838932071	9674543	11674219	ENSG00000060140.8	STYK1	protein_coding	10674052	-1	927024	1796	927024	35	0	35	9674543	11674219	1999676	210941
AITD_Saevarsdottir_32581359_1	AITD (Saevarsdottir, EUR)	IMD	TEMRA_CD8_UT	CD8_TEMRA_UT	CD8	Sorted cell	ENSG00000126838	PZP	4289	6.71047931242217e-44	1.43346166315791e-22	4.68131062371005e-22	1	8.14414213485596e-23	12:9747028	rs10844682	chr12.1		12	9747028	12:9033274	8.09848e-32	12:9747028	3.8e-29	5328	26791	0.97280221400886	0.997123847834511	8208439	10207778	ENSG00000126838.9	PZP	protein_coding	9208395	-1	-538633	175121	-538633	19	8	19	8208439	10207778	1999339	210944
AITD_Saevarsdottir_32581359_1	AITD (Saevarsdottir, EUR)	IMD	TEMRA_CD8_UT	CD8_TEMRA_UT	CD8	Sorted cell	ENSG00000139112	GABARAPL1	4176	4.82212901332457e-23	9.89718554242122e-23	0.318449631624363	0.65358263494566	0.0279677334299739	12:9747028	rs10844682	chr12.1		12	9747028	12:10246729	2.25564e-07	12:9747028	3.8e-29	4774	28301	0.968212271377834	0.997123847834506	9213803	11119593	ENSG00000139112.10	GABARAPL1	protein_coding	10212877	1	-465849	33852	-465849	18	1	18	9213803	11119593	1905790	210946
AITD_Saevarsdottir_32581359_1	AITD (Saevarsdottir, EUR)	IMD	TEMRA_CD8_UT	CD8_TEMRA_UT	CD8	Sorted cell	ENSG00000139187	KLRG1	4012	4.6830449377094e-27	1.41430489328191e-22	3.31106771348591e-05	0.999960348081849	6.54124101840823e-06	12:9747028	rs10844682	chr12.1		12	9747028	12:9048103	1.23007e-10	12:9747028	3.8e-29	5059	26434	0.97560453039668	0.997123847834509	7950116	9949902	ENSG00000139187.9	KLRG1	protein_coding	8989546	1	757482	58557	757482	30	3	30	7950116	9949902	1999786	210947
AITD_Saevarsdottir_32581359_1	AITD (Saevarsdottir, EUR)	IMD	TEMRA_CD8_UT	CD8_TEMRA_UT	CD8	Sorted cell	ENSG00000172322	CLEC12A	4655	1.46675035275388e-31	1.33651359748898e-22	1.09744513920325e-09	0.999999998833729	6.88275414299397e-11	12:9747028	rs10844682	chr12.1		12	9747028	12:9943487	6.20789e-17	12:9747028	3.8e-29	5337	24979	0.998956166189039	0.997123847834511	8952013	10801180	ENSG00000172322.13	CLEC12A	protein_coding	9971409	1	-224381	-27922	-224381	9	2	9	8951611	10801180	1849569	210951
AITD_Saevarsdottir_32581359_1	AITD (Saevarsdottir, EUR)	IMD	TEMRA_CD8_UT	CD8_TEMRA_UT	CD8	Sorted cell	ENSG00000175899	A2M	4192	4.31382307532526e-42	1.42506163773555e-22	3.02711332695758e-20	1	6.79821468715997e-21	12:9747028	rs10844682	chr12.1		12	9747028	12:9019825	2.47792e-31	12:9747028	3.8e-29	5215	26634	0.996470753867492	0.997123847834511	8116401	10115529	ENSG00000175899.14	A2M	protein_coding	9115919	-1	-631109	96094	-631109	24	4	24	8116401	10115529	1999128	210952
AITD_Saevarsdottir_32581359_1	AITD (Saevarsdottir, EUR)	IMD	TEMRA_CD8_UT	CD8_TEMRA_UT	CD8	Sorted cell	ENSG00000184293	CLECL1P	4630	2.77854665929374e-35	2.47323423764666e-24	1.94852930393014e-13	0.0166062577843205	0.983393742215487	12:9747028	rs10844682	chr12.1		12	9747028	12:9740617	4.78577e-19	12:9747028	3.8e-29	5464	26651	0.999999999998918	0.997123847834506	8737643	10733264	ENSG00000184293.7	CLECL1	transcribed_unitary_pseudogene	9733030	-1	-13998	-7587	-13998	0	0	0	8733994	10733264	1999270	210954
AITD_Saevarsdottir_32581359_1	AITD (Saevarsdottir, EUR)	IMD	TEMRA_CD8_UT	CD8_TEMRA_UT	CD8	Sorted cell	ENSG00000205809	KLRC2	3741	1.84781871009886e-24	1.53251481968071e-22	0.0118976529839049	0.986747897600604	0.0013544494154948	12:9747028	rs10844682	chr12.1		12	9747028	12:10427412	3.39527e-08	12:9747028	3.8e-29	4305	29027	0.934434098619704	0.997123847834511	9445077	11441427	ENSG00000205809.9	KLRC2	protein_coding	10436010	-1	688982	8598	688982	29	1	29	9445077	11441864	1996787	210957
AITD_Saevarsdottir_32581359_1	AITD (Saevarsdottir, EUR)	IMD	TEMRA_CD8_UT	CD8_TEMRA_UT	CD8	Sorted cell	ENSG00000212440	SNORA75	4251	5.63767145994335e-35	1.41890875287136e-22	3.97324454340847e-13	0.999999999999517	7.9191085952435e-14	12:9747028	rs10844682	chr12.1		12	9747028	12:9278806	2.49135e-20	12:9747028	3.8e-29	5283	26519	0.943270581253476	0.997123847834511	8286969	10286034	ENSG00000212440.1	SNORA75	snoRNA	9286822	-1	-460206	8016	-460206	14	0	14	8286969	10286499	1999530	210958
AITD_Saevarsdottir_32581359_1	AITD (Saevarsdottir, EUR)	IMD	TEMRA_CD8_UT	CD8_TEMRA_UT	CD8	Sorted cell	ENSG00000213049	HNRNPA1P34	4083	2.32349635951795e-40	1.42104888673762e-22	1.63505730253387e-18	1	2.1126817919011e-19	12:9747028	rs10844682	chr12.1		12	9747028	12:9019825	1.45347e-28	12:9747028	3.8e-29	5109	26559	0.997610777820372	0.997123847834511	8029417	10027431	ENSG00000213049.3	HNRNPA1P34	processed_pseudogene	9029089	-1	-717939	9264	-717939	28	0	28	8029121	10027431	1998310	210959
AITD_Saevarsdottir_32581359_1	AITD (Saevarsdottir, EUR)	IMD	TEMRA_CD8_UT	CD8_TEMRA_UT	CD8	Sorted cell	ENSG00000214851	LINC00612	4097	4.16605793543654e-41	1.41874824283211e-22	2.93643213761466e-19	1	1.14319040007364e-19	12:9747028	rs10844682	chr12.1		12	9747028	12:9016938	6.77693e-29	12:9747028	3.8e-29	5124	26516	0.999673551710805	0.997123847834509	8065796	10063535	ENSG00000214851.4	LINC00612	lncRNA	9066123	-1	-680905	49185	-680905	25	3	25	8065796	10064312	1998516	210961
AITD_Saevarsdottir_32581359_1	AITD (Saevarsdottir, EUR)	IMD	TEMRA_CD8_UT	CD8_TEMRA_UT	CD8	Sorted cell	ENSG00000231560	CLEC12A-AS1	4651	7.32089866375934e-29	1.33480071249237e-22	5.48463476245885e-07	0.999999416017403	3.55191218747739e-08	12:9747028	rs10844682	chr12.1		12	9747028	12:9943487	1.17518e-14	12:9747028	3.8e-29	5331	24947	0.999901811217579	0.997123847834511	8955062	10801180	ENSG00000231560.1	CLEC12A-AS1	lncRNA	9953336	-1	206308	9849	206308	8	1	8	8955062	10801180	1846118	210963
AITD_Saevarsdottir_32581359_1	AITD (Saevarsdottir, EUR)	IMD	TEMRA_CD8_UT	CD8_TEMRA_UT	CD8	Sorted cell	ENSG00000237248	LINC00987	4285	3.68965085831491e-40	1.42543616116203e-22	2.58843640904065e-18	1	5.23991845672849e-19	12:9747028	rs10844682	chr12.1		12	9747028	12:9019825	1.10081e-26	12:9747028	3.8e-29	5320	26641	0.999834782234055	0.997123847834511	8240104	10239888	ENSG00000237248.4	LINC00987	lncRNA	9144976	1	602052	-125151	602052	21	7	21	8240104	10239888	1999784	210964
AITD_Saevarsdottir_32581359_1	AITD (Saevarsdottir, EUR)	IMD	TEMRA_CD8_UT	CD8_TEMRA_UT	CD8	Sorted cell	ENSG00000245105	A2M-AS1	4097	4.43982729065166e-39	1.41874824283211e-22	3.12939756090118e-17	1	5.15927935975857e-18	12:9747028	rs10844682	chr12.1		12	9747028	12:9020641	6.25082e-26	12:9747028	3.8e-29	5124	26516	0.995614864148575	0.997123847834509	8065796	10063535	ENSG00000245105.2	A2M-AS1	lncRNA	9065163	1	681865	-44522	681865	26	2	26	8065796	10064312	1998516	210965
AITD_Saevarsdottir_32581359_1	AITD (Saevarsdottir, EUR)	IMD	TEMRA_CD8_UT	CD8_TEMRA_UT	CD8	Sorted cell	ENSG00000255776	VDAC2P2	4093	1.20265309241585e-29	1.42136974556293e-22	8.46122523522881e-08	0.999999886528207	2.88595411026652e-08	12:9747028	rs10844682	chr12.1		12	9747028	12:9019825	3.23634e-15	12:9747028	3.8e-29	5124	26565	0.999251479287936	0.997123847834511	8036367	10035502	ENSG00000255776.1	VDAC2P2	processed_pseudogene	9036344	1	710684	-16519	710684	27	1	27	8036367	10035502	1999135	210966
AITD_Saevarsdottir_32581359_1	AITD (Saevarsdottir, EUR)	IMD	TEMRA_CD8_UT	CD8_TEMRA_UT	CD8	Sorted cell	ENSG00000256039	LINC02446	3981	1.09984079515261e-27	1.55527691496117e-22	7.07161786834905e-06	0.999992368559839	5.59822295269878e-07	12:9747028	rs10844682	chr12.1		12	9747028	12:10548558	3.53812e-14	12:9747028	3.8e-29	4608	29068	0.997204747636793	0.997123847834506	9582220	11553037	ENSG00000256039.1	LINC02446	lncRNA	10553362	1	-806334	-4804	-806334	32	0	32	9582220	11553037	1970817	210967
AITD_Saevarsdottir_32581359_1	AITD (Saevarsdottir, EUR)	IMD	TEMRA_CD8_UT	CD8_TEMRA_UT	CD8	Sorted cell	ENSG00000256155	LINC02598	3755	8.18804375022169e-30	1.37535694157619e-22	5.95339506710865e-08	0.999999936645098	3.82095380550861e-09	12:9747028	rs10844682	chr12.1		12	9747028	12:10371521	5.90073e-16	12:9747028	3.8e-29	4306	25705	0.977816826902677	0.997123847834509	9361265	11119593	ENSG00000256155.1	AC022075.2	lncRNA	10361045	-1	614017	-10476	614017	22	1	22	9361265	11119593	1758328	210969
AITD_Saevarsdottir_32581359_1	AITD (Saevarsdottir, EUR)	IMD	TEMRA_CD8_UT	CD8_TEMRA_UT	CD8	Sorted cell	ENSG00000256594	RP11-705C15.2	4485	1.70861096217931e-25	1.41967417911602e-22	0.00120181604162602	0.998581281033904	0.000216902924467864	12:9747028	rs10844682	chr12.1		12	9747028	12:9648777	2.76096e-11	12:9747028	3.8e-29	5389	26571	0.999756708982569	0.997123847834511	8649412	10647788	ENSG00000256594.8	AC010186.2	transcribed_unprocessed_pseudogene	9653683	1	93345	-4906	93345	5	0	5	8649412	10647788	1998376	210970
AITD_Saevarsdottir_32581359_1	AITD (Saevarsdottir, EUR)	IMD	TEMRA_CD8_UT	CD8_TEMRA_UT	CD8	Sorted cell	ENSG00000256667	KLRA1P	3991	1.83129605910182e-31	1.55892700904118e-22	1.17471571545582e-09	0.999999998726167	9.91120710962151e-11	12:9747028	rs10844682	chr12.1		12	9747028	12:10593167	2.99032e-19	12:9747028	3.8e-29	4663	29136	0.992995815708238	0.997123847834511	9600134	11599176	ENSG00000256667.6	KLRA1P	transcribed_unprocessed_pseudogene	10598209	-1	851181	5042	851181	33	0	33	9600134	11599176	1999042	210971
AITD_Saevarsdottir_32581359_1	AITD (Saevarsdottir, EUR)	IMD	TEMRA_CD8_UT	CD8_TEMRA_UT	CD8	Sorted cell	ENSG00000256720	BTG1P1	4216	1.72325227898498e-38	1.42864636196039e-22	1.20621332533291e-16	1	1.46411687580085e-17	12:9747028	rs10844682	chr12.1		12	9747028	12:9019736	5.06247e-24	12:9747028	3.8e-29	5252	26701	0.989801882311976	0.997123847834511	8135254	10134246	ENSG00000256720.1	BTG1P1	transcribed_processed_pseudogene	9135084	1	611944	-115348	611944	22	6	22	8135254	10134246	1998992	210972
AITD_Saevarsdottir_32581359_1	AITD (Saevarsdottir, EUR)	IMD	TEMRA_CD8_UT	CD8_TEMRA_UT	CD8	Sorted cell	ENSG00000256817	TPT1P12	4200	2.97195591869646e-26	1.43228027243833e-22	0.000207451087637584	0.999772890593972	1.96583183903588e-05	12:9747028	rs10844682	chr12.1		12	9747028	12:9016938	2.04798e-10	12:9747028	3.8e-29	5232	26775	0.995754307219502	0.997123847834511	8156444	10156350	ENSG00000256817.1	TPT1P12	processed_pseudogene	9156372	-1	-590656	139434	-590656	20	8	20	8156444	10156350	1999906	210973
AITD_Saevarsdottir_32581359_1	AITD (Saevarsdottir, EUR)	IMD	TEMRA_CD8_UT	CD8_TEMRA_UT	CD8	Sorted cell	ENSG00000256937	KRT17P8	4221	2.34431632074655e-27	1.427658094968e-22	1.64204226379955e-05	0.999982343370087	1.23620727644546e-06	12:9747028	rs10844682	chr12.1		12	9747028	12:9123182	5.77292e-14	12:9747028	3.8e-29	5258	26683	0.968107462164694	0.997123847834511	8128031	10127103	ENSG00000256937.1	KRT17P8	transcribed_processed_pseudogene	9127783	1	619245	-4601	619245	23	0	23	8128031	10127103	1999072	210974
AITD_Saevarsdottir_32581359_1	AITD (Saevarsdottir, EUR)	IMD	TEMRA_CD8_UT	CD8_TEMRA_UT	CD8	Sorted cell	ENSG00000257105	AC006581.1	4043	9.41320218183816e-32	1.41773167821032e-22	6.63962181253126e-10	0.999999999269434	6.66101163841069e-11	12:9747028	rs10844682	chr12.1		12	9747028	12:8944802	1.14354e-16	12:9747028	3.8e-29	5070	26497	0.985829571612286	0.997123847834511	7996794	9996517	ENSG00000257105.1	AC006581.1	lncRNA	8996566	-1	-750462	51764	-750462	29	2	29	7996794	9996517	1999723	210975
AITD_Saevarsdottir_32581359_1	AITD (Saevarsdottir, EUR)	IMD	TEMRA_CD8_UT	CD8_TEMRA_UT	CD8	Sorted cell	ENSG00000283429	MIR1244-3	4283	2.82892319088775e-32	1.42479412069906e-22	1.98549611427199e-10	0.999999999787107	1.43471528454223e-11	12:9747028	rs10844682	chr12.1		12	9747028	12:9033274	4.99018e-17	12:9747028	3.8e-29	5318	26629	0.989663408316081	0.997123847834511	8239767	10239285	ENSG00000283429.1	MIR1244-3	miRNA	9239551	-1	-507477	206277	-507477	18	9	18	8239767	10239285	1999518	210977
AITD_Saevarsdottir_32581359_1	AITD (Saevarsdottir, EUR)	IMD	TEMRA_CD8_UT	CD8_TEMRA_UT	CD8	Sorted cell	ENSG00000225231	LINC02470	4670	1.13363183859614e-85	1.34020532996578e-22	8.45864296499343e-64	1	6.78214532766325e-24	12:9943487	rs74065411	chr12.1		12	9943487	12:9943487	7.51294e-78	12:9747028	3.8e-29	5355	25048	1	0.997123847834511	8944473	10801180	ENSG00000225231.1	LINC02470	lncRNA	9943496	-1	9	9	196468	0	0	7	8944473	10801180	1856707	210962
AITD_Saevarsdottir_32581359_1	AITD (Saevarsdottir, EUR)	IMD	TEMRA_CD8_UT	CD8_TEMRA_UT	CD8	Sorted cell	ENSG00000197728	RPS26	2711	1.10536930894482e-58	8.20956199086432e-08	1.08248307758762e-52	0.0796376765800461	0.920362241324332	12:56041628	rs705704	chr12.2		12	56041628	12:56007301	1.59177e-72	12:56076841	5.90000000000005e-13	4056	24277	1	0.996515363967228	55042099	57041338	ENSG00000197728.9	RPS26	protein_coding	56041918	1	-290	-34617	34923	0	2	0	55042099	57041371	1999272	210955
AITD_Saevarsdottir_32581359_1	AITD (Saevarsdottir, EUR)	IMD	TEMRA_CD8_UT	CD8_TEMRA_UT	CD8	Sorted cell	ENSG00000139531	SUOX	2778	1.27448283561831e-12	4.69551380515719e-08	1.24175291807063e-06	0.0449665368589988	0.95503217443167	12:56076841	rs11171739	chr12.2		12	56076841	12:56056091	4.25435e-12	12:56076841	5.90000000000005e-13	4130	24401	0.999953572954774	0.996515359663632	54997312	56996897	ENSG00000139531.12	SUOX	protein_coding	55997276	1	79565	58815	79565	3	3	3	54997312	56996897	1999585	210948
AITD_Saevarsdottir_32581359_1	AITD (Saevarsdottir, EUR)	IMD	TEMRA_CD8_UT	CD8_TEMRA_UT	CD8	Sorted cell	ENSG00000257727	CNPY2	2456	1.15932418439855e-19	9.73949586512335e-07	1.19033165197101e-13	0.999998995812269	3.02380214591941e-08	12:56241043	rs72648137	chr12.2		12	56241043	12:56241043	1.15985e-24	12:56076841	5.90000000000005e-13	3664	23155	0.99999999999994	0.996515391700596	55317569	57314951	ENSG00000257727.5	CNPY2	protein_coding	56315988	-1	74945	74945	239147	7	7	23	55317569	57314951	1997382	210976
AITD_Saevarsdottir_32581359_1	AITD (Saevarsdottir, EUR)	IMD	TEMRA_CD8_UT	CD8_TEMRA_UT	CD8	Sorted cell	ENSG00000176422	SPRYD4	2324	6.26224521998748e-17	9.36347647851209e-07	6.68794259930756e-11	0.999999058134523	5.45094994172692e-09	12:56471256	rs1043011	chr12.2		12	56471256	12:56469986	1.59555e-21	12:56076841	5.90000000000005e-13	3462	22261	0.999999999981991	0.996515413529541	55469440	57467701	ENSG00000176422.13	SPRYD4	protein_coding	56468578	1	2678	1408	-391737	0	0	31	55469398	57467701	1998303	210953
AITD_Saevarsdottir_32581359_1	AITD (Saevarsdottir, EUR)	IMD	TEMRA_CD8_UT	CD8_TEMRA_UT	CD8	Sorted cell	ENSG00000076067	RBMS2	2287	2.37274179235146e-18	9.16326929706084e-07	2.58940289763599e-12	0.999999078956291	4.71418710804029e-09	12:56521763	rs3782235	chr12.2		12	56521763	12:56521763	1.16932e-21	12:56076841	5.90000000000005e-13	3352	21785	0.999999999925766	0.996515022242251	55522599	57518773	ENSG00000076067.12	RBMS2	protein_coding	56521820	1	-57	-57	-444979	0	0	35	55522599	57521851	1999252	210942
AITD_Saevarsdottir_32581359_1	AITD (Saevarsdottir, EUR)	IMD	TEMRA_CD8_UT	CD8_TEMRA_UT	CD8	Sorted cell	ENSG00000171310	CHST11	5104	1.03947265986841e-09	3.26305840060011e-08	0.0307942981410172	0.966676521696471	0.00252914649245578	12:103499163	rs12582330	chr12.3		12	103499163	12:104754873	8.04081e-11	12:103499163	7.69999999999782e-15	6105	24834	0.996331736960128	0.950246103680079	103455718	105455111	ENSG00000171310.10	CHST11	protein_coding	104456948	1	-957785	297925	-957785	18	2	18	103455718	105455111	1999393	210950
AITD_Saevarsdottir_32581359_1	AITD (Saevarsdottir, EUR)	IMD	TEMRA_CD8_UT	CD8_TEMRA_UT	CD8	Sorted cell	ENSG00000198431	TXNRD1	5067	1.39336215176029e-14	3.32106482690546e-08	4.19552628888298e-07	0.999999517025795	3.02109158332125e-08	12:103499163	rs12582330	chr12.3		12	103499163	12:104287004	4.25508e-14	12:103499163	7.69999999999782e-15	6027	24509	0.994316016396368	0.950155192808817	103216289	105215246	ENSG00000198431.15	TXNRD1	protein_coding	104215779	1	-716616	71225	-716616	14	2	14	103216289	105215246	1998957	210956
AITD_Saevarsdottir_32581359_1	AITD (Saevarsdottir, EUR)	IMD	TEMRA_CD8_UT	CD8_TEMRA_UT	CD8	Sorted cell	ENSG00000166598	HSP90B1	4776	1.12803435712043e-35	3.28393975431527e-08	3.43500308863262e-28	0.999999967000165	1.60441440416233e-10	12:103919865	rs2583283	chr12.3		12	103919865	12:103916767	9.87746e-44	12:103499163	7.69999999999782e-15	5660	24235	1	0.950155192728181	102930114	104929535	ENSG00000166598.14	HSP90B1	protein_coding	103930410	1	-10545	-13643	-431247	0	0	6	102930114	104929535	1999421	210949
AITD_Saevarsdottir_32581359_1	AITD (Saevarsdottir, EUR)	IMD	TEMRA_CD8_UT	CD8_TEMRA_UT	CD8	Sorted cell	ENSG00000102699	PARP4	6222	3.91624860623202e-22	5.76809521203056e-18	6.78898585364493e-05	0.999924175066652	7.93507480994161e-06	13:24212777	rs17364832	chr13.1		13	24212777	13:24461603	6.50645e-11	13:24212777	2.10000000000004e-23	7420	27315	0.999949404402194	1	23512865	25510240	ENSG00000102699.5	PARP4	protein_coding	24512778	-1	300001	51175	300001	4	1	4	23512865	25510240	1997375	210979
AITD_Saevarsdottir_32581359_1	AITD (Saevarsdottir, EUR)	IMD	TEMRA_CD8_UT	CD8_TEMRA_UT	CD8	Sorted cell	ENSG00000133106	EPSTI1	5045	2.59807075923773e-26	5.21612389564144e-09	4.98084554276302e-18	0.999999994754845	2.90340653289001e-11	13:42992237	rs3825511	chr13.3		13	42992237	13:42992237	5.59263e-35	13:42473124	9.90000000000022e-15	6182	24556	0.999999999999238	0.971058155048373	41993494	43991213	ENSG00000133106.14	EPSTI1	protein_coding	42992241	-1	4	4	519117	0	0	5	41993397	43991240	1997843	210983
AITD_Saevarsdottir_32581359_1	AITD (Saevarsdottir, EUR)	IMD	TEMRA_CD8_UT	CD8_TEMRA_UT	CD8	Sorted cell	ENSG00000120675	DNAJC15	5032	1.32209195278921e-32	5.18405016097285e-09	2.55030700872574e-24	0.999999994797832	1.81235372344832e-11	13:43023570	rs17553284	chr13.3		13	43023570	13:43023570	2.26613e-45	13:42473124	9.90000000000022e-15	6174	24405	1	0.971058155076493	42025192	44022923	ENSG00000120675.5	DNAJC15	protein_coding	43023586	1	-16	-16	-550462	0	0	6	42025192	44022923	1997731	210981
AITD_Saevarsdottir_32581359_1	AITD (Saevarsdottir, EUR)	IMD	TEMRA_CD8_UT	CD8_TEMRA_UT	CD8	Sorted cell	ENSG00000175779	LINC02694	4815	2.22909586846774e-12	1.14637143705956e-11	0.161275349195866	0.829393471168996	0.00933117962144517	15:38558129	rs7173565	chr15.1		15	38558129	15:38694167	2.5821e-08	15:38558129	9.39999999999798e-18	5793	24501	0.983258058127488	0.999996702670508	37698311	39696589	ENSG00000175779.1	C15orf53	lncRNA	38628060	1	-69931	66107	-69931	1	0	1	37698311	39696589	1998278	210986
AITD_Saevarsdottir_32581359_1	AITD (Saevarsdottir, EUR)	IMD	TEMRA_CD8_UT	CD8_TEMRA_UT	CD8	Sorted cell	ENSG00000174327	SLC16A13	4567	2.93702926411897e-21	5.53916339259345e-09	5.30229754861124e-13	0.999999994440472	1.98375079088558e-11	17:7039947	rs4796576	chr17.1		17	7039947	17:7039947	4.19362e-24	17:7337072	1.3000000000004e-15	5604	25339	0.999999999996189	0.949323569372222	6036718	8035910	ENSG00000174327.6	SLC16A13	protein_coding	7036015	1	3932	3932	301057	0	0	24	6036685	8035910	1999225	211007
AITD_Saevarsdottir_32581359_1	AITD (Saevarsdottir, EUR)	IMD	TEMRA_CD8_UT	CD8_TEMRA_UT	CD8	Sorted cell	ENSG00000132507	EIF5A	4434	3.34199778469264e-52	5.62222881410425e-09	5.94425765243566e-44	0.99999996422119	3.01565840770385e-08	17:7328473	rs9905997	chr17.1		17	7328473	17:7328473	1.34853e-55	17:7337072	1.3000000000004e-15	5436	25719	1	0.949323569271214	6307200	8306199	ENSG00000132507.17	EIF5A	protein_coding	7307628	1	20845	20845	29444	2	2	5	6307200	8306199	1998999	210997
AITD_Saevarsdottir_32581359_1	AITD (Saevarsdottir, EUR)	IMD	TEMRA_CD8_UT	CD8_TEMRA_UT	CD8	Sorted cell	ENSG00000108590	MED31	5381	9.98181897677965e-16	5.72299956033114e-09	1.74415826750884e-07	0.999999801757907	1.81032689427259e-08	17:7337072	rs61759532	chr17.1		17	7337072	17:6634227	7.17681e-14	17:7337072	1.3000000000004e-15	6465	26180	0.999999978328787	0.949323569468117	5651667	7650924	ENSG00000108590.10	MED31	protein_coding	6651605	-1	-685467	17378	-685467	39	3	39	5651667	7651454	1999787	210992
AITD_Saevarsdottir_32581359_1	AITD (Saevarsdottir, EUR)	IMD	TEMRA_CD8_UT	CD8_TEMRA_UT	CD8	Sorted cell	ENSG00000132510	KDM6B	3895	6.40517225601292e-10	4.77518126099962e-09	0.116609873052806	0.86933823899345	0.0140518825380461	17:7337072	rs61759532	chr17.1		17	7337072	17:7827001	4.06243e-07	17:7337072	1.3000000000004e-15	4820	25127	0.986986661325269	0.949323569238509	6839918	8839857	ENSG00000132510.10	KDM6B	protein_coding	7834217	1	-497145	-7216	-497145	36	0	36	6839918	8839857	1999939	210998
AITD_Saevarsdottir_32581359_1	AITD (Saevarsdottir, EUR)	IMD	TEMRA_CD8_UT	CD8_TEMRA_UT	CD8	Sorted cell	ENSG00000141504	SAT2	3962	6.77877064565588e-11	5.41645033361997e-09	0.0123436009703993	0.986291341372666	0.00136505217269761	17:7337072	rs61759532	chr17.1		17	7337072	17:7628647	4.06528e-09	17:7337072	1.3000000000004e-15	4933	25122	0.946307051517478	0.949323569256568	6628328	8627724	ENSG00000141504.11	SAT2	protein_coding	7627821	-1	290749	-826	290749	30	0	30	6628328	8627724	1999396	211001
AITD_Saevarsdottir_32581359_1	AITD (Saevarsdottir, EUR)	IMD	TEMRA_CD8_UT	CD8_TEMRA_UT	CD8	Sorted cell	ENSG00000161955	TNFSF13	4053	1.89076720014018e-15	5.49762854396133e-09	3.43924015329558e-07	0.999999621024181	2.95541756831479e-08	17:7337072	rs61759532	chr17.1		17	7337072	17:7557200	4.45931e-14	17:7337072	1.3000000000004e-15	5032	25149	0.999355138026349	0.949323569281029	6558367	8557349	ENSG00000161955.16	TNFSF13	protein_coding	7558750	1	-221678	-1550	-221678	17	0	17	6558367	8557349	1998982	211004
AITD_Saevarsdottir_32581359_1	AITD (Saevarsdottir, EUR)	IMD	TEMRA_CD8_UT	CD8_TEMRA_UT	CD8	Sorted cell	ENSG00000170175	CHRNB1	4220	3.10280475009221e-12	5.55881951960511e-09	0.000557824207247444	0.999368043021856	7.41272089741034e-05	17:7337072	rs61759532	chr17.1		17	7337072	17:7475537	6.55957e-10	17:7337072	1.3000000000004e-15	5232	25445	0.999928188433469	0.949323569276183	6445503	8442969	ENSG00000170175.10	CHRNB1	protein_coding	7445061	1	-107989	30476	-107989	11	0	11	6445503	8444924	1999421	211005
AITD_Saevarsdottir_32581359_1	AITD (Saevarsdottir, EUR)	IMD	TEMRA_CD8_UT	CD8_TEMRA_UT	CD8	Sorted cell	ENSG00000175826	CTDNEP1	4544	9.96159532921146e-15	5.63948564954042e-09	1.76639755527787e-06	0.999997824851249	4.03111701887538e-07	17:7337072	rs61759532	chr17.1		17	7337072	17:7261244	1.41197e-18	17:7337072	1.3000000000004e-15	5557	25798	0.999951378773032	0.949323569276349	6252695	8252344	ENSG00000175826.11	CTDNEP1	protein_coding	7251734	-1	-85338	-9510	-85338	11	1	11	6252695	8252344	1999649	211008
AITD_Saevarsdottir_32581359_1	AITD (Saevarsdottir, EUR)	IMD	TEMRA_CD8_UT	CD8_TEMRA_UT	CD8	Sorted cell	ENSG00000179029	TMEM107	3630	6.97258468701247e-18	5.45849777746555e-09	1.27738160258635e-09	0.99999999306992	1.94199919872949e-10	17:7337072	rs61759532	chr17.1		17	7337072	17:8181358	2.19284e-18	17:7337072	1.3000000000004e-15	4495	24971	0.99023731003714	0.949325528019666	7176515	9175257	ENSG00000179029.14	TMEM107	protein_coding	8176380	-1	839308	-4978	839308	61	0	61	7176515	9175257	1998742	211011
AITD_Saevarsdottir_32581359_1	AITD (Saevarsdottir, EUR)	IMD	TEMRA_CD8_UT	CD8_TEMRA_UT	CD8	Sorted cell	ENSG00000179029	TMEM107	3630	6.97258468701247e-18	5.45849777746555e-09	1.27738160258635e-09	0.99999999306992	1.94199919872949e-10	17:7337072	rs61759532	chr17.2		17	7337072	17:8181358	2.19284e-18	17:7337072	1.3000000000004e-15	4495	24971	0.99023731003714	0.949325528019666	7176515	9175257	ENSG00000179029.14	TMEM107	protein_coding	8176380	-1	839308	-4978	839308	61	0	61	7176515	9175257	1998742	211011
AITD_Saevarsdottir_32581359_1	AITD (Saevarsdottir, EUR)	IMD	TEMRA_CD8_UT	CD8_TEMRA_UT	CD8	Sorted cell	ENSG00000179094	PER1	3598	1.23018377817066e-13	5.43606372045086e-09	2.26294707040019e-05	0.999974529085365	2.8360077452063e-06	17:7337072	rs61759532	chr17.1		17	7337072	17:8143454	5.49704e-14	17:7337072	1.3000000000004e-15	4457	24869	0.988905969598333	0.949325528028515	7158851	9156324	ENSG00000179094.15	PER1	protein_coding	8152404	-1	815332	8950	815332	57	0	57	7158851	9156324	1997473	211012
AITD_Saevarsdottir_32581359_1	AITD (Saevarsdottir, EUR)	IMD	TEMRA_CD8_UT	CD8_TEMRA_UT	CD8	Sorted cell	ENSG00000179094	PER1	3598	1.23018377817066e-13	5.43606372045086e-09	2.26294707040019e-05	0.999974529085365	2.8360077452063e-06	17:7337072	rs61759532	chr17.2		17	7337072	17:8143454	5.49704e-14	17:7337072	1.3000000000004e-15	4457	24869	0.988905969598333	0.949325528028515	7158851	9156324	ENSG00000179094.15	PER1	protein_coding	8152404	-1	815332	8950	815332	57	0	57	7158851	9156324	1997473	211012
AITD_Saevarsdottir_32581359_1	AITD (Saevarsdottir, EUR)	IMD	TEMRA_CD8_UT	CD8_TEMRA_UT	CD8	Sorted cell	ENSG00000213859	KCTD11	4413	4.47992925974642e-12	7.93547534663142e-12	0.000796700496007485	0.000634855954165212	0.998568443537411	17:7337072	rs61759532	chr17.1		17	7337072	17:7337072	1.34032e-09	17:7337072	1.3000000000004e-15	5424	25723	0.958415748935336	0.949323569262909	6352049	8351740	ENSG00000213859.4	KCTD11	protein_coding	7352162	1	-15090	-15090	-15090	0	0	0	6352049	8351740	1999691	211018
AITD_Saevarsdottir_32581359_1	AITD (Saevarsdottir, EUR)	IMD	TEMRA_CD8_UT	CD8_TEMRA_UT	CD8	Sorted cell	ENSG00000219200	RNASEK	4581	1.10105857924799e-15	5.54834307701328e-09	1.98448133055646e-07	0.999999769235052	2.67684700077088e-08	17:7337072	rs61759532	chr17.1		17	7337072	17:7014384	3.87417e-24	17:7337072	1.3000000000004e-15	5616	25381	0.999999978183335	0.949323569384557	6012517	8010682	ENSG00000219200.11	RNASEK	protein_coding	7012624	1	324448	1760	324448	28	1	28	6012517	8011596	1999079	211019
AITD_Saevarsdottir_32581359_1	AITD (Saevarsdottir, EUR)	IMD	TEMRA_CD8_UT	CD8_TEMRA_UT	CD8	Sorted cell	ENSG00000220205	VAMP2	3611	2.63616039064213e-17	5.45281455318233e-09	4.8344948032034e-09	0.999999989141721	5.70967624658435e-10	17:7337072	rs61759532	chr17.1		17	7337072	17:8149097	2.04618e-22	17:7337072	1.3000000000004e-15	4473	24945	0.99757043993411	0.949325528023516	7164230	9163536	ENSG00000220205.8	VAMP2	protein_coding	8162948	-1	825876	13851	825876	58	1	58	7164230	9163536	1999306	211020
AITD_Saevarsdottir_32581359_1	AITD (Saevarsdottir, EUR)	IMD	TEMRA_CD8_UT	CD8_TEMRA_UT	CD8	Sorted cell	ENSG00000220205	VAMP2	3611	2.63616039064213e-17	5.45281455318233e-09	4.8344948032034e-09	0.999999989141721	5.70967624658435e-10	17:7337072	rs61759532	chr17.2		17	7337072	17:8149097	2.04618e-22	17:7337072	1.3000000000004e-15	4473	24945	0.99757043993411	0.949325528023516	7164230	9163536	ENSG00000220205.8	VAMP2	protein_coding	8162948	-1	825876	13851	825876	58	1	58	7164230	9163536	1999306	211020
AITD_Saevarsdottir_32581359_1	AITD (Saevarsdottir, EUR)	IMD	TEMRA_CD8_UT	CD8_TEMRA_UT	CD8	Sorted cell	ENSG00000261996	CTC-281F24.1	5354	9.12845658495537e-16	5.713818704827e-09	1.59761017443268e-07	0.999999815149987	1.93751766105633e-08	17:7337072	rs61759532	chr17.1		17	7337072	17:6663871	5.35415e-15	17:7337072	1.3000000000004e-15	6438	26138	0.999973651373108	0.949323569469517	5655178	7654516	ENSG00000261996.1	AC004706.1	lncRNA	6655009	-1	-682063	-8862	-682063	37	1	37	5655178	7654516	1999338	211025
AITD_Saevarsdottir_32581359_1	AITD (Saevarsdottir, EUR)	IMD	TEMRA_CD8_UT	CD8_TEMRA_UT	CD8	Sorted cell	ENSG00000179859	RNF227	3877	6.62270052337484e-20	5.48976122473923e-09	1.20637313996317e-11	0.999999994407325	9.08514982404252e-11	17:7915774	rs76072033	chr17.1		17	7915774	17:7915774	7.98169e-22	17:7337072	1.3000000000004e-15	4792	25113	0.999999852807875	0.949323569234559	6916430	8915972	ENSG00000179859.9	AC104581.1	protein_coding	7916289	-1	515	515	579217	0	0	44	6916430	8915972	1999542	211013
AITD_Saevarsdottir_32581359_1	AITD (Saevarsdottir, EUR)	IMD	TEMRA_CD8_UT	CD8_TEMRA_UT	CD8	Sorted cell	ENSG00000178971	CTC1	3771	3.30836321406607e-58	5.50265189814518e-09	6.01230689473307e-50	0.999999994131969	3.65369445285411e-10	17:8233498	rs11655447	chr17.1		17	8233498	17:8230957	9.46566e-65	17:7337072	1.3000000000004e-15	4645	25173	1	0.949325528016166	7248999	9246928	ENSG00000178971.13	CTC1	protein_coding	8248056	-1	14558	17099	910984	0	0	65	7248838	9247695	1998857	211010
AITD_Saevarsdottir_32581359_1	AITD (Saevarsdottir, EUR)	IMD	TEMRA_CD8_UT	CD8_TEMRA_UT	CD8	Sorted cell	ENSG00000178971	CTC1	3771	3.30836321406607e-58	5.50265189814518e-09	6.01230689473307e-50	0.999999994131969	3.65369445285411e-10	17:8233498	rs11655447	chr17.2		17	8233498	17:8230957	9.46566e-65	17:7337072	1.3000000000004e-15	4645	25173	1	0.949325528016166	7248999	9246928	ENSG00000178971.13	CTC1	protein_coding	8248056	-1	14558	17099	910984	0	0	65	7248838	9247695	1998857	211010
AITD_Saevarsdottir_32581359_1	AITD (Saevarsdottir, EUR)	IMD	TEMRA_CD8_UT	CD8_TEMRA_UT	CD8	Sorted cell	ENSG00000184619	KRBA2	3819	7.56746284272314e-10	0.000134495896914763	5.62574366559226e-06	0.999858810277231	1.06732544201425e-06	17:8937823	rs7218886	chr17.2		17	8937823	17:8368888	1.0919e-13	17:8937823	4.39999999999966e-10	4702	25155	0.968414769524982	0.999683160645769	7376950	9375937	ENSG00000184619.3	KRBA2	protein_coding	8376704	-1	-561119	7816	-561119	11	0	11	7376950	9375937	1998987	211014
AITD_Saevarsdottir_32581359_1	AITD (Saevarsdottir, EUR)	IMD	TEMRA_CD8_UT	CD8_TEMRA_UT	CD8	Sorted cell	ENSG00000273816	AC005695.3	4684	2.9037570463289e-06	0.000130287221580839	0.0217694112599167	0.976759745746121	0.00133765201533494	17:8937823	rs7218886	chr17.2		17	8937823	17:9246075	3.06369e-09	17:8937823	4.39999999999966e-10	5746	24944	0.95119551362435	0.999691437828578	8245873	10244517	ENSG00000273816.1	AC005695.3	lncRNA	9244897	-1	307074	-1178	307074	3	0	3	8245873	10244517	1998644	211027
AITD_Saevarsdottir_32581359_1	AITD (Saevarsdottir, EUR)	IMD	TEMRA_CD8_UT	CD8_TEMRA_UT	CD8	Sorted cell	ENSG00000141698	NT5C3B	2344	6.32745102331837e-42	1.3761845091994e-06	4.5978152674398e-36	0.999998597185911	2.6629578664663e-08	17:41837496	rs4796714	chr17.3		17	41837496	17:41818912	2.10593e-50	17:42137394	1.59999999999976e-12	2989	25857	0.999595981607632	0.921850848129294	40836268	42835712	ENSG00000141698.16	NT5C3B	protein_coding	41836232	-1	-1264	17320	-301162	0	0	14	40836268	42835712	1999444	211002
AITD_Saevarsdottir_32581359_1	AITD (Saevarsdottir, EUR)	IMD	TEMRA_CD8_UT	CD8_TEMRA_UT	CD8	Sorted cell	ENSG00000108771	DHX58	2472	1.59227199553959e-26	1.21981273054166e-06	1.30265870026976e-20	0.997943077695241	0.00205570249202908	17:42106109	rs35370188	chr17.3		17	42106109	17:42105497	5.3146e-37	17:42137394	1.59999999999976e-12	3189	22966	1	0.921850914336831	41129640	43043756	ENSG00000108771.12	DHX58	protein_coding	42112714	-1	6605	7217	-24680	0	0	2	41129078	43043756	1914678	210993
AITD_Saevarsdottir_32581359_1	AITD (Saevarsdottir, EUR)	IMD	TEMRA_CD8_UT	CD8_TEMRA_UT	CD8	Sorted cell	ENSG00000068079	IFI35	2177	9.26283490568698e-07	1.82658429974271e-07	0.776051229619401	0.152970089705131	0.0709775717335477	17:42137394	rs12325861	chr17.3		17	42137394	17:43428771	0.000102051	17:42137394	1.59999999999976e-12	2966	22426	0.920729621946236	0.921850932017162	42007907	44006699	ENSG00000068079.7	IFI35	protein_coding	43006784	1	-869390	421987	-869390	52	17	52	42007027	44006699	1999672	210988
AITD_Saevarsdottir_32581359_1	AITD (Saevarsdottir, EUR)	IMD	TEMRA_CD8_UT	CD8_TEMRA_UT	CD8	Sorted cell	ENSG00000126581	BECN1	2197	1.67571767639859e-13	1.17985287119662e-06	1.42027486109917e-07	0.99999862523244	5.28870365705973e-08	17:42137394	rs12325861	chr17.3		17	42137394	17:42808235	2.01046e-19	17:42137394	1.59999999999976e-12	2932	22168	0.999999928822592	0.921850935736825	41833410	43831537	ENSG00000126581.12	BECN1	protein_coding	42824282	-1	686888	16047	686888	41	0	41	41833410	43832185	1998775	210996
AITD_Saevarsdottir_32581359_1	AITD (Saevarsdottir, EUR)	IMD	TEMRA_CD8_UT	CD8_TEMRA_UT	CD8	Sorted cell	ENSG00000108788	MLX	2401	4.3314753844983e-08	1.15568927941355e-06	0.0359307371297182	0.958670142869937	0.00539792099631211	17:42145640	rs13380830	chr17.3		17	42145640	17:42466233	3.42656e-07	17:42137394	1.59999999999976e-12	3128	22650	0.988516469126922	0.92185092336434	41567199	43566602	ENSG00000108788.11	MLX	protein_coding	42567100	1	-421460	-100867	-429706	22	8	22	41567199	43566602	1999403	210994
AITD_Saevarsdottir_32581359_1	AITD (Saevarsdottir, EUR)	IMD	TEMRA_CD8_UT	CD8_TEMRA_UT	CD8	Sorted cell	ENSG00000108799	EZH1	2266	8.64701459503583e-07	2.44338299292134e-07	0.728158429346585	0.205696109452828	0.0661443521608283	17:42145640	rs13380830	chr17.3		17	42145640	17:42728986	2.94954e-07	17:42137394	1.59999999999976e-12	3014	22312	0.927945506883055	0.921850931312336	41745104	43744853	ENSG00000108799.12	EZH1	protein_coding	42745040	-1	599400	16054	607646	33	0	33	41745056	43745017	1999961	210995
AITD_Saevarsdottir_32581359_1	AITD (Saevarsdottir, EUR)	IMD	TEMRA_CD8_UT	CD8_TEMRA_UT	CD8	Sorted cell	ENSG00000198496	NBR2	2198	8.50502301918907e-36	1.19227604188265e-06	7.13342594242436e-30	0.999998804057318	3.66663847904187e-09	17:43202523	17_43202523_T_A;rs34999923	chr17.3		17	43202523	17:43189967	9.09889e-39	17:42137394	1.59999999999976e-12	2985	22394	0.948656052516829	0.921827863413003	42126063	44124588	ENSG00000198496.10	NBR2	lncRNA	43125551	1	76972	64416	-988157	5	5	57	42126063	44124588	1998525	211016
AITD_Saevarsdottir_32581359_1	AITD (Saevarsdottir, EUR)	IMD	TEMRA_CD8_UT	CD8_TEMRA_UT	CD8	Sorted cell	ENSG00000178852	EFCAB13	2670	7.05189588744951e-27	1.49598002105623e-09	4.71389638866681e-18	0.999999848262026	1.5024199155101e-07	17:47274928	rs8064871	chr17.4		17	47274928	17:47323969	2.96374e-30	17:47743341	2.70000000000022e-15	3252	15516	0.999999999999996	0.920971579577195	46903953	48322473	ENSG00000178852.15	EFCAB13	protein_coding	47323955	1	-49027	14	419386	0	0	10	46903953	48322473	1418520	211009
AITD_Saevarsdottir_32581359_1	AITD (Saevarsdottir, EUR)	IMD	TEMRA_CD8_UT	CD8_TEMRA_UT	CD8	Sorted cell	ENSG00000082641	NFE2L1	3805	1.47036609330972e-10	1.96024824498667e-09	0.0686934426661993	0.91578651982306	0.0155200354034567	17:47728550	rs11079786	chr17.4		17	47728550	17:48075934	3.16292e-07	17:47743341	2.70000000000022e-15	4586	22201	0.993545367291359	0.920971579096769	47052826	49047595	ENSG00000082641.15	NFE2L1	protein_coding	48048359	1	-319809	27575	-305018	15	3	14	47051376	49047595	1996219	210989
AITD_Saevarsdottir_32581359_1	AITD (Saevarsdottir, EUR)	IMD	TEMRA_CD8_UT	CD8_TEMRA_UT	CD8	Sorted cell	ENSG00000141295	SCRN2	3679	1.36284017954449e-12	2.08628735445396e-09	0.000652752565391623	0.999258263154378	8.89821925790119e-05	17:47728550	rs11079786	chr17.4		17	47728550	17:47851803	2.47765e-15	17:47743341	2.70000000000022e-15	4426	21655	0.999864688767335	0.920971579135536	46903953	48840842	ENSG00000141295.13	SCRN2	protein_coding	47841273	-1	112723	-10530	97932	4	1	3	46903953	48840842	1936889	211000
AITD_Saevarsdottir_32581359_1	AITD (Saevarsdottir, EUR)	IMD	TEMRA_CD8_UT	CD8_TEMRA_UT	CD8	Sorted cell	ENSG00000108439	PNPO	3824	4.07387299833782e-12	2.14990613989583e-09	0.00189090694966378	0.997888657552558	0.000220433343798563	17:47743341	rs11657388	chr17.4		17	47743341	17:47919710	3.86464e-09	17:47743341	2.70000000000022e-15	4600	22346	0.999850266491132	0.92097157909505	46941877	48940707	ENSG00000108439.10	PNPO	protein_coding	47941571	1	-198230	-21861	-198230	7	1	7	46941877	48940707	1998830	210990
AITD_Saevarsdottir_32581359_1	AITD (Saevarsdottir, EUR)	IMD	TEMRA_CD8_UT	CD8_TEMRA_UT	CD8	Sorted cell	ENSG00000108465	CDK5RAP3	3855	9.81770003611046e-14	2.16562282225237e-09	4.53319675832633e-05	0.999948487678464	6.1781882312045e-06	17:47743341	rs11657388	chr17.4		17	47743341	17:47967080	2.56232e-14	17:47743341	2.70000000000022e-15	4626	22463	0.999979634455285	0.920971579084427	46967985	48967647	ENSG00000108465.14	CDK5RAP3	protein_coding	47971113	1	-227772	-4033	-227772	10	0	10	46967985	48967647	1999662	210991
AITD_Saevarsdottir_32581359_1	AITD (Saevarsdottir, EUR)	IMD	TEMRA_CD8_UT	CD8_TEMRA_UT	CD8	Sorted cell	ENSG00000141293	SKAP1	3749	2.79990993528969e-10	1.89029748063599e-09	0.127387909972772	0.860020350550553	0.0125917373063847	17:47743341	rs11657388	chr17.4		17	47743341	17:48211287	4.03727e-07	17:47743341	2.70000000000022e-15	4434	22797	0.984304699732642	0.974400301087055	47430850	49429832	ENSG00000141293.15	SKAP1	protein_coding	48430214	-1	686873	218927	686873	24	2	24	47430850	49429832	1998982	210999
AITD_Saevarsdottir_32581359_1	AITD (Saevarsdottir, EUR)	IMD	TEMRA_CD8_UT	CD8_TEMRA_UT	CD8	Sorted cell	ENSG00000159111	MRPL10	3654	9.24354966009279e-13	2.0777361866898e-09	0.000444663659781972	0.999501018806643	5.4315454914118e-05	17:47743341	rs11657388	chr17.4		17	47743341	17:47833699	4.21088e-16	17:47743341	2.70000000000022e-15	4396	21561	0.99462680385517	0.920971579140792	46903953	48831378	ENSG00000159111.12	MRPL10	protein_coding	47831541	-1	88200	-2158	88200	1	1	1	46903953	48831378	1927425	211003
AITD_Saevarsdottir_32581359_1	AITD (Saevarsdottir, EUR)	IMD	TEMRA_CD8_UT	CD8_TEMRA_UT	CD8	Sorted cell	ENSG00000173917	HOXB2	3817	5.23222609394205e-10	1.66114231797541e-09	0.234522913031935	0.744552062543746	0.0209250222399529	17:47743341	rs11657388	chr17.4		17	47743341	17:48542733	4.40931e-09	17:47743341	2.70000000000022e-15	4525	23140	0.971331689408562	0.999318563266215	47545048	49544740	ENSG00000173917.10	HOXB2	protein_coding	48545109	-1	801768	2376	801768	27	1	27	47545048	49544871	1999823	211006
AITD_Saevarsdottir_32581359_1	AITD (Saevarsdottir, EUR)	IMD	TEMRA_CD8_UT	CD8_TEMRA_UT	CD8	Sorted cell	ENSG00000198933	TBKBP1	3329	3.83094494983084e-11	1.87572281369168e-09	0.0199529677902154	0.976942188484374	0.00310484181137791	17:47743341	rs11657388	chr17.4		17	47743341	17:47691870	5.69877e-08	17:47743341	2.70000000000022e-15	4021	19914	0.998421636150059	0.920971579238047	46903953	48694004	ENSG00000198933.9	TBKBP1	protein_coding	47694161	1	49180	-2291	49180	1	0	1	46903953	48694004	1790051	211017
AITD_Saevarsdottir_32581359_1	AITD (Saevarsdottir, EUR)	IMD	TEMRA_CD8_UT	CD8_TEMRA_UT	CD8	Sorted cell	ENSG00000230148	HOXB-AS1	3813	8.38617748665893e-10	1.31340943533731e-09	0.376396004002416	0.589466760472018	0.0341372333735383	17:47743341	rs11657388	chr17.4		17	47743341	17:48587867	5.48598e-08	17:47743341	2.70000000000022e-15	4520	23109	0.9427505001781	0.999318563268526	47545048	49542684	ENSG00000230148.8	HOXB-AS1	lncRNA	48543339	1	-799998	44528	-799998	26	5	26	47545048	49542684	1997636	211021
AITD_Saevarsdottir_32581359_1	AITD (Saevarsdottir, EUR)	IMD	TEMRA_CD8_UT	CD8_TEMRA_UT	CD8	Sorted cell	ENSG00000242207	HOXB-AS4	3834	7.9631911044005e-16	2.23708140193192e-09	3.55963264791156e-07	0.999999609419126	3.23805271334643e-08	17:47743341	rs11657388	chr17.4		17	47743341	17:48688944	3.73384e-16	17:47743341	2.70000000000022e-15	4552	23203	0.999477549109882	0.999318948127695	47629845	49627903	ENSG00000242207.1	HOXB-AS4	lncRNA	48628675	1	-885334	60269	-885334	36	2	36	47629145	49627903	1998758	211023
AITD_Saevarsdottir_32581359_1	AITD (Saevarsdottir, EUR)	IMD	TEMRA_CD8_UT	CD8_TEMRA_UT	CD8	Sorted cell	ENSG00000244649	LINC02086	3823	1.47891224538834e-09	5.87075178803061e-10	0.661831366823745	0.262658185259802	0.0755104458504655	17:47743341	rs11657388	chr17.4		17	47743341	17:49184006	1.11261e-05	17:47743341	2.70000000000022e-15	4545	23177	0.925734062664229	0.999318948132355	47647630	49646850	ENSG00000244649.4	LINC02086	lncRNA	48646287	1	-902946	537719	-902946	37	12	37	47647630	49646850	1999220	211024
AITD_Saevarsdottir_32581359_1	AITD (Saevarsdottir, EUR)	IMD	TEMRA_CD8_UT	CD8_TEMRA_UT	CD8	Sorted cell	ENSG00000272763	LINC03057	3823	1.27330168966311e-18	2.23457562643895e-09	5.69818121579914e-10	0.999999997111836	8.37718394810504e-11	17:47743341	rs11657388	chr17.4		17	47743341	17:48656306	7.71918e-19	17:47743341	2.70000000000022e-15	4545	23177	0.991211717736745	0.999318948132355	47647630	49646850	ENSG00000272763.1	AC103702.2	lncRNA	48647050	-1	903709	-9256	903709	38	0	38	47647630	49646850	1999220	211026
AITD_Saevarsdottir_32581359_1	AITD (Saevarsdottir, EUR)	IMD	TEMRA_CD8_UT	CD8_TEMRA_UT	CD8	Sorted cell	ENSG00000002919	SNX11	3808	3.8783472049763e-23	2.14076440675521e-09	1.81166464856928e-14	0.999999997848938	1.02815288630788e-11	17:48055575	rs34750858	chr17.4		17	48055575	17:48050997	6.17555e-25	17:47743341	2.70000000000022e-15	4570	22204	0.999999718226712	0.920971579098703	47103820	49102903	ENSG00000002919.14	SNX11	protein_coding	48107766	1	-52191	-56769	-364425	3	3	19	47103820	49102903	1999083	210987
AITD_Saevarsdottir_32581359_1	AITD (Saevarsdottir, EUR)	IMD	TEMRA_CD8_UT	CD8_TEMRA_UT	CD8	Sorted cell	ENSG00000154889	MPPE1	5171	7.0751327476366e-16	6.74164759713795e-05	1.04939537529771e-11	0.999932306745483	2.76768047928635e-07	18:11905954	rs8097892	chr18.1		18	11905954	18:11905954	1.77821e-21	18:12782850	1.90000000000001e-11	6294	27033	0.999999999998147	0.999559329514378	10909870	12908489	ENSG00000154889.16	MPPE1	protein_coding	11908317	-1	2363	2363	-874533	0	0	19	10909870	12908489	1998619	211031
AITD_Saevarsdottir_32581359_1	AITD (Saevarsdottir, EUR)	IMD	TEMRA_CD8_UT	CD8_TEMRA_UT	CD8	Sorted cell	ENSG00000260302	LINC01882	4917	3.97004467452565e-09	6.87534265175024e-05	5.77294446648927e-05	0.999761245474829	0.000112267683944306	18:12775964	rs2847258	chr18.1		18	12775964	18:12750219	5.62779e-12	18:12782850	1.90000000000001e-11	6087	27574	0.971653298863111	0.999554244594975	11776305	13775570	ENSG00000260302.1	AP005482.1	lncRNA	12776140	-1	176	25921	-6710	0	0	0	11776305	13775570	1999265	211034
AITD_Saevarsdottir_32581359_1	AITD (Saevarsdottir, EUR)	IMD	TEMRA_CD8_UT	CD8_TEMRA_UT	CD8	Sorted cell	ENSG00000101639	CEP192	4934	1.31129881794128e-09	6.87187409762984e-05	1.90803890149587e-05	0.999909623996555	2.57556215618412e-06	18:12782850	rs6505765	chr18.1		18	12782850	18:12958329	1.82698e-14	18:12782850	1.90000000000001e-11	6137	27556	0.999895860708665	0.999554418337588	11991702	13991304	ENSG00000101639.18	CEP192	protein_coding	12991362	1	-208512	-33033	-208512	5	1	5	11991702	13991304	1999602	211029
AITD_Saevarsdottir_32581359_1	AITD (Saevarsdottir, EUR)	IMD	TEMRA_CD8_UT	CD8_TEMRA_UT	CD8	Sorted cell	ENSG00000141401	IMPA2	5104	2.99694334199402e-07	6.7163719065549e-05	0.00444087347425645	0.995232431759908	0.000259231352436235	18:12782850	rs6505765	chr18.1		18	12782850	18:11979295	1.2226e-08	18:12782850	1.90000000000001e-11	6250	27059	0.998828411187617	0.999558334063376	10981362	12979057	ENSG00000141401.11	IMPA2	protein_coding	11981507	1	801343	-2212	801343	16	0	16	10981362	12979057	1997695	211030
AITD_Saevarsdottir_32581359_1	AITD (Saevarsdottir, EUR)	IMD	TEMRA_CD8_UT	CD8_TEMRA_UT	CD8	Sorted cell	ENSG00000175354	PTPN2	5066	1.07289114142347e-05	5.71337317694849e-05	0.155509949159237	0.828111712930952	0.0163104752666269	18:12782850	rs6505765	chr18.1		18	12782850	18:12923823	5.01355e-08	18:12782850	1.90000000000001e-11	6277	27663	0.967772609213917	0.999554476878392	11929731	13929507	ENSG00000175354.18	PTPN2	protein_coding	12884237	-1	101387	-39586	101387	0	2	0	11929731	13929555	1999824	211032
AITD_Saevarsdottir_32581359_1	AITD (Saevarsdottir, EUR)	IMD	TEMRA_CD8_UT	CD8_TEMRA_UT	CD8	Sorted cell	ENSG00000206052	DOK6	4589	2.16503587492134e-11	1.87089955475538e-07	3.71455761958781e-06	0.0313115553888732	0.968684542941903	18:69859408	rs1615504	chr18.3		18	69859408	18:69857120	5.94236e-11	18:69851968	1.60000000000003e-11	5717	24600	0.999957646587016	0.922230002582263	68402982	70400812	ENSG00000206052.10	DOK6	protein_coding	69400888	1	458520	456232	451080	2	2	2	68402982	70400812	1997830	211033
AITD_Saevarsdottir_32581359_1	AITD (Saevarsdottir, EUR)	IMD	TEMRA_CD8_UT	CD8_TEMRA_UT	CD8	Sorted cell	ENSG00000130304	SLC27A1	4309	1.6853008522953e-34	4.42027866129299e-11	3.8126574846465e-24	0.999999999955421	3.70294606838376e-13	19:17490311	rs7256027	chr19.2		19	17490311	19:17487868	6.24972e-34	19:18287220	5.09999999999996e-17	5405	26022	1	0.971316341663866	16469089	18468174	ENSG00000130304.16	SLC27A1	protein_coding	17470524	1	19787	17344	816696	0	0	35	16469089	18468174	1999085	211051
AITD_Saevarsdottir_32581359_1	AITD (Saevarsdottir, EUR)	IMD	TEMRA_CD8_UT	CD8_TEMRA_UT	CD8	Sorted cell	ENSG00000130309	COLGALT1	4259	5.44458255054605e-27	4.40651996431247e-11	1.23557423871888e-16	0.999999999955705	2.29475163805412e-13	19:17563204	rs112031763	chr19.2		19	17563204	19:17567268	8.73148e-27	19:18287220	5.09999999999996e-17	5334	25941	0.999999999999974	0.971316341663803	16556459	18554828	ENSG00000130309.10	COLGALT1	protein_coding	17555649	1	7555	11619	731571	0	0	30	16556459	18554828	1998369	211052
AITD_Saevarsdottir_32581359_1	AITD (Saevarsdottir, EUR)	IMD	TEMRA_CD8_UT	CD8_TEMRA_UT	CD8	Sorted cell	ENSG00000099308	MAST3	4128	6.77317265071106e-22	4.43403704584397e-11	1.52754072709726e-11	0.999999929413834	7.05265485423341e-08	19:18164722	rs10409167	chr19.2		19	18164722	19:18164722	1.10746e-28	19:18287220	5.09999999999996e-17	5106	26103	0.999999988252376	0.971316341661925	17098634	19097431	ENSG00000099308.10	MAST3	protein_coding	18097778	1	66944	66944	189442	3	3	14	17098634	19097457	1998823	211039
AITD_Saevarsdottir_32581359_1	AITD (Saevarsdottir, EUR)	IMD	TEMRA_CD8_UT	CD8_TEMRA_UT	CD8	Sorted cell	ENSG00000254858	MPV17L2	4114	1.49972023007437e-12	4.23375105629071e-11	0.0340144509858009	0.960232783062878	0.00575276590748491	19:18283951	rs7256111	chr19.2		19	18283951	19:18177512	1.48456e-08	19:18287220	5.09999999999996e-17	5088	25956	0.99032140260331	0.971316341661869	17193427	19192993	ENSG00000254858.9	MPV17L2	protein_coding	18193218	1	90733	-15706	94002	8	0	9	17193427	19192993	1999566	211071
AITD_Saevarsdottir_32581359_1	AITD (Saevarsdottir, EUR)	IMD	TEMRA_CD8_UT	CD8_TEMRA_UT	CD8	Sorted cell	ENSG00000096996	IL12RB1	4128	4.24986710002873e-13	4.38868695527554e-11	0.00958170785184147	0.989468243212834	0.000950048891011253	19:18287220	rs12973608	chr19.2		19	18287220	19:18086934	2.05869e-11	19:18287220	5.09999999999996e-17	5106	26111	0.904681604460683	0.971316341661898	17099045	19098636	ENSG00000096996.15	IL12RB1	protein_coding	18086934	-1	-200286	0	-200286	15	0	15	17099045	19098636	1999591	211038
AITD_Saevarsdottir_32581359_1	AITD (Saevarsdottir, EUR)	IMD	TEMRA_CD8_UT	CD8_TEMRA_UT	CD8	Sorted cell	ENSG00000105639	JAK3	4350	2.58906173891824e-11	1.50497096886388e-11	0.57825738719758	0.336064704928518	0.0856779078329602	19:18287220	rs12973608	chr19.2		19	18287220	19:17854452	1.64196e-07	19:18287220	5.09999999999996e-17	5392	26358	0.91100340137159	0.971316341662926	16848144	18845890	ENSG00000105639.18	JAK3	protein_coding	17847982	-1	-439238	-6470	-439238	23	0	23	16848144	18845890	1997746	211045
AITD_Saevarsdottir_32581359_1	AITD (Saevarsdottir, EUR)	IMD	TEMRA_CD8_UT	CD8_TEMRA_UT	CD8	Sorted cell	ENSG00000105640	RPL18A	4349	1.37047390364883e-14	4.4790589937275e-11	0.000305869814113512	0.999660703814847	3.34263262354577e-05	19:18287220	rs12973608	chr19.2		19	18287220	19:17850916	2.93847e-17	19:18287220	5.09999999999996e-17	5392	26377	0.999967476943234	0.971316341662914	16860899	18859548	ENSG00000105640.12	RPL18A	protein_coding	17859910	1	427310	-8994	427310	22	0	22	16860899	18859814	1998915	211046
AITD_Saevarsdottir_32581359_1	AITD (Saevarsdottir, EUR)	IMD	TEMRA_CD8_UT	CD8_TEMRA_UT	CD8	Sorted cell	ENSG00000105655	ISYNA1	4027	5.74488596063348e-12	3.67780902251821e-11	0.133248793441784	0.853032432646119	0.0137187738695724	19:18287220	rs12973608	chr19.2		19	18287220	19:18437439	1.93682e-08	19:18287220	5.09999999999996e-17	4954	25381	0.986356168646598	0.971316341662551	17438324	19438272	ENSG00000105655.18	ISYNA1	protein_coding	18438133	-1	150913	694	150913	6	1	6	17438324	19438272	1999948	211047
AITD_Saevarsdottir_32581359_1	AITD (Saevarsdottir, EUR)	IMD	TEMRA_CD8_UT	CD8_TEMRA_UT	CD8	Sorted cell	ENSG00000105669	COPE	3829	2.39159621596342e-14	4.25708528085364e-11	0.00056141673611532	0.999332037983776	0.000106545237515189	19:18287220	rs12973608	chr19.2		19	18287220	19:18898661	5.34688e-18	19:18287220	5.09999999999996e-17	4723	25078	0.999944753078918	0.971316341661137	17919445	19918301	ENSG00000105669.13	COPE	protein_coding	18919387	-1	632167	20726	632167	24	0	24	17919445	19918301	1998856	211048
AITD_Saevarsdottir_32581359_1	AITD (Saevarsdottir, EUR)	IMD	TEMRA_CD8_UT	CD8_TEMRA_UT	CD8	Sorted cell	ENSG00000105701	FKBP8	3942	2.8228908404471e-11	1.18666355673471e-11	0.655447909340715	0.27547729717645	0.06907479344274	19:18287220	rs12973608	chr19.2		19	18287220	19:18368237	4.35743e-05	19:18287220	5.09999999999996e-17	4869	25354	0.908315955261287	0.971316341662553	17544155	19543308	ENSG00000105701.15	FKBP8	protein_coding	18543573	-1	256353	175336	256353	10	8	10	17544155	19543308	1999153	211049
AITD_Saevarsdottir_32581359_1	AITD (Saevarsdottir, EUR)	IMD	TEMRA_CD8_UT	CD8_TEMRA_UT	CD8	Sorted cell	ENSG00000130311	DDA1	4329	1.82718342326443e-11	2.44659047195611e-11	0.410900629230524	0.550164368628276	0.0389350020984635	19:18287220	rs12973608	chr19.2		19	18287220	19:17299959	2.76033e-07	19:18287220	5.09999999999996e-17	5456	26178	0.940756944475871	0.971316341668302	16309861	18307618	ENSG00000130311.10	DDA1	protein_coding	17309563	1	977657	-9604	977657	50	2	50	16309861	18308293	1998432	211053
AITD_Saevarsdottir_32581359_1	AITD (Saevarsdottir, EUR)	IMD	TEMRA_CD8_UT	CD8_TEMRA_UT	CD8	Sorted cell	ENSG00000130312	MRPL34	4355	2.48860994392191e-11	1.78829545427556e-11	0.544012784430542	0.390873631532677	0.065113583994013	19:18287220	rs12973608	chr19.2		19	18287220	19:17339636	6.41068e-08	19:18287220	5.09999999999996e-17	5486	26223	0.914692840198638	0.970567391482651	16293710	18291332	ENSG00000130312.6	MRPL34	protein_coding	17305872	1	981348	33764	981348	51	3	51	16293710	18292454	1998744	211054
AITD_Saevarsdottir_32581359_1	AITD (Saevarsdottir, EUR)	IMD	TEMRA_CD8_UT	CD8_TEMRA_UT	CD8	Sorted cell	ENSG00000130475	FCHO1	4310	1.0358019124069e-11	3.34189520874696e-11	0.231826258213461	0.74794525972212	0.020228482020643	19:18287220	rs12973608	chr19.2		19	18287220	19:17782071	9.16631e-08	19:18287220	5.09999999999996e-17	5364	26303	0.972511897462269	0.971316341662972	16748838	18743466	ENSG00000130475.14	FCHO1	protein_coding	17751477	1	535743	30594	535743	26	0	26	16748838	18746901	1998063	211055
AITD_Saevarsdottir_32581359_1	AITD (Saevarsdottir, EUR)	IMD	TEMRA_CD8_UT	CD8_TEMRA_UT	CD8	Sorted cell	ENSG00000130511	SSBP4	4034	1.96415809659894e-11	2.14425735692088e-11	0.455501570524853	0.497230569922366	0.0472678595116966	19:18287220	rs12973608	chr19.2		19	18287220	19:18524579	2.44909e-07	19:18287220	5.09999999999996e-17	4964	25385	0.943859540141772	0.971316341662529	17418951	19418012	ENSG00000130511.15	SSBP4	protein_coding	18419398	1	-132178	105181	-132178	4	4	4	17418951	19418012	1999061	211056
AITD_Saevarsdottir_32581359_1	AITD (Saevarsdottir, EUR)	IMD	TEMRA_CD8_UT	CD8_TEMRA_UT	CD8	Sorted cell	ENSG00000130522	JUND	4114	2.594870817854e-11	1.16774842120916e-11	0.594115256617979	0.267256986774475	0.13862775656992	19:18287220	rs12973608	chr19.2		19	18287220	19:18272483	5.23852e-08	19:18287220	5.09999999999996e-17	5081	25712	0.906387228047947	0.97131634166225	17281674	19281592	ENSG00000130522.5	JUND	protein_coding	18281622	-1	-5598	9139	-5598	2	1	2	17281674	19281592	1999918	211057
AITD_Saevarsdottir_32581359_1	AITD (Saevarsdottir, EUR)	IMD	TEMRA_CD8_UT	CD8_TEMRA_UT	CD8	Sorted cell	ENSG00000221983	UBA52	3917	1.43016088843848e-12	4.14367242673514e-11	0.0332135002047097	0.962306833105552	0.00447966664687287	19:18287220	rs12973608	chr19.2		19	18287220	19:18569668	9.64751e-12	19:18287220	5.09999999999996e-17	4841	25349	0.996470928177563	0.971316341662754	17572233	19569841	ENSG00000221983.7	UBA52	protein_coding	18571857	1	-284637	-2189	-284637	14	0	14	17572233	19569841	1997608	211069
AITD_Saevarsdottir_32581359_1	AITD (Saevarsdottir, EUR)	IMD	TEMRA_CD8_UT	CD8_TEMRA_UT	CD8	Sorted cell	ENSG00000248099	INSL3	4355	2.70298699570986e-12	4.18369249815223e-11	0.060303871371908	0.933380592793264	0.00631553579028727	19:18287220	rs12973608	chr19.2		19	18287220	19:17824817	3.43042e-08	19:18287220	5.09999999999996e-17	5396	26387	0.993062003500976	0.971316341662885	16824528	18820829	ENSG00000248099.3	INSL3	protein_coding	17821519	-1	-465701	-3298	-465701	24	0	24	16822697	18821566	1998869	211070
AITD_Saevarsdottir_32581359_1	AITD (Saevarsdottir, EUR)	IMD	TEMRA_CD8_UT	CD8_TEMRA_UT	CD8	Sorted cell	ENSG00000268030	AC005253.2	3928	8.41743005561647e-26	4.30715159733601e-11	1.95429156950481e-15	0.999999999956806	1.23386334446823e-13	19:18554828	rs11086115	chr19.2		19	18554828	19:18560930	4.0759e-23	19:18287220	5.09999999999996e-17	4853	25356	0.999999999999971	0.971316341662506	17561773	19561508	ENSG00000268030.1	AC005253.1	lncRNA	18561560	-1	6732	630	274340	1	0	12	17561773	19561508	1999735	211072
AITD_Saevarsdottir_32581359_1	AITD (Saevarsdottir, EUR)	IMD	TEMRA_CD8_UT	CD8_TEMRA_UT	CD8	Sorted cell	ENSG00000064490	RFXANK	3933	9.03266771659894e-24	4.4058405444989e-11	2.05015765435961e-13	0.999999999954987	7.50529061508906e-13	19:19194456	rs2283627	chr19.2		19	19194456	19:19189485	3.13853e-24	19:18287220	5.09999999999996e-17	4814	25937	0.999999999999953	0.971316341972473	18193890	20191585	ENSG00000064490.13	RFXANK	protein_coding	19192258	1	2198	-2773	-905038	0	2	37	18192914	20191935	1999021	211035
AITD_Saevarsdottir_32581359_1	AITD (Saevarsdottir, EUR)	IMD	TEMRA_CD8_UT	CD8_TEMRA_UT	CD8	Sorted cell	ENSG00000161618	ALDH16A1	3983	5.8414666053181e-13	1.33001609213334e-05	4.39175729436069e-08	0.999938555732423	4.81001884991365e-05	19:49446149	rs117752284	chr19.3		19	49446149	19:49461874	3.94412e-17	19:49693735	7.30000000000011e-12	5085	29031	0.995806873958343	0.979705081286059	48453500	50451327	ENSG00000161618.9	ALDH16A1	protein_coding	49453225	1	-7076	8649	240510	1	0	21	48453376	50452508	1999132	211061
AITD_Saevarsdottir_32581359_1	AITD (Saevarsdottir, EUR)	IMD	TEMRA_CD8_UT	CD8_TEMRA_UT	CD8	Sorted cell	ENSG00000104894	CD37	3955	1.62280081767726e-08	1.31045923553347e-05	0.00123645804298029	0.998475927008978	0.000274494127677963	19:49659652	rs7251	chr19.3		19	49659652	19:49404887	4.98783e-11	19:49693735	7.30000000000011e-12	5063	28646	0.996247673479259	0.979705281137682	48335501	50333592	ENSG00000104894.11	CD37	protein_coding	49335406	1	324246	69481	358329	24	5	29	48335501	50333944	1998443	211042
AITD_Saevarsdottir_32581359_1	AITD (Saevarsdottir, EUR)	IMD	TEMRA_CD8_UT	CD8_TEMRA_UT	CD8	Sorted cell	ENSG00000131400	NAPSA	4301	3.99972394019001e-09	1.2795795268905e-05	0.000312472902391393	0.999653797598161	2.09297044546521e-05	19:49693735	rs12980063	chr19.3		19	49693735	19:50396623	4.59093e-10	19:49693735	7.30000000000011e-12	5421	27938	0.999956492429238	0.979707402919376	49366041	51365671	ENSG00000131400.7	NAPSA	protein_coding	50365639	-1	671904	-30984	671904	29	3	29	49366041	51365671	1999630	211058
AITD_Saevarsdottir_32581359_1	AITD (Saevarsdottir, EUR)	IMD	TEMRA_CD8_UT	CD8_TEMRA_UT	CD8	Sorted cell	ENSG00000161643	SIGLEC16	4203	2.46058583461279e-11	1.3329641482916e-05	1.84592216381888e-06	0.99998464999682	1.74414927991442e-07	19:49693735	rs12980063	chr19.3		19	49693735	19:50143532	4.00786e-12	19:49693735	7.30000000000011e-12	5368	29094	0.903996452495752	0.979707067599185	48970252	50969132	ENSG00000161643.12	SIGLEC16	protein_coding	49969600	1	-275865	173932	-275865	18	5	18	48970252	50969132	1998880	211062
AITD_Saevarsdottir_32581359_1	AITD (Saevarsdottir, EUR)	IMD	TEMRA_CD8_UT	CD8_TEMRA_UT	CD8	Sorted cell	ENSG00000161671	EMC10	4393	3.67774054933473e-08	1.26878729641845e-05	0.00288940971089945	0.996820072147336	0.000277793491396988	19:49693735	rs12980063	chr19.3		19	49693735	19:50481781	2.9745e-10	19:49693735	7.30000000000011e-12	5529	27776	0.999407319712049	0.979770420113205	49476636	51476253	ENSG00000161671.16	EMC10	protein_coding	50476507	1	-782772	5274	-782772	36	1	36	49476636	51476253	1999617	211063
AITD_Saevarsdottir_32581359_1	AITD (Saevarsdottir, EUR)	IMD	TEMRA_CD8_UT	CD8_TEMRA_UT	CD8	Sorted cell	ENSG00000087086	FTL	4535	2.96730020309073e-07	1.31344737400816e-05	0.0220333924509643	0.97528546542925	0.0026677109160251	19:49694149	rs12981033	chr19.3		19	49694149	19:48962469	9.66977e-17	19:49693735	7.30000000000011e-12	5665	29394	0.995748435171382	0.979705185417349	47965513	49965238	ENSG00000087086.14	FTL	protein_coding	48965309	1	728840	-2840	728426	50	1	50	47965513	49965238	1999725	211037
AITD_Saevarsdottir_32581359_1	AITD (Saevarsdottir, EUR)	IMD	TEMRA_CD8_UT	CD8_TEMRA_UT	CD8	Sorted cell	ENSG00000104805	NUCB1	4395	2.07621600857883e-07	1.30818791585075e-05	0.0155890928956922	0.982240385707014	0.00215723189653507	19:49694149	rs12981033	chr19.3		19	49694149	19:48886255	1.3074e-16	19:49693735	7.30000000000011e-12	5499	29069	0.97767464383261	0.97970527715943	47901208	49898404	ENSG00000104805.15	NUCB1	protein_coding	48900312	1	793837	-14057	793423	56	1	56	47900712	49899991	1999279	211041
AITD_Saevarsdottir_32581359_1	AITD (Saevarsdottir, EUR)	IMD	TEMRA_CD8_UT	CD8_TEMRA_UT	CD8	Sorted cell	ENSG00000105053	VRK3	4246	4.03339684844661e-08	1.32280618119234e-05	0.00303899984805052	0.996680264773735	0.000267466982433998	19:49694149	rs12981033	chr19.3		19	49694149	19:49977590	1.32717e-09	19:49693735	7.30000000000011e-12	5427	28968	0.999453459081267	0.979707132555797	49026479	51025863	ENSG00000105053.10	VRK3	protein_coding	50025372	-1	331223	47782	331637	19	0	19	49026147	51025863	1999716	211043
AITD_Saevarsdottir_32581359_1	AITD (Saevarsdottir, EUR)	IMD	TEMRA_CD8_UT	CD8_TEMRA_UT	CD8	Sorted cell	ENSG00000183207	RUVBL2	4542	6.18556276131923e-06	6.61314823692972e-06	0.457125651990275	0.488688403103317	0.0541731461954102	19:49694149	rs12981033	chr19.3		19	49694149	19:48993237	7.36104e-10	19:49693735	7.30000000000011e-12	5670	29534	0.929124625409725	0.97970513330346	47993863	49993229	ENSG00000183207.13	RUVBL2	protein_coding	48993887	1	700262	-650	699848	48	1	48	47993863	49993229	1999366	211065
AITD_Saevarsdottir_32581359_1	AITD (Saevarsdottir, EUR)	IMD	TEMRA_CD8_UT	CD8_TEMRA_UT	CD8	Sorted cell	ENSG00000126467	TSKS	4007	1.44198700545749e-13	1.31596994086249e-05	1.09574536027078e-08	0.999986790074424	3.92685706931618e-08	19:49762292	rs3745477	chr19.3		19	49762292	19:49762292	9.32856e-17	19:49693735	7.30000000000011e-12	5140	28723	0.999999998670597	0.979707229537854	48763573	50762199	ENSG00000126467.10	TSKS	protein_coding	49763306	-1	1014	1014	69571	0	0	1	48763573	50762199	1998626	211050
AITD_Saevarsdottir_32581359_1	AITD (Saevarsdottir, EUR)	IMD	TEMRA_CD8_UT	CD8_TEMRA_UT	CD8	Sorted cell	ENSG00000213024	NUP62	4186	9.80638379464984e-22	1.33218797726587e-05	7.36101287874709e-17	0.99998664774994	3.03702888982348e-08	19:49911460	rs1044167	chr19.3		19	49911460	19:49907293	7.45409e-27	19:49693735	7.30000000000011e-12	5347	29077	0.916544714868022	0.979707072983628	48929990	50929747	ENSG00000213024.11	NUP62	protein_coding	49929504	-1	18044	22211	235769	1	1	15	48929990	50929747	1999757	211068
AITD_Saevarsdottir_32581359_1	AITD (Saevarsdottir, EUR)	IMD	TEMRA_CD8_UT	CD8_TEMRA_UT	CD8	Sorted cell	ENSG00000155307	SAMSN1	5050	4.14546692825733e-19	3.41179533459308e-05	1.21499816498207e-14	0.999965780028782	1.02017857669129e-07	21:14590424	rs455488	chr21.1		21	14590424	21:14590042	5.90032e-24	21:15426267	5.70000000000001e-11	6130	25898	0.999999999964738	0.99997549243106	13583553	15583352	ENSG00000155307.17	SAMSN1	protein_coding	14546315	-1	-44109	-43727	-879952	1	1	8	13583553	15583352	1999799	211073
AITD_Saevarsdottir_32581359_1	AITD (Saevarsdottir, EUR)	IMD	TEMRA_CD8_UT	CD8_TEMRA_UT	CD8	Sorted cell	ENSG00000180530	NRIP1	4838	1.81234360683192e-08	3.27663437016679e-05	0.000552736474337736	0.999322197092512	9.22819660119541e-05	21:15426267	rs2823272	chr21.1		21	15426267	21:15067346	9.14479e-13	21:15426267	5.70000000000001e-11	5975	24888	0.999517138849287	0.999976171243671	14066323	16063566	ENSG00000180530.10	NRIP1	protein_coding	15065000	-1	-361267	-2346	-361267	2	1	2	14066323	16063566	1997243	211074
AITD_Saevarsdottir_32581359_1	AITD (Saevarsdottir, EUR)	IMD	TEMRA_CD8_UT	CD8_TEMRA_UT	CD8	Sorted cell	ENSG00000100055	CYTH4	3852	7.83691149942163e-26	1.17017437828e-24	0.0624047424319205	0.931796800615405	0.00579845695267698	22:37195250	rs229540	chr22.1		22	37195250	22:37283446	1.45025e-09	22:37195250	3.90000000000022e-31	4823	26725	0.993819965386848	0.999999999999997	36282072	38281961	ENSG00000100055.20	CYTH4	protein_coding	37282508	1	-87258	938	-87258	3	0	3	36282072	38281961	1999889	211075
AITD_Saevarsdottir_32581359_1	AITD (Saevarsdottir, EUR)	IMD	TEMRA_CD8_UT	CD8_TEMRA_UT	CD8	Sorted cell	ENSG00000100092	SH3BP1	3509	2.95332039089688e-25	8.89658283530947e-25	0.242147179700588	0.729422297581414	0.0284305227180007	22:37195250	rs229540	chr22.1		22	37195250	22:37636702	5.24404e-08	22:37195250	3.90000000000022e-31	4469	25955	0.966648028308301	0.999999999999997	36637217	38633690	ENSG00000100092.20	SH3BP1	protein_coding	37639669	1	-444419	-2967	-444419	13	0	13	36635220	38633690	1998470	211076
AITD_Saevarsdottir_32581359_1	AITD (Saevarsdottir, EUR)	IMD	TEMRA_CD8_UT	CD8_TEMRA_UT	CD8	Sorted cell	ENSG00000100097	LGALS1	3594	3.91008772434462e-30	1.22954886967321e-24	3.18008833199711e-06	0.999996493364487	3.2654718414616e-07	22:37195250	rs229540	chr22.1		22	37195250	22:37657901	2.1895e-19	22:37195250	3.90000000000022e-31	4550	26166	0.999999517294557	0.999999999999997	36675773	38674917	ENSG00000100097.11	LGALS1	protein_coding	37675636	1	-480386	-17735	-480386	17	2	17	36675773	38674917	1999144	211077
AITD_Saevarsdottir_32581359_1	AITD (Saevarsdottir, EUR)	IMD	TEMRA_CD8_UT	CD8_TEMRA_UT	CD8	Sorted cell	ENSG00000100342	APOL1	3829	2.66186423967032e-29	1.24592316675085e-24	2.13640953788166e-05	0.999976667965898	1.96793872709561e-06	22:37195250	rs229540	chr22.1		22	37195250	22:36266702	1.81539e-15	22:37195250	3.90000000000022e-31	4714	26515	0.99828251179732	0.999999999999997	35254203	37252642	ENSG00000100342.20	APOL1	protein_coding	36253133	1	942117	13569	942117	28	0	28	35253607	37252642	1999035	211081
AITD_Saevarsdottir_32581359_1	AITD (Saevarsdottir, EUR)	IMD	TEMRA_CD8_UT	CD8_TEMRA_UT	CD8	Sorted cell	ENSG00000100365	NCF4	3893	2.69128351408693e-25	9.34752382757236e-25	0.219067232400648	0.760861813026	0.0200709545733523	22:37195250	rs229540	chr22.1		22	37195250	22:36873136	3.48918e-07	22:37195250	3.90000000000022e-31	4815	26144	0.926395745087885	0.999999999999997	35943494	37859982	ENSG00000100365.14	NCF4	protein_coding	36861006	1	334244	12130	334244	14	1	14	35942860	37859982	1917122	211082
AITD_Saevarsdottir_32581359_1	AITD (Saevarsdottir, EUR)	IMD	TEMRA_CD8_UT	CD8_TEMRA_UT	CD8	Sorted cell	ENSG00000100385	IL2RB	4014	6.40012191049284e-26	1.2003202184477e-24	0.0503681563917948	0.944633254208246	0.00499858939995782	22:37195250	rs229540	chr22.1		22	37195250	22:37127681	1.1694e-10	22:37195250	3.90000000000022e-31	4987	27041	0.995068839103213	0.999999999999997	36175868	38174768	ENSG00000100385.13	IL2RB	protein_coding	37149916	-1	-45334	22235	-45334	2	0	2	36175868	38174920	1999052	211083
AITD_Saevarsdottir_32581359_1	AITD (Saevarsdottir, EUR)	IMD	TEMRA_CD8_UT	CD8_TEMRA_UT	CD8	Sorted cell	ENSG00000128335	APOL2	3807	2.6681840185183e-32	1.24552930848495e-24	2.14220888960843e-08	0.999999976906637	1.67127970568938e-09	22:37195250	rs229540	chr22.1		22	37195250	22:36212159	2.5359e-22	22:37195250	3.90000000000022e-31	4692	26506	0.999999862976984	0.999999999999997	35240468	37239850	ENSG00000128335.13	APOL2	protein_coding	36239527	-1	-955723	27368	-955723	29	1	29	35240468	37239850	1999382	211086
AITD_Saevarsdottir_32581359_1	AITD (Saevarsdottir, EUR)	IMD	TEMRA_CD8_UT	CD8_TEMRA_UT	CD8	Sorted cell	ENSG00000133466	C1QTNF6	3957	6.56978307701934e-26	1.19718419873289e-24	0.05185293319077	0.944891983888869	0.0032550829203632	22:37195250	rs229540	chr22.1		22	37195250	22:37200293	3.95787e-08	22:37195250	3.90000000000022e-31	4936	26963	0.994882532791021	0.999999999999997	36199903	38199253	ENSG00000133466.13	C1QTNF6	protein_coding	37188247	-1	-7003	-12046	-7003	0	0	0	36199903	38199253	1999350	211087
AITD_Saevarsdottir_32581359_1	AITD (Saevarsdottir, EUR)	IMD	CD8_TEM_OneK1K	CD8_TEM_OneK1K	CD8	Single cell	ENSG00000162585	FAAP20	5200	2.18556191546166e-10	5.17698894569478e-05	4.22144572407891e-06	0.99994320373346	8.04712802314976e-07	1:2207868	rs2503713	chr1.1		1	2207868	1:2128619	6.62198e-12	1:2562891	2.09999999999982e-11	5469	30959	0.999999866624906	0.999260397861718	1213065	3211856	ENSG00000162585	ENSG00000162585	protein_coding	2194772	-1	-13096	66153	-368119	0	2	15	1213065	3211967	1998902	68462
AITD_Saevarsdottir_32581359_1	AITD (Saevarsdottir, EUR)	IMD	CD8_TEM_OneK1K	CD8_TEM_OneK1K	CD8	Single cell	ENSG00000149527	PLCH2	5265	2.74925299673363e-07	5.06925282068795e-05	0.0053920551670224	0.994222243501308	0.000334733878162219	1:2562891	rs2234167	chr1.1		1	2562891	1:2420707	1.46502e-08	1:2562891	2.09999999999982e-11	5558	30466	0.999888561927436	0.999274379765526	1426175	3425966	ENSG00000149527	ENSG00000149527	protein_coding	2476289	1	86602	-55582	86602	6	0	6	1426175	3425966	1999791	68463
AITD_Saevarsdottir_32581359_1	AITD (Saevarsdottir, EUR)	IMD	CD8_TEM_OneK1K	CD8_TEM_OneK1K	CD8	Single cell	ENSG00000157873	TNFRSF14	5415	4.84967467014121e-09	2.07267941186513e-05	9.54414608388131e-05	0.407512531286067	0.5923712956093	1:2562891	rs2234167	chr1.1		1	2562891	1:2556714	4.63471e-09	1:2562891	2.09999999999982e-11	5696	30362	0.982908924134604	0.999274659064275	1555871	3554727	ENSG00000157873	ENSG00000157873	protein_coding	2556371	1	6520	343	6520	0	0	0	1555871	3554727	1998856	68464
AITD_Saevarsdottir_32581359_1	AITD (Saevarsdottir, EUR)	IMD	CD8_TEM_OneK1K	CD8_TEM_OneK1K	CD8	Single cell	ENSG00000049247	UTS2	4963	5.81242982798633e-24	9.63762752473684e-06	6.03091714649907e-19	0.999990276124952	8.62475260632492e-08	1:7915729	rs161803	chr1.2		1	7915729	1:7924580	1.70039e-39	1:8437247	7.39999999999993e-12	5195	24712	0.9999999999975	0.999956833982426	6853986	8853353	ENSG00000049247	ENSG00000049247	protein_coding	7853065	-1	-62664	-71515	-584182	0	0	9	6853827	8853353	1999526	68465
AITD_Saevarsdottir_32581359_1	AITD (Saevarsdottir, EUR)	IMD	CD8_TEM_OneK1K	CD8_TEM_OneK1K	CD8	Single cell	ENSG00000049249	TNFRSF9	5040	9.4598576314805e-12	9.65282654888501e-06	9.79998571667934e-07	0.999989280845589	8.63198310722562e-08	1:8437247	rs301802	chr1.2		1	8437247	1:7954388	2.91982e-12	1:8437247	7.39999999999993e-12	5269	24751	0.999992331968251	0.999956854370001	6943205	8943119	ENSG00000049249	ENSG00000049249	protein_coding	7940839	-1	-496408	-13549	-496408	8	0	8	6943205	8943119	1999914	68466
AITD_Saevarsdottir_32581359_1	AITD (Saevarsdottir, EUR)	IMD	CD8_TEM_OneK1K	CD8_TEM_OneK1K	CD8	Single cell	ENSG00000116288	PARK7	5042	7.02466522014723e-08	9.58636853430007e-06	0.00727253519526792	0.992462785197221	0.000255022992325974	1:8437247	rs301802	chr1.2		1	8437247	1:7963574	1.11201e-07	1:8437247	7.39999999999993e-12	5272	24767	0.999735306157305	0.999956852950322	6954384	8953933	ENSG00000116288	ENSG00000116288	protein_coding	7961711	1	475536	1863	475536	7	0	7	6954384	8953933	1999549	68467
AITD_Saevarsdottir_32581359_1	AITD (Saevarsdottir, EUR)	IMD	CD8_TEM_OneK1K	CD8_TEM_OneK1K	CD8	Single cell	ENSG00000171621	SPSB1	4531	9.42294203052976e-22	9.88395878844158e-06	9.53347607350567e-17	0.999990070112017	4.59291964909916e-08	1:9283770	rs760573	chr1.2		1	9283770	1:9283770	9.03678e-23	1:8437247	7.39999999999993e-12	4739	25344	1	0.999956369606336	8292960	10292742	ENSG00000171621	ENSG00000171621	protein_coding	9292894	1	-9124	-9124	-855647	0	0	15	8292960	10292742	1999782	68468
AITD_Saevarsdottir_32581359_1	AITD (Saevarsdottir, EUR)	IMD	CD8_TEM_OneK1K	CD8_TEM_OneK1K	CD8	Single cell	ENSG00000188672	RHCE	4271	1.45986341392944e-06	0.00121938187129924	0.00119422322221114	0.997500195567053	8.47394760230733e-05	1:25025090	rs4320727	chr1.3		1	25025090	1:25413699	1.45571e-07	1:25025090	3.3000000000001e-10	4474	23219	0.991112391306565	0.997742480648964	24430377	26429718	ENSG00000188672	ENSG00000188672	protein_coding	25420825	-1	395735	7126	395735	13	0	13	24430377	26429718	1999341	68473
AITD_Saevarsdottir_32581359_1	AITD (Saevarsdottir, EUR)	IMD	CD8_TEM_OneK1K	CD8_TEM_OneK1K	CD8	Single cell	ENSG00000204178	MACO1	4266	5.67232285960879e-07	0.00121948803709425	0.000464280864908968	0.998153481985275	0.000162181880435445	1:25025090	rs4320727	chr1.3		1	25025090	1:25412715	4.93981e-08	1:25025090	3.3000000000001e-10	4469	23206	0.976395962546071	0.997742802476442	24431312	26430365	ENSG00000204178	ENSG00000204178	protein_coding	25430897	1	-405807	-18182	-405807	14	1	14	24431312	26430365	1999053	68474
AITD_Saevarsdottir_32581359_1	AITD (Saevarsdottir, EUR)	IMD	CD8_TEM_OneK1K	CD8_TEM_OneK1K	CD8	Single cell	ENSG00000233755	RP4-799D16.1	4266	3.80535059910226e-07	0.00119381651922307	0.00031139439603539	0.976889462654296	0.0216049458953858	1:25065873	rs311452	chr1.3		1	25065873	1:25065873	7.24852e-10	1:25025090	3.3000000000001e-10	4463	23211	0.999884709784434	0.997741334048643	24113553	26113095	ENSG00000233755	ENSG00000233755	lncRNA	25113119	-1	47246	47246	88029	0	0	1	24113553	26113095	1999542	68469
AITD_Saevarsdottir_32581359_1	AITD (Saevarsdottir, EUR)	IMD	CD8_TEM_OneK1K	CD8_TEM_OneK1K	CD8	Single cell	ENSG00000117616	RSRP1	4207	9.7827268330624e-21	0.00121910738198363	8.01433452625409e-18	0.998733190329653	4.77022883631246e-05	1:25257119	rs72660908	chr1.3		1	25257119	1:25257119	2.13818e-24	1:25025090	3.3000000000001e-10	4419	23185	0.999999652245463	0.997738641291739	24339243	26337728	ENSG00000117616	ENSG00000117616	protein_coding	25247454	-1	-9665	-9665	222364	1	1	5	24339243	26337728	1998485	68471
AITD_Saevarsdottir_32581359_1	AITD (Saevarsdottir, EUR)	IMD	CD8_TEM_OneK1K	CD8_TEM_OneK1K	CD8	Single cell	ENSG00000183726	TMEM50A	4207	5.54609383646075e-22	0.00121910644748998	4.5435441547005e-19	0.998732424099693	4.84694528138737e-05	1:25257119	rs72660908	chr1.3		1	25257119	1:25257119	1.89572e-25	1:25025090	3.3000000000001e-10	4419	23185	0.999999919670874	0.997738641291739	24339243	26337728	ENSG00000183726	ENSG00000183726	protein_coding	25338334	1	-81215	-81215	-313244	4	4	11	24339243	26337728	1998485	68472
AITD_Saevarsdottir_32581359_1	AITD (Saevarsdottir, EUR)	IMD	CD8_TEM_OneK1K	CD8_TEM_OneK1K	CD8	Single cell	ENSG00000187010	RHD	4207	3.53330967119799e-113	0.00121664749903372	2.90046468120288e-110	0.998735826650949	4.75258500248869e-05	1:25257119	rs72660908	chr1.3		1	25257119	1:25257119	1.11288e-98	1:25025090	3.3000000000001e-10	4416	23138	1.00000000000001	0.997740183491331	24272592	26271790	ENSG00000187010	ENSG00000187010	protein_coding	25272509	1	-15390	-15390	-247419	1	1	8	24272592	26271790	1999198	68470
AITD_Saevarsdottir_32581359_1	AITD (Saevarsdottir, EUR)	IMD	CD8_TEM_OneK1K	CD8_TEM_OneK1K	CD8	Single cell	ENSG00000230955	INPP5B-AS1	5055	6.97442058436669e-16	0.000261513615394194	2.65533108437635e-12	0.995642234236787	0.00409625214516129	1:37798162	rs12134479	chr1.4		1	37798162	1:37801581	7.07611e-18	1:37911349	1.50000000000001e-10	5278	23201	0.999999959829026	0.988154068938463	36861624	38860311	ENSG00000230955	ENSG00000230955	lncRNA	37860697	1	-62535	-59116	50652	4	3	1	36861624	38860311	1998687	68477
AITD_Saevarsdottir_32581359_1	AITD (Saevarsdottir, EUR)	IMD	CD8_TEM_OneK1K	CD8_TEM_OneK1K	CD8	Single cell	ENSG00000204084	INPP5B	5207	3.37225857551036e-07	0.000207661508177807	0.00126466022693965	0.778582861741399	0.219944479297625	1:37898724	rs36084352	chr1.4		1	37898724	1:37869480	3.07998e-08	1:37911349	1.50000000000001e-10	5427	23554	0.999933652974344	0.988152661290839	36947197	38946634	ENSG00000204084	ENSG00000204084	protein_coding	37947053	-1	48329	77573	35704	0	1	0	36947197	38946634	1999437	68478
AITD_Saevarsdottir_32581359_1	AITD (Saevarsdottir, EUR)	IMD	CD8_TEM_OneK1K	CD8_TEM_OneK1K	CD8	Single cell	ENSG00000163875	MEAF6	4949	7.72319021625138e-07	0.000265266722572223	0.00289830629582417	0.995473757468611	0.00136189719397098	1:37911349	rs61776678	chr1.4		1	37911349	1:37552549	2.99286e-08	1:37911349	1.50000000000001e-10	5198	23538	0.998049920949469	0.988148471531257	36514852	38512157	ENSG00000163875	ENSG00000163875	protein_coding	37514766	-1	-396583	-37783	-396583	15	0	15	36514852	38512157	1997305	68476
AITD_Saevarsdottir_32581359_1	AITD (Saevarsdottir, EUR)	IMD	CD8_TEM_OneK1K	CD8_TEM_OneK1K	CD8	Single cell	ENSG00000233621	LITATS1	5006	1.04421259106168e-06	0.000266960422450429	0.00389432831424235	0.995612715731858	0.000224951318858221	1:37911349	rs61776678	chr1.4		1	37911349	1:37457561	8.53272e-09	1:37911349	1.50000000000001e-10	5251	23685	0.999890468948342	0.988147091714788	36474973	38474398	ENSG00000233621	ENSG00000233621	lncRNA	37474402	-1	-436947	16841	-436947	18	0	18	36474973	38474398	1999425	68475
AITD_Saevarsdottir_32581359_1	AITD (Saevarsdottir, EUR)	IMD	CD8_TEM_OneK1K	CD8_TEM_OneK1K	CD8	Single cell	ENSG00000183386	FHL3	5229	3.19588940978097e-33	0.000255452942412322	1.20249232041195e-29	0.961139927448975	0.0386046196086144	1:37990434	rs4072980	chr1.4		1	37990434	1:37990219	4.52567e-35	1:37911349	1.50000000000001e-10	5449	23477	1	0.98815337350042	37005616	39004692	ENSG00000183386	ENSG00000183386	protein_coding	38005514	-1	15080	15295	94165	1	1	3	37005616	39004692	1999076	68479
AITD_Saevarsdottir_32581359_1	AITD (Saevarsdottir, EUR)	IMD	CD8_TEM_OneK1K	CD8_TEM_OneK1K	CD8	Single cell	ENSG00000085491	SLC25A24	5483	5.19009964252246e-51	3.46886690640995e-46	1.49617049311927e-05	0.999983943024781	1.09527029385513e-06	1:107816883	rs4915076	chr1.6		1	107816883	1:108200330	2.9078e-11	1:107816883	4.59999999999942e-52	5652	24151	0.937972763506111	1	107201216	109200545	ENSG00000085491	ENSG00000085491	protein_coding	108200343	-1	383460	13	383460	3	0	3	107201216	109200545	1999329	68482
AITD_Saevarsdottir_32581359_1	AITD (Saevarsdottir, EUR)	IMD	CD8_TEM_OneK1K	CD8_TEM_OneK1K	CD8	Single cell	ENSG00000160856	FCRL3	6327	1.22188322489563e-30	2.48191122348938e-05	4.65436469712417e-26	0.945363649441818	0.0546115314459521	1:157700500	rs945635	chr1.8		1	157700500	1:157700500	2.65914e-31	1:156815190	1.00000000000001e-11	6620	27795	0.999999999999986	0.995406399951037	156701221	158699872	ENSG00000160856	ENSG00000160856	protein_coding	157700769	-1	269	269	885579	0	0	15	156701221	158699872	1998651	68485
AITD_Saevarsdottir_32581359_1	AITD (Saevarsdottir, EUR)	IMD	CD8_TEM_OneK1K	CD8_TEM_OneK1K	CD8	Single cell	ENSG00000143167	GPA33	5731	1.12659032573747e-12	0.000161736384623523	6.96445962644616e-09	0.999836847401779	1.40924801026117e-06	1:167090099	rs2281964	chr1.9		1	167090099	1:167090099	3.70833e-14	1:167457187	2.50000000000006e-10	6020	25623	0.999999997814867	0.991937211578688	166167103	168166391	ENSG00000143167	ENSG00000143167	protein_coding	167090377	-1	278	278	-366810	0	0	5	166167103	168166391	1999288	68486
AITD_Saevarsdottir_32581359_1	AITD (Saevarsdottir, EUR)	IMD	CD8_TEM_OneK1K	CD8_TEM_OneK1K	CD8	Single cell	ENSG00000198771	RCSD1	5681	6.88373892853744e-08	0.000159291585357274	0.000431880601644297	0.999383402719972	2.53562556384535e-05	1:167457187	rs1214598	chr1.9		1	167457187	1:167701202	3.40078e-09	1:167457187	2.50000000000006e-10	5933	25248	0.999806279760851	0.991941214103393	166630105	168629978	ENSG00000198771	ENSG00000198771	protein_coding	167630232	1	-173045	70970	-173045	5	1	5	166630105	168629978	1999873	68487
AITD_Saevarsdottir_32581359_1	AITD (Saevarsdottir, EUR)	IMD	CD8_TEM_OneK1K	CD8_TEM_OneK1K	CD8	Single cell	ENSG00000143669	LYST	6290	1.06442817443352e-12	9.6313141887211e-05	1.10506541160535e-08	0.999901394415347	2.28139104731853e-06	1:235868987	rs12046961	chr1.11		1	235868987	1:235868987	5.03223e-14	1:236465834	2.00000000000002e-11	6537	24843	0.999999993444479	0.999907259275574	234883927	236882904	ENSG00000143669	ENSG00000143669	protein_coding	235866906	-1	-2081	-2081	-598928	0	0	6	234883927	236882904	1998977	68488
AITD_Saevarsdottir_32581359_1	AITD (Saevarsdottir, EUR)	IMD	CD8_TEM_OneK1K	CD8_TEM_OneK1K	CD8	Single cell	ENSG00000077585	GPR137B	6295	9.32850437343931e-07	3.90915671853806e-05	0.00969104351119342	0.405637092381678	0.584631839689505	1:236465834	rs12117927	chr1.11		1	236465834	1:236128007	6.95217e-08	1:236465834	2.00000000000002e-11	6562	24826	0.992000882472944	0.999907500997691	235142844	237141650	ENSG00000077585	ENSG00000077585	protein_coding	236142539	1	323295	-14532	323295	2	0	2	235142844	237141650	1998806	68489
AITD_Saevarsdottir_32581359_1	AITD (Saevarsdottir, EUR)	IMD	CD8_TEM_OneK1K	CD8_TEM_OneK1K	CD8	Single cell	ENSG00000116984	MTR	7052	1.33351060332711e-28	9.92432303024523e-05	1.34354485651505e-24	0.999900047363112	7.09406585850864e-07	1:236885200	rs1805087	chr1.11		1	236885200	1:236885200	2.72081e-30	1:236465834	2.00000000000002e-11	7359	25498	0.99416570506617	0.999932640479113	235796405	237794793	ENSG00000116984	ENSG00000116984	protein_coding	236795292	1	89908	89908	-329458	1	1	6	235796405	237794793	1998388	68490
AITD_Saevarsdottir_32581359_1	AITD (Saevarsdottir, EUR)	IMD	CD8_TEM_OneK1K	CD8_TEM_OneK1K	CD8	Single cell	ENSG00000134324	LPIN1	6769	1.66726887962364e-23	1.30231131949302e-13	1.28023833813262e-10	0.999999999865302	6.54535562068674e-12	2:12504610	rs1534430	chr2.2		2	12504610	2:11791372	1.51101e-17	2:12504610	3.10000000000008e-20	7058	27397	0.999999999992596	0.999999999999899	10677871	12677503	ENSG00000134324	ENSG00000134324	protein_coding	11746632	1	757978	44740	757978	1	0	1	10677871	12677503	1999632	68634
AITD_Saevarsdottir_32581359_1	AITD (Saevarsdottir, EUR)	IMD	CD8_TEM_OneK1K	CD8_TEM_OneK1K	CD8	Single cell	ENSG00000162994	CLHC1	6591	6.29913285499088e-10	0.000419752993868766	1.50004085681224e-06	0.999576694376149	2.05195921395248e-06	2:55232237	rs17046778	chr2.3		2	55232237	2:55232237	3.16209e-13	2:55642709	3.30000000000007e-09	6865	28419	0.999488843347231	0.999682741794531	54232884	56232341	ENSG00000162994	ENSG00000162994	protein_coding	55232293	-1	56	56	-410416	0	0	8	54232884	56232341	1999457	68636
AITD_Saevarsdottir_32581359_1	AITD (Saevarsdottir, EUR)	IMD	CD8_TEM_OneK1K	CD8_TEM_OneK1K	CD8	Single cell	ENSG00000143947	RPS27A	6591	2.66190217085793e-06	0.000416937464062219	0.00633801531346645	0.992731853443082	0.000510531877218756	2:55643692	rs13383352	chr2.3		2	55643692	2:55225796	2.95547e-11	2:55642709	3.30000000000007e-09	6865	28423	0.999426978580636	0.999682705684094	54231956	56231595	ENSG00000143947	ENSG00000143947	protein_coding	55232688	1	411004	-6892	410021	7	1	7	54231956	56231595	1999639	68635
AITD_Saevarsdottir_32581359_1	AITD (Saevarsdottir, EUR)	IMD	CD8_TEM_OneK1K	CD8_TEM_OneK1K	CD8	Single cell	ENSG00000123636	BAZ2B	6330	1.14071722248165e-10	7.00970709772388e-06	1.31418885033977e-05	0.807416332698107	0.192563515592222	2:159595711	rs6734085	chr2.4		2	159595711	2:159507781	6.57131e-11	2:159656372	1.30000000000004e-10	6574	25222	0.999995633846139	0.999993255522242	158617042	160616491	ENSG00000123636	ENSG00000123636	protein_coding	159616548	-1	20837	108767	-39824	1	1	0	158617042	160616491	1999449	68639
AITD_Saevarsdottir_32581359_1	AITD (Saevarsdottir, EUR)	IMD	CD8_TEM_OneK1K	CD8_TEM_OneK1K	CD8	Single cell	ENSG00000226266	AC009961.3	6245	1.1423829475922e-08	8.55867298197386e-06	0.00132024296687481	0.989111485573198	0.00955970136311498	2:159656372	rs34385495	chr2.4		2	159656372	2:159810206	3.854e-09	2:159656372	1.30000000000004e-10	6474	25143	0.997000470665249	0.999993218762605	158712642	160711708	ENSG00000226266	ENSG00000226266	lncRNA	159712442	-1	56070	-97764	56070	1	3	1	158712636	160711708	1999072	68640
AITD_Saevarsdottir_32581359_1	AITD (Saevarsdottir, EUR)	IMD	CD8_TEM_OneK1K	CD8_TEM_OneK1K	CD8	Single cell	ENSG00000173559	NABP1	3893	2.38310570762801e-35	6.47249164225841e-33	0.00366652106320402	0.995823007366354	0.000510471570447763	2:191099907	rs7574865	chr2.6		2	191099907	2:191571433	1.30151e-08	2:191099907	4.49999999999721e-39	4051	20255	0.999819303277228	1	190679236	192678053	ENSG00000173559	ENSG00000173559	protein_coding	191678136	1	-578229	-106703	-578229	4	1	4	190679236	192678053	1998817	68642
AITD_Saevarsdottir_32581359_1	AITD (Saevarsdottir, EUR)	IMD	CD8_TEM_OneK1K	CD8_TEM_OneK1K	CD8	Single cell	ENSG00000173166	RAPH1	4145	5.33387107327631e-80	8.09969500637857e-77	0.000658072822010082	0.999309680164868	3.22470131339598e-05	2:203874196	rs3087243	chr2.7		2	203874196	2:203316387	6.73997e-09	2:203874196	4.60000000000008e-84	4277	22338	0.957570456178347	0.999999995150285	202535452	204534920	ENSG00000173166	ENSG00000173166	protein_coding	203535301	-1	-338895	218914	-338895	3	2	3	202535452	204534920	1999468	68645
AITD_Saevarsdottir_32581359_1	AITD (Saevarsdottir, EUR)	IMD	CD8_TEM_OneK1K	CD8_TEM_OneK1K	CD8	Single cell	ENSG00000144455	SUMF1	7558	1.67860024133467e-54	0.00089050042974301	1.88332418276278e-51	0.99910684500545	2.6545648028212e-06	3:4361853	rs4685744	chr3.1		3	4361853	3:4361853	5.94344e-54	3:4969650	6.29999999999911e-10	7986	30205	0.999999999999962	0.999370928100294	3467431	5467170	ENSG00000144455	ENSG00000144455	protein_coding	4467269	-1	105416	105416	-502381	0	0	4	3467431	5467170	1999739	68660
AITD_Saevarsdottir_32581359_1	AITD (Saevarsdottir, EUR)	IMD	CD8_TEM_OneK1K	CD8_TEM_OneK1K	CD8	Single cell	ENSG00000235978	AC018816.3	7613	5.19104939075662e-05	0.000847109478293435	0.0574152470131081	0.936936549153915	0.00474918386077651	3:4969650	rs150332089	chr3.1		3	4969650	3:4872383	9.78702e-08	3:4969650	6.29999999999911e-10	8043	30640	0.99443205585052	0.999359782004724	3887952	5887183	ENSG00000235978	ENSG00000235978	lncRNA	4868586	-1	-101064	-3797	-101064	0	0	0	3887952	5887183	1999231	68661
AITD_Saevarsdottir_32581359_1	AITD (Saevarsdottir, EUR)	IMD	CD8_TEM_OneK1K	CD8_TEM_OneK1K	CD8	Single cell	ENSG00000197548	ATG7	6196	7.95536164492703e-21	6.25694736044789e-06	1.27143652694057e-15	0.999993686767345	5.62852928759389e-08	3:11250996	rs346076	chr3.2		3	11250996	3:11250996	4.70182e-21	3:12260963	9.89999999999943e-12	6493	26356	0.999976464177282	0.999995397886514	10272469	12272248	ENSG00000197548	ENSG00000197548	protein_coding	11272397	1	-21401	-21401	988566	0	0	8	10272469	12272248	1999779	68662
AITD_Saevarsdottir_32581359_1	AITD (Saevarsdottir, EUR)	IMD	CD8_TEM_OneK1K	CD8_TEM_OneK1K	CD8	Single cell	ENSG00000144559	TAMM41	5889	2.20328599452247e-10	5.05205161438407e-06	4.36094410757562e-05	0.999948019417275	3.31886970619399e-06	3:12260963	rs9878908	chr3.2		3	12260963	3:11849173	3.01657e-10	3:12260963	9.89999999999943e-12	6131	26789	0.999997698022255	0.999996139606323	10847304	12846052	ENSG00000144559	ENSG00000144559	protein_coding	11846885	-1	-414078	-2288	-414078	4	0	4	10847304	12846052	1998748	68663
AITD_Saevarsdottir_32581359_1	AITD (Saevarsdottir, EUR)	IMD	CD8_TEM_OneK1K	CD8_TEM_OneK1K	CD8	Single cell	ENSG00000168028	RPSA	5812	5.0307638382557e-17	0.000111309187647064	4.51912179200018e-13	0.99988747479644	1.2160154591741e-06	3:39399087	rs60217375	chr3.3		3	39399087	3:39396223	2.31254e-19	3:39278509	9.70000000000089e-11	6017	24836	0.999999999999554	0.998949368456378	38406925	40406233	ENSG00000168028	ENSG00000168028	protein_coding	39406720	1	-7633	-10497	-128211	0	0	6	38406925	40406233	1999308	68665
AITD_Saevarsdottir_32581359_1	AITD (Saevarsdottir, EUR)	IMD	CD8_TEM_OneK1K	CD8_TEM_OneK1K	CD8	Single cell	ENSG00000198919	DZIP3	5387	1.89870509227741e-29	0.000869364767963217	2.18210840550921e-26	0.999127336932381	3.29829966104025e-06	3:108570230	rs6779762	chr3.6		3	108570230	3:108563695	1.12817e-31	3:108824113	3.89999999999978e-10	5556	24277	0.999962199766624	0.993607295665227	107589751	109588876	ENSG00000198919	ENSG00000198919	protein_coding	108589722	1	-19492	-26027	234391	1	1	2	107589751	109588876	1999125	68667
AITD_Saevarsdottir_32581359_1	AITD (Saevarsdottir, EUR)	IMD	CD8_TEM_OneK1K	CD8_TEM_OneK1K	CD8	Single cell	ENSG00000240254	B4GALT4-AS1	5783	1.39305636856822e-17	9.80723127517366e-06	1.42042400378546e-12	0.99999016751707	2.52502363432811e-08	3:119243332	rs9868980	chr3.7		3	119243332	3:119243291	1.3169e-18	3:119502217	2.50000000000039e-11	6031	25164	0.99999124948575	0.999992770189638	118226814	120226436	ENSG00000240254	ENSG00000240254	lncRNA	119226486	1	16846	16805	275731	1	1	8	118226814	120226436	1999622	68668
AITD_Saevarsdottir_32581359_1	AITD (Saevarsdottir, EUR)	IMD	CD8_TEM_OneK1K	CD8_TEM_OneK1K	CD8	Single cell	ENSG00000121578	B4GALT4	5769	3.6673620510774e-09	9.80336584830547e-06	0.000373941012482608	0.999596015068194	2.02368861121767e-05	3:119502217	rs11714843	chr3.7		3	119502217	3:119238523	1.37803e-09	3:119502217	2.50000000000039e-11	6018	25164	0.999448706599058	0.999992764057269	118241407	120240280	ENSG00000121578	ENSG00000121578	protein_coding	119240878	-1	-261339	2355	-261339	7	0	7	118241244	120240280	1999036	68669
AITD_Saevarsdottir_32581359_1	AITD (Saevarsdottir, EUR)	IMD	CD8_TEM_OneK1K	CD8_TEM_OneK1K	CD8	Single cell	ENSG00000250317	SMIM20	5373	1.62324143088434e-11	5.68908786592798e-09	0.00284481356908415	0.997041628710167	0.000113552015429093	4:26088753	rs7441808	chr4.2		4	26088753	4:25911533	1.64061e-08	4:26088753	9.80000000000016e-15	5571	23686	0.999834599357606	0.999999995489584	24862008	26861819	ENSG00000250317	ENSG00000250317	protein_coding	25914220	1	174533	-2687	174533	1	0	1	24862008	26861819	1999811	68677
AITD_Saevarsdottir_32581359_1	AITD (Saevarsdottir, EUR)	IMD	CD8_TEM_OneK1K	CD8_TEM_OneK1K	CD8	Single cell	ENSG00000109689	STIM2	5310	4.83786183073922e-25	5.68380575267438e-09	8.51165928890318e-17	0.999999994288345	2.78461927889483e-11	4:26884674	rs58968032	chr4.2		4	26884674	4:26884674	3.04335e-23	4:26088753	9.80000000000016e-15	5500	23594	0.999999996086522	0.999999995636191	25858145	27857178	ENSG00000109689	ENSG00000109689	protein_coding	26860841	1	23833	23833	-772088	0	0	3	25858145	27857178	1999033	68678
AITD_Saevarsdottir_32581359_1	AITD (Saevarsdottir, EUR)	IMD	CD8_TEM_OneK1K	CD8_TEM_OneK1K	CD8	Single cell	ENSG00000163682	RPL9	6273	0	0.000647462832195373	0	0.999350853127971	1.6840398786661e-06	4:39455533	rs2687955	chr4.3		4	39455533	4:39455533	9.41413e-299	4:40290296	3.70000000000003e-10	6562	25008	1.00000000000008	0.993329833169311	38458991	40456821	ENSG00000163682	ENSG00000163682	protein_coding	39458922	-1	3389	3389	-831374	0	0	21	38458991	40456821	1997830	68679
AITD_Saevarsdottir_32581359_1	AITD (Saevarsdottir, EUR)	IMD	CD8_TEM_OneK1K	CD8_TEM_OneK1K	CD8	Single cell	ENSG00000109762	SNX25	7691	1.31397871122852e-12	5.10352889439163e-06	2.57463346561283e-07	0.999994609627369	2.93790770385976e-08	4:186086720	rs13137589	chr4.5		4	186086720	4:185240341	7.91746e-13	4:186086720	1.20000000000003e-12	8021	26964	0.999998168116003	0.999995600541934	184204458	186204014	ENSG00000109762	ENSG00000109762	protein_coding	185209598	1	877122	30743	877122	11	0	11	184204458	186204014	1999556	68683
AITD_Saevarsdottir_32581359_1	AITD (Saevarsdottir, EUR)	IMD	CD8_TEM_OneK1K	CD8_TEM_OneK1K	CD8	Single cell	ENSG00000205129	CFAP96	7525	4.88228398844939e-12	5.06699681232566e-06	9.6354002298469e-07	0.999993903738998	6.57192844733031e-08	4:186086720	rs13137589	chr4.5		4	186086720	4:185425901	2.81764e-12	4:186086720	1.20000000000003e-12	7856	26771	0.999979502419213	0.999995641502245	184426383	186426063	ENSG00000205129	ENSG00000205129	protein_coding	185426254	1	660466	-353	660466	6	1	6	184426383	186426063	1999680	68684
AITD_Saevarsdottir_32581359_1	AITD (Saevarsdottir, EUR)	IMD	CD8_TEM_OneK1K	CD8_TEM_OneK1K	CD8	Single cell	ENSG00000145703	IQGAP2	5864	4.97678222231382e-11	2.00715631064342e-06	2.47944679784882e-05	0.999970875816332	2.32250961251166e-06	5:77247778	rs10036386	chr5.2		5	77247778	5:76408260	4.02705e-10	5:77247778	2.90000000000004e-12	6103	24048	0.999989220927704	0.999998545126811	75403595	77400640	ENSG00000145703	ENSG00000145703	protein_coding	76403285	1	844493	4975	844493	14	0	14	75403595	77400640	1997045	68688
AITD_Saevarsdottir_32581359_1	AITD (Saevarsdottir, EUR)	IMD	CD8_TEM_OneK1K	CD8_TEM_OneK1K	CD8	Single cell	ENSG00000171530	TBCA	5777	7.82317126146553e-28	1.9700689070015e-06	3.97100607071784e-22	0.999997996688303	3.32427933582929e-08	5:77775879	rs254415	chr5.2		5	77775879	5:77775879	3.24275e-28	5:77247778	2.90000000000004e-12	5998	23603	0.99782312931806	0.999998560736646	76869033	78868758	ENSG00000171530	ENSG00000171530	protein_coding	77776339	-1	460	460	528561	0	0	2	76869033	78868758	1999725	68689
AITD_Saevarsdottir_32581359_1	AITD (Saevarsdottir, EUR)	IMD	CD8_TEM_OneK1K	CD8_TEM_OneK1K	CD8	Single cell	ENSG00000145730	PAM	6295	1.19210817392154e-07	2.50717285217041e-05	0.00473087452220854	0.994969905543026	0.000274028995426775	5:103286752	rs1991797	chr5.3		5	103286752	5:102764821	1.24302e-07	5:103286752	4.60000000000006e-11	6506	25156	0.995918478499832	0.958692427455182	101754052	103751633	ENSG00000145730	ENSG00000145730	protein_coding	102755305	1	531447	9516	531447	3	0	3	101754052	103751633	1997581	68690
AITD_Saevarsdottir_32581359_1	AITD (Saevarsdottir, EUR)	IMD	CD8_TEM_OneK1K	CD8_TEM_OneK1K	CD8	Single cell	ENSG00000134987	WDR36	5434	6.31616847849913e-07	8.88567713648156e-05	0.0070530866019103	0.992237984496099	0.000619440513778222	5:111230662	rs114378220	chr5.4		5	111230662	5:111133279	6.85528e-08	5:111230662	2.70000000000022e-11	5591	28400	0.999886274521305	0.999926197858633	110091775	112091598	ENSG00000134987	ENSG00000134987	protein_coding	111092348	1	138314	40931	138314	2	0	2	110091775	112091598	1999823	68691
AITD_Saevarsdottir_32581359_1	AITD (Saevarsdottir, EUR)	IMD	CD8_TEM_OneK1K	CD8_TEM_OneK1K	CD8	Single cell	ENSG00000164615	CAMLG	4294	5.53806905321908e-13	3.54728244744167e-08	1.56118788940476e-05	0.999982906843505	1.44580422229564e-06	5:134095924	rs244676	chr5.5		5	134095924	5:134701094	1.3326e-11	5:134087804	1.10000000000002e-13	4467	22535	0.995481931581105	0.9999999700373	133738787	135738340	ENSG00000164615	ENSG00000164615	protein_coding	134738548	1	-642624	-37454	-650744	16	1	16	133738787	135738340	1999553	68692
AITD_Saevarsdottir_32581359_1	AITD (Saevarsdottir, EUR)	IMD	CD8_TEM_OneK1K	CD8_TEM_OneK1K	CD8	Single cell	ENSG00000198755	RPL10A	5133	1.00621814873299e-30	6.95680222820044e-07	1.44637926081373e-24	0.999999302050343	2.26943222095794e-09	6:35469148	rs2076172	chr6.2		6	35469148	6:35469148	2.19474e-30	6:35568418	6.00000000000014e-13	5303	25121	0.999999999999998	0.99999323563326	34468418	36467227	ENSG00000198755	ENSG00000198755	protein_coding	35468401	1	747	747	100017	0	0	3	34468418	36467227	1998809	68698
AITD_Saevarsdottir_32581359_1	AITD (Saevarsdottir, EUR)	IMD	CD8_TEM_OneK1K	CD8_TEM_OneK1K	CD8	Single cell	ENSG00000112159	MDN1	5272	4.87613023367911e-37	1.84751615053146e-35	0.0256522682198309	0.971936250293734	0.00241148148642971	6:90280331	rs654537	chr6.3		6	90280331	6:89210795	3.55871e-08	6:90280331	6.10000000000011e-42	5476	22947	0.995851465648333	0.999999999999994	88819862	90819397	ENSG00000112159	ENSG00000112159	protein_coding	89819794	-1	-460537	608999	-460537	3	8	3	88819862	90819397	1999535	68701
AITD_Saevarsdottir_32581359_1	AITD (Saevarsdottir, EUR)	IMD	CD8_TEM_OneK1K	CD8_TEM_OneK1K	CD8	Single cell	ENSG00000135541	AHI1	3907	1.37427006354524e-78	3.25107189202266e-06	2.80368457172068e-73	0.662956895709106	0.337039853218988	6:135497759	rs13197384	chr6.5		6	135497759	6:135497759	9.00067e-72	6:135794369	9.50000000000009e-12	4080	22257	0.999999999999995	0.984047969101809	134498125	136497576	ENSG00000135541	ENSG00000135541	protein_coding	135497740	-1	-19	-19	-296629	0	0	2	134498125	136497576	1999451	68702
AITD_Saevarsdottir_32581359_1	AITD (Saevarsdottir, EUR)	IMD	CD8_TEM_OneK1K	CD8_TEM_OneK1K	CD8	Single cell	ENSG00000234263	MAP3K5-AS1	4162	1.51775823943437e-09	5.33069011128452e-06	0.000284635415072506	0.999700175701012	9.85667604588291e-06	6:135794369	rs9494389	chr6.5		6	135794369	6:136639140	1.39164e-09	6:135794369	9.50000000000009e-12	4355	21658	0.999971889704517	0.982200600974982	135629234	137628543	ENSG00000234263	ENSG00000234263	lncRNA	136629066	1	-834697	10074	-834697	9	1	9	135629234	137628543	1999309	68704
AITD_Saevarsdottir_32581359_1	AITD (Saevarsdottir, EUR)	IMD	CD8_TEM_OneK1K	CD8_TEM_OneK1K	CD8	Single cell	ENSG00000272189	MAP7-AS1	4102	9.88692492306742e-13	4.9558936115583e-06	1.99497294509475e-07	0.99999481643682	2.81712861435642e-08	6:136456407	rs9494519	chr6.5		6	136456407	6:136456407	2.89645e-13	6:135794369	9.50000000000009e-12	4292	21483	0.990455360323963	0.983303476748599	135550860	137550455	ENSG00000272189	ENSG00000272189	lncRNA	136550661	1	-94254	-94254	-756292	1	1	8	135550860	137550455	1999595	68703
AITD_Saevarsdottir_32581359_1	AITD (Saevarsdottir, EUR)	IMD	CD8_TEM_OneK1K	CD8_TEM_OneK1K	CD8	Single cell	ENSG00000197442	MAP3K5	4238	1.44012557020371e-65	1.31060264131066e-05	1.0988119848232e-60	0.999986333598449	5.60375130186797e-07	6:136794674	rs3903659	chr6.5		6	136794674	6:136794674	4.3453e-61	6:135794369	9.50000000000009e-12	4436	21701	0.999999999999976	0.999990278852792	135792678	137791576	ENSG00000197442	ENSG00000197442	protein_coding	136792477	-1	-2197	-2197	998108	0	0	12	135792678	137791576	1998898	68705
AITD_Saevarsdottir_32581359_1	AITD (Saevarsdottir, EUR)	IMD	CD8_TEM_OneK1K	CD8_TEM_OneK1K	CD8	Single cell	ENSG00000111962	UST	6442	4.80579199794486e-17	1.29477936830432e-11	3.71165402335702e-06	0.99999605744616	2.30886871579405e-07	6:148193165	rs6914622	chr6.6		6	148193165	6:148799206	4.6224e-13	6:148193165	2.2000000000001e-18	6691	25355	0.999999904201926	0.99999986464745	147747954	149746853	ENSG00000111962	ENSG00000111962	protein_coding	148747030	1	-553865	52176	-553865	3	0	3	147747954	149746853	1998899	68706
AITD_Saevarsdottir_32581359_1	AITD (Saevarsdottir, EUR)	IMD	CD8_TEM_OneK1K	CD8_TEM_OneK1K	CD8	Single cell	ENSG00000071242	RPS6KA2	7646	2.52053516208303e-37	2.15509745658513e-31	1.16951827593065e-06	0.999956605586558	4.22248951724584e-05	6:166957044	rs2757041	chr6.8		6	166957044	6:166980360	1.37243e-10	6:166957044	1.70000000000017e-37	7983	27661	0.999964830720665	0.999999993415058	165907667	167905802	ENSG00000071242	ENSG00000071242	protein_coding	166627251	-1	-329793	-353109	-329793	3	3	3	165907667	167905802	1998135	68708
AITD_Saevarsdottir_32581359_1	AITD (Saevarsdottir, EUR)	IMD	CD8_TEM_OneK1K	CD8_TEM_OneK1K	CD8	Single cell	ENSG00000130396	AFDN	8222	1.66814483136029e-42	2.33656913857931e-31	7.13929155274776e-12	0.99999999999207	7.95658424120462e-13	6:166957044	rs2757041	chr6.8		6	166957044	6:167935385	3.11443e-17	6:166957044	1.70000000000017e-37	8722	29989	0.994444127678593	0.999999993415058	166827011	168826886	ENSG00000130396	ENSG00000130396	protein_coding	167826911	1	-869867	108474	-869867	12	0	12	166827011	168826886	1999875	68710
AITD_Saevarsdottir_32581359_1	AITD (Saevarsdottir, EUR)	IMD	CD8_TEM_OneK1K	CD8_TEM_OneK1K	CD8	Single cell	ENSG00000198818	SFT2D1	7730	2.24850059878339e-35	2.16842504926757e-31	0.000103681103643414	0.99988721785255	9.10104381337047e-06	6:166957044	rs2757041	chr6.7		6	166957044	6:166337928	1.13136e-09	6:166957044	1.70000000000017e-37	7997	27834	0.999996566620313	0.999999993415063	165342739	167341956	ENSG00000198818	ENSG00000198818	protein_coding	166342545	-1	-614499	4617	-614499	9	0	9	165342739	167341956	1999217	68707
AITD_Saevarsdottir_32581359_1	AITD (Saevarsdottir, EUR)	IMD	CD8_TEM_OneK1K	CD8_TEM_OneK1K	CD8	Single cell	ENSG00000198818	SFT2D1	7730	2.24850059878339e-35	2.16842504926757e-31	0.000103681103643414	0.99988721785255	9.10104381337047e-06	6:166957044	rs2757041	chr6.8		6	166957044	6:166337928	1.13136e-09	6:166957044	1.70000000000017e-37	7997	27834	0.999996566620313	0.999999993415063	165342739	167341956	ENSG00000198818	ENSG00000198818	protein_coding	166342545	-1	-614499	4617	-614499	9	0	9	165342739	167341956	1999217	68707
AITD_Saevarsdottir_32581359_1	AITD (Saevarsdottir, EUR)	IMD	CD8_TEM_OneK1K	CD8_TEM_OneK1K	CD8	Single cell	ENSG00000026297	RNASET2	7610	1.00945539328874e-60	2.1506202589821e-31	4.69367422910482e-30	0.999975905529146	2.40944708436446e-05	6:166995753	rs4710160	chr6.8		6	166995753	6:166998560	2.75915e-34	6:166957044	1.70000000000017e-37	7951	27603	0.999999999999996	0.999999993415058	165958004	167957101	ENSG00000026297	ENSG00000026297	protein_coding	166956550	-1	-39203	-42010	-494	0	1	0	165958004	167957101	1999097	68709
AITD_Saevarsdottir_32581359_1	AITD (Saevarsdottir, EUR)	IMD	CD8_TEM_OneK1K	CD8_TEM_OneK1K	CD8	Single cell	ENSG00000136250	AOAH	5737	2.3291005601514e-56	1.90936841794307e-06	1.21982540336689e-50	0.999998085283053	5.34854233767798e-09	7:36724067	rs2228410	chr7.1		7	36724067	7:36724067	2.07918e-53	7:37360866	1.60000000000001e-11	5981	24084	0.999999999999998	0.981277456288777	35724639	37723531	ENSG00000136250	ENSG00000136250	protein_coding	36724494	-1	427	427	-636372	0	0	5	35724639	37723531	1998892	68712
AITD_Saevarsdottir_32581359_1	AITD (Saevarsdottir, EUR)	IMD	CD8_TEM_OneK1K	CD8_TEM_OneK1K	CD8	Single cell	ENSG00000155849	ELMO1	6840	1.19389311284881e-11	6.24486972711383e-07	5.77449448783194e-06	0.301509531026264	0.698484069980336	7:37339426	rs73112675	chr7.1		7	37339426	7:37334906	7.72004e-11	7:37360866	1.60000000000001e-11	7181	26079	0.999971839606477	0.981277406563445	36449868	38449211	ENSG00000155849	ENSG00000155849	protein_coding	37448864	-1	109438	113958	87998	0	0	0	36449868	38449211	1999343	68713
AITD_Saevarsdottir_32581359_1	AITD (Saevarsdottir, EUR)	IMD	CD8_TEM_OneK1K	CD8_TEM_OneK1K	CD8	Single cell	ENSG00000086289	EPDR1	7061	8.65310504478434e-18	2.1042288475468e-06	4.1122365026602e-12	0.999997877285417	1.84816210283732e-08	7:37839364	rs2722269	chr7.1		7	37839364	7:37839364	2.42727e-17	7:37360866	1.60000000000001e-11	7386	26542	0.99999999718492	0.981277382392596	36684060	38682932	ENSG00000086289	ENSG00000086289	protein_coding	37920640	1	-81276	-81276	-559774	2	2	6	36684060	38682932	1998872	68714
AITD_Saevarsdottir_32581359_1	AITD (Saevarsdottir, EUR)	IMD	CD8_TEM_OneK1K	CD8_TEM_OneK1K	CD8	Single cell	ENSG00000281103	TRG-AS1	7140	1.75430585100061e-28	2.12112480342324e-06	8.27062179990366e-23	0.999997864072881	1.48023151984643e-08	7:38167751	rs62443297	chr7.1		7	38167751	7:38194223	3.34857e-31	7:37360866	1.60000000000001e-11	7428	26380	0.999999999998964	0.981016528009921	37341616	39341066	ENSG00000281103	ENSG00000281103	lncRNA	38331111	1	-163360	-136888	-970245	17	16	24	37341616	39341066	1999450	68717
AITD_Saevarsdottir_32581359_1	AITD (Saevarsdottir, EUR)	IMD	CD8_TEM_OneK1K	CD8_TEM_OneK1K	CD8	Single cell	ENSG00000227191	TRGC2	7063	1.02549751133918e-59	2.08750158245278e-06	4.9125488781422e-54	0.999997897946478	1.45519499789062e-08	7:38194223	rs62443319	chr7.1		7	38194223	7:38194223	2.31778e-61	7:37360866	1.60000000000001e-11	7352	26331	0.999870387663492	0.981277702219859	37249709	39249316	ENSG00000227191	ENSG00000227191	TR_C_gene	38249572	-1	55349	55349	888706	0	0	8	37249709	39249316	1999607	68715
AITD_Saevarsdottir_32581359_1	AITD (Saevarsdottir, EUR)	IMD	CD8_TEM_OneK1K	CD8_TEM_OneK1K	CD8	Single cell	ENSG00000211689	TRGC1	7079	6.03558204824264e-18	2.08987987384839e-06	2.88799823763381e-12	0.999997903146055	6.97118422201864e-09	7:38258684	rs28677126	chr7.1		7	38258684	7:38258684	1.0552e-18	7:37360866	1.60000000000001e-11	7368	26361	0.99961455669349	0.981277699194739	37265922	39265550	ENSG00000211689	ENSG00000211689	TR_C_gene	38265678	-1	6994	6994	904812	0	0	11	37265922	39265550	1999628	68716
AITD_Saevarsdottir_32581359_1	AITD (Saevarsdottir, EUR)	IMD	CD8_TEM_OneK1K	CD8_TEM_OneK1K	CD8	Single cell	ENSG00000239521	CASTOR3P	4082	1.689990426809e-41	9.25559401438685e-05	1.82573275815148e-37	0.999901587872275	5.85618757859277e-06	7:100224271	rs858510	chr7.2		7	100224271	7:100226730	1.33845e-41	7:100715101	4.19999999999952e-10	4328	26159	0.999999999999993	0.99968924514831	99273374	101272177	ENSG00000239521	ENSG00000239521	transcribed_unprocessed_pseudogene	100271983	-1	47712	45253	-443118	0	0	31	99273374	101272177	1998803	68719
AITD_Saevarsdottir_32581359_1	AITD (Saevarsdottir, EUR)	IMD	CD8_TEM_OneK1K	CD8_TEM_OneK1K	CD8	Single cell	ENSG00000121716	PILRB	4248	7.04641046036385e-77	9.40953784787411e-05	7.48787598829142e-73	0.999905595792005	3.08829521217952e-07	7:100363571	rs6955367	chr7.2		7	100363571	7:100377643	2.28496e-72	7:100715101	4.19999999999952e-10	4511	26594	0.999807755520002	0.999688300230042	99352727	101352142	ENSG00000121716	ENSG00000121716	protein_coding	100358117	1	5454	19526	356984	0	1	26	99352727	101352142	1999415	68721
AITD_Saevarsdottir_32581359_1	AITD (Saevarsdottir, EUR)	IMD	CD8_TEM_OneK1K	CD8_TEM_OneK1K	CD8	Single cell	ENSG00000106327	TFR2	5232	1.76971631079836e-06	9.75953800555452e-05	0.0177620331469278	0.97952936590614	0.00260923585056534	7:100698285	rs221781	chr7.2		7	100698285	7:100627408	2.55063e-07	7:100715101	4.19999999999952e-10	5534	28157	0.998245615269298	0.999687060809951	99643687	101642599	ENSG00000106327	ENSG00000106327	protein_coding	100641552	-1	-56733	14144	-73549	3	0	4	99643687	101642599	1998912	68722
AITD_Saevarsdottir_32581359_1	AITD (Saevarsdottir, EUR)	IMD	CD8_TEM_OneK1K	CD8_TEM_OneK1K	CD8	Single cell	ENSG00000188186	LAMTOR4	4074	7.28164102321146e-07	9.07913936341605e-05	0.00795070101127748	0.991335432099102	0.000622347331884253	7:100715101	rs534043	chr7.2		7	100715101	7:100169964	1.41884e-07	7:100715101	4.19999999999952e-10	4312	25882	0.996173684901889	0.999689794631697	99149009	101148696	ENSG00000188186	ENSG00000188186	protein_coding	100148918	1	566183	21046	566183	37	2	37	99149009	101148696	1999687	68718
AITD_Saevarsdottir_32581359_1	AITD (Saevarsdottir, EUR)	IMD	CD8_TEM_OneK1K	CD8_TEM_OneK1K	CD8	Single cell	ENSG00000214300	SPDYE3	4123	4.37272047923871e-08	9.32810667575108e-05	0.00046841921958146	0.999255237850661	0.000183018135796077	7:100715101	rs534043	chr7.2		7	100715101	7:100415834	1.18895e-09	7:100715101	4.19999999999952e-10	4371	26381	0.999956532422906	0.999688837167423	99308849	101307486	ENSG00000214300	ENSG00000214300	protein_coding	100307702	1	407399	108132	407399	30	6	30	99308849	101307486	1998637	68720
AITD_Saevarsdottir_32581359_1	AITD (Saevarsdottir, EUR)	IMD	CD8_TEM_OneK1K	CD8_TEM_OneK1K	CD8	Single cell	ENSG00000227053	MUC12-AS1	5604	5.66949032186046e-07	0.000102005523143645	0.00552277158652435	0.993657088118847	0.000717567822453725	7:100715101	rs534043	chr7.2		7	100715101	7:101009036	1.16862e-07	7:100715101	4.19999999999952e-10	5945	29011	0.91541564771603	0.999686468450413	100018339	102017582	ENSG00000227053	ENSG00000227053	lncRNA	101064328	-1	349227	55292	349227	11	0	11	100018339	102017582	1999243	68723
AITD_Saevarsdottir_32581359_1	AITD (Saevarsdottir, EUR)	IMD	CD8_TEM_OneK1K	CD8_TEM_OneK1K	CD8	Single cell	ENSG00000104626	ERI1	7832	1.13034168988301e-17	1.26572107561208e-14	0.000877006995227131	0.982035053945122	0.0170879390596407	8:8450534	rs2921071	chr8.1		8	8450534	8:8968662	5.98989e-09	8:8450534	2.49999999999999e-21	7988	34880	0.993888461722862	0.999178424880147	8147581	10001622	ENSG00000104626	ENSG00000104626	protein_coding	9002897	1	-552363	-34235	-552363	5	0	5	8147581	10001622	1854041	68724
AITD_Saevarsdottir_32581359_1	AITD (Saevarsdottir, EUR)	IMD	CD8_TEM_OneK1K	CD8_TEM_OneK1K	CD8	Single cell	ENSG00000154328	NEIL2	5811	3.49088274103477e-10	3.15362620228451e-06	0.000110673170194709	0.999809566699081	7.66061554323205e-05	8:11582510	rs4841567	chr8.3		8	11582510	8:11779353	2.4224e-10	8:11582510	1.20000000000001e-12	5908	40078	0.999998611033767	0.932668190469714	10769669	12769227	ENSG00000154328	ENSG00000154328	protein_coding	11769710	1	-187200	9643	-187200	0	0	0	10769669	12769227	1999558	68725
AITD_Saevarsdottir_32581359_1	AITD (Saevarsdottir, EUR)	IMD	CD8_TEM_OneK1K	CD8_TEM_OneK1K	CD8	Single cell	ENSG00000079459	FDFT1	5807	2.16442770308974e-14	3.14784235904968e-06	6.8757155376886e-09	0.999971877887553	2.496739435265e-05	8:11805039	rs2686198	chr8.3		8	11805039	8:11805039	8.63246e-15	8:11582510	1.20000000000001e-12	5904	39998	0.999999909577095	0.932668207593643	10795981	12795142	ENSG00000079459	ENSG00000079459	protein_coding	11802741	1	2298	2298	-220231	0	0	2	10795981	12795142	1999161	68726
AITD_Saevarsdottir_32581359_1	AITD (Saevarsdottir, EUR)	IMD	CD8_TEM_OneK1K	CD8_TEM_OneK1K	CD8	Single cell	ENSG00000255321		5293	1.5284049162867e-18	1.22783611612333e-05	1.49734152999224e-14	0.119575266100116	0.88041245553871	8:60515721	rs2875967	chr8.4		8	60515721	8:60534924	2.67709e-18	8:60605840	4.89999999999991e-10	5453	24699	0.987956994876985	0.999908312208881	59553396	61553021	ENSG00000255321	ENSG00000255321	lncRNA	60553036	-1	37315	18112	-52804	2	0	0	59553113	61553021	1999908	68727
AITD_Saevarsdottir_32581359_1	AITD (Saevarsdottir, EUR)	IMD	CD8_TEM_OneK1K	CD8_TEM_OneK1K	CD8	Single cell	ENSG00000253438	PCAT1	6210	5.46663633986062e-33	1.48397996904166e-09	3.6837669277879e-24	0.9999999984624	5.3626032625554e-11	8:126496993	rs12546489	chr8.5		8	126496993	8:126496993	5.53697e-33	8:127184843	1.29999999999998e-15	6501	25038	0.999999999999997	0.999999998954284	125557540	127556305	ENSG00000253438	ENSG00000253438	lncRNA	126557893	1	-60900	-60900	626950	1	1	3	125557540	127556305	1998765	68730
AITD_Saevarsdottir_32581359_1	AITD (Saevarsdottir, EUR)	IMD	CD8_TEM_OneK1K	CD8_TEM_OneK1K	CD8	Single cell	ENSG00000246228	CASC8	6556	2.73506716782067e-12	1.51256226477376e-09	0.00180451216344046	0.997941291222901	0.000254195098361446	8:127169057	rs2445608	chr8.5		8	127169057	8:127674781	1.14421e-08	8:127184843	1.29999999999998e-15	6798	25573	0.964114158843456	0.999999974311477	126482225	128480989	ENSG00000246228	ENSG00000246228	lncRNA	127482139	-1	313082	-192642	297296	4	2	4	126482225	128480989	1998764	68732
AITD_Saevarsdottir_32581359_1	AITD (Saevarsdottir, EUR)	IMD	CD8_TEM_OneK1K	CD8_TEM_OneK1K	CD8	Single cell	ENSG00000246228	CASC8	6556	2.73506716782067e-12	1.51256226477376e-09	0.00180451216344046	0.997941291222901	0.000254195098361446	8:127169057	rs2445608	chr8.6		8	127169057	8:127674781	1.14421e-08	8:127184843	1.29999999999998e-15	6798	25573	0.964114158843456	0.999999974311477	126482225	128480989	ENSG00000246228	ENSG00000246228	lncRNA	127482139	-1	313082	-192642	297296	4	2	4	126482225	128480989	1998764	68732
AITD_Saevarsdottir_32581359_1	AITD (Saevarsdottir, EUR)	IMD	CD8_TEM_OneK1K	CD8_TEM_OneK1K	CD8	Single cell	ENSG00000254166	CASC19	6546	1.27853261505097e-17	1.53405497372936e-09	8.33433367038165e-09	0.999999989773883	3.57729578387229e-10	8:127184843	rs2445610	chr8.5		8	127184843	8:126492408	1.37144e-16	8:127184843	1.29999999999998e-15	6818	25883	0.999999999749574	0.999999974312291	126228409	128227092	ENSG00000254166	ENSG00000254166	lncRNA	127218933	-1	34090	726525	34090	0	5	0	126228409	128227416	1999007	68731
AITD_Saevarsdottir_32581359_1	AITD (Saevarsdottir, EUR)	IMD	CD8_TEM_OneK1K	CD8_TEM_OneK1K	CD8	Single cell	ENSG00000254166	CASC19	6546	1.27853261505097e-17	1.53405497372936e-09	8.33433367038165e-09	0.999999989773883	3.57729578387229e-10	8:127184843	rs2445610	chr8.6		8	127184843	8:126492408	1.37144e-16	8:127184843	1.29999999999998e-15	6818	25883	0.999999999749574	0.999999974312291	126228409	128227092	ENSG00000254166	ENSG00000254166	lncRNA	127218933	-1	34090	726525	34090	0	5	0	126228409	128227416	1999007	68731
AITD_Saevarsdottir_32581359_1	AITD (Saevarsdottir, EUR)	IMD	CD8_TEM_OneK1K	CD8_TEM_OneK1K	CD8	Single cell	ENSG00000008513	ST3GAL1	7102	6.03131964461003e-11	3.02197147304333e-07	0.000199523796868697	0.999706890381408	9.32835642622335e-05	8:132856746	rs2472544	chr8.7		8	132856746	8:133499412	1.30239e-10	8:132905343	4.90000000000004e-13	7396	27016	0.999995155191319	0.9724835113993	132572310	134571776	ENSG00000008513	ENSG00000008513	protein_coding	133571887	-1	715141	72475	666544	8	1	7	132572310	134571776	1999466	68735
AITD_Saevarsdottir_32581359_1	AITD (Saevarsdottir, EUR)	IMD	CD8_TEM_OneK1K	CD8_TEM_OneK1K	CD8	Single cell	ENSG00000165071	TMEM71	6615	7.73588916345524e-10	6.35739832958247e-08	0.00268432092375105	0.219995461909368	0.777320152819308	8:132858187	rs2467992	chr8.7		8	132858187	8:132833191	1.65825e-07	8:132905343	4.90000000000004e-13	6815	25756	0.999671361718571	0.97248351813363	131761124	133760437	ENSG00000165071	ENSG00000165071	protein_coding	132760582	-1	-97605	-72609	-144761	3	2	4	131761124	133760437	1999313	68733
AITD_Saevarsdottir_32581359_1	AITD (Saevarsdottir, EUR)	IMD	CD8_TEM_OneK1K	CD8_TEM_OneK1K	CD8	Single cell	ENSG00000261220	ST3GAL1-DT	7099	1.28711800405713e-13	3.02229560134455e-07	4.25873975709853e-07	0.999999253712991	1.81833435948824e-08	8:132905343	rs2068128	chr8.7		8	132905343	8:133578866	3.15776e-13	8:132905343	4.90000000000004e-13	7393	27011	0.999997617840535	0.972483511373328	132573336	134573082	ENSG00000261220	ENSG00000261220	lncRNA	133572134	1	-666791	6732	-666791	8	0	8	132573336	134573082	1999746	68736
AITD_Saevarsdottir_32581359_1	AITD (Saevarsdottir, EUR)	IMD	CD8_TEM_OneK1K	CD8_TEM_OneK1K	CD8	Single cell	ENSG00000042832	TG	6841	7.64986893173486e-39	2.86789264838509e-07	2.66741739298397e-32	0.999999712383767	8.26963875997258e-10	8:133078962	rs57119540	chr8.7		8	133078962	8:133067346	1.25707e-36	8:132905343	4.90000000000004e-13	7045	25631	1	0.972483521533108	131867025	133866730	ENSG00000042832	ENSG00000042832	protein_coding	132866958	1	212004	200388	38385	2	2	0	131867025	133866730	1999705	68734
AITD_Saevarsdottir_32581359_1	AITD (Saevarsdottir, EUR)	IMD	CD8_TEM_OneK1K	CD8_TEM_OneK1K	CD8	Single cell	ENSG00000120210	INSL6	6620	3.18568962145907e-19	2.84160603765712e-05	1.12105470470953e-14	0.999970553919659	1.03001995514607e-06	9:5150058	rs10815167	chr9.1		9	5150058	9:5155758	1.88092e-19	9:5438435	9.40000000000039e-12	6877	31857	1	0.999634920380256	4185656	6185360	ENSG00000120210	ENSG00000120210	protein_coding	5185639	-1	35581	29881	-252796	0	0	5	4185656	6185360	1999704	68738
AITD_Saevarsdottir_32581359_1	AITD (Saevarsdottir, EUR)	IMD	CD8_TEM_OneK1K	CD8_TEM_OneK1K	CD8	Single cell	ENSG00000106686	SPATA6L	7185	6.74787764804072e-09	2.88788977339821e-05	0.000233596670715962	0.999723862755533	1.36549281409581e-05	9:5438435	rs911760	chr9.1		9	5438435	9:4657757	2.31355e-09	9:5438435	9.40000000000039e-12	7427	32384	0.99334773852705	0.999634884806945	3666843	5666641	ENSG00000106686	ENSG00000106686	protein_coding	4666480	-1	-771955	8723	-771955	22	1	22	3666843	5666641	1999798	68737
AITD_Saevarsdottir_32581359_1	AITD (Saevarsdottir, EUR)	IMD	CD8_TEM_OneK1K	CD8_TEM_OneK1K	CD8	Single cell	ENSG00000136842	TMOD1	4430	1.89505048880597e-111	1.30148877330149e-103	1.45606362427372e-08	0.999999984907021	5.32347359499869e-10	9:97784318	rs925489	chr9.3		9	97784318	9:97576150	1.79368e-14	9:97784318	8.49999999999903e-110	4531	24556	0.977068062063704	0.999999998217439	96501215	98500483	ENSG00000136842	ENSG00000136842	protein_coding	97501666	1	282652	74484	282652	4	0	4	96501215	98500483	1999268	68739
AITD_Saevarsdottir_32581359_1	AITD (Saevarsdottir, EUR)	IMD	CD8_TEM_OneK1K	CD8_TEM_OneK1K	CD8	Single cell	ENSG00000136932	TRMO	5451	2.38000362730468e-111	1.2925849851162e-103	1.84127434780122e-08	0.999999978208507	3.37875763090238e-09	9:97784318	rs925489	chr9.3		9	97784318	9:97953858	1.00064e-13	9:97784318	8.49999999999903e-110	5631	24388	0.999419629751554	0.999999998217439	96922691	98922546	ENSG00000136932	ENSG00000136932	protein_coding	97922500	-1	138182	-31358	138182	2	1	2	96922691	98922546	1999855	68740
AITD_Saevarsdottir_32581359_1	AITD (Saevarsdottir, EUR)	IMD	CD8_TEM_OneK1K	CD8_TEM_OneK1K	CD8	Single cell	ENSG00000057608	GDI2	8827	6.64918249858544e-25	1.92134570939281e-19	3.46067778090326e-06	0.999996376495239	1.62826981323942e-07	10:6068912	rs7090530	chr10.1		10	6068912	10:5808701	6.94848e-12	10:6068912	1.99999999999993e-26	9178	31446	0.99998661408269	0.999999999245482	4842255	6842087	ENSG00000057608	ENSG00000057608	protein_coding	5813434	-1	-255478	4733	-255478	9	0	9	4842255	6842087	1999832	68492
AITD_Saevarsdottir_32581359_1	AITD (Saevarsdottir, EUR)	IMD	CD8_TEM_OneK1K	CD8_TEM_OneK1K	CD8	Single cell	ENSG00000182010	RTKN2	5737	5.31267705718569e-30	1.83569315004616e-24	2.89408725069251e-06	0.999996062256408	1.04365634691263e-06	10:62020112	rs71508903	chr10.2		10	62020112	10:62296347	2.50362e-12	10:62020112	2.29999999999951e-31	5921	24606	0.99999851884164	0.999999999999997	61269241	63268497	ENSG00000182010	ENSG00000182010	protein_coding	62268844	-1	248732	-27503	248732	0	1	0	61269241	63268497	1999256	68493
AITD_Saevarsdottir_32581359_1	AITD (Saevarsdottir, EUR)	IMD	CD8_TEM_OneK1K	CD8_TEM_OneK1K	CD8	Single cell	ENSG00000142082	SIRT3	3989	1.01422690728029e-17	0.00336437708549201	3.00442663215595e-15	0.99662352749382	1.20954206845378e-05	11:212015	rs76552490	chr11.1		11	212015	11:212015	8.44968e-21	11:307244	5.89999999999993e-09	4285	18021	0.999999999999973	0.99140164516732	129012	1236831	ENSG00000142082	ENSG00000142082	protein_coding	236342	-1	24327	24327	-70902	0	0	7	129012	1236831	1107819	68498
AITD_Saevarsdottir_32581359_1	AITD (Saevarsdottir, EUR)	IMD	CD8_TEM_OneK1K	CD8_TEM_OneK1K	CD8	Single cell	ENSG00000142102	PGGHG	4299	1.08455998609678e-26	0.00360874759557771	2.9944896896414e-24	0.996381712305775	9.54009864819366e-06	11:288115	rs10902119	chr11.1		11	288115	11:288115	4.41056e-30	11:307244	5.89999999999993e-09	4651	19335	1	0.991226193720617	129012	1289039	ENSG00000142102	ENSG00000142102	protein_coding	289126	1	-1011	-1011	18118	0	0	1	129012	1289039	1160027	68500
AITD_Saevarsdottir_32581359_1	AITD (Saevarsdottir, EUR)	IMD	CD8_TEM_OneK1K	CD8_TEM_OneK1K	CD8	Single cell	ENSG00000142089	IFITM3	4421	1.20396640481097e-09	0.00369920133166356	3.23550982686335e-07	0.994112102076763	0.00218837183662499	11:306884	rs10751647	chr11.1		11	306884	11:321138	2.58021e-13	11:307244	5.89999999999993e-09	4780	19865	0.999999975574101	0.991157659497568	129012	1327346	ENSG00000142089	ENSG00000142089	protein_coding	320860	-1	13976	-278	13616	5	0	5	129012	1327346	1198334	68499
AITD_Saevarsdottir_32581359_1	AITD (Saevarsdottir, EUR)	IMD	CD8_TEM_OneK1K	CD8_TEM_OneK1K	CD8	Single cell	ENSG00000177963	RIC8A	3876	4.03579264705232e-05	0.00322762452642992	0.0123032683396937	0.983953146256932	0.000475602950474215	11:307244	rs10751648	chr11.1		11	307244	11:199153	1.74714e-08	11:307244	5.89999999999993e-09	4165	17511	0.998615287405501	0.99147033164334	129012	1206878	ENSG00000177963	ENSG00000177963	protein_coding	207708	1	99536	-8555	99536	8	2	8	129012	1206878	1077866	68504
AITD_Saevarsdottir_32581359_1	AITD (Saevarsdottir, EUR)	IMD	CD8_TEM_OneK1K	CD8_TEM_OneK1K	CD8	Single cell	ENSG00000255284	GATD1-DT	6414	4.68011542202137e-06	0.00513024354266375	0.000906671973185859	0.993874580353821	8.38240149072217e-05	11:307244	rs10751648	chr11.1		11	307244	11:784340	7.25733e-09	11:307244	5.89999999999993e-09	6866	27560	0.999962587777212	0.990076161492457	129012	1777426	ENSG00000255284	ENSG00000255284	lncRNA	777574	1	-470330	6766	-470330	35	1	35	129012	1777431	1648419	68511
AITD_Saevarsdottir_32581359_1	AITD (Saevarsdottir, EUR)	IMD	CD8_TEM_OneK1K	CD8_TEM_OneK1K	CD8	Single cell	ENSG00000185201	IFITM2	4360	3.59215512629867e-26	0.00366231748805253	9.77047485430101e-24	0.996131071876005	0.000206610635943608	11:307726	rs2031090	chr11.1		11	307726	11:307726	2.80766e-30	11:307244	5.89999999999993e-09	4717	19627	1	0.991188373346844	129012	1307357	ENSG00000185201	ENSG00000185201	protein_coding	307816	1	-90	-90	-572	0	0	0	129012	1307357	1178345	68507
AITD_Saevarsdottir_32581359_1	AITD (Saevarsdottir, EUR)	IMD	CD8_TEM_OneK1K	CD8_TEM_OneK1K	CD8	Single cell	ENSG00000251661	RP11-326C3.11	4396	1.44484103041456e-66	0.00115966301419053	3.90286639042446e-64	0.312558657027427	0.686281679958369	11:324163	rs10794308	chr11.1		11	324163	11:324163	7.11262e-64	11:307244	5.89999999999993e-09	4753	19763	1.00000000000001	0.991171342354315	129012	1318350	ENSG00000251661	ENSG00000251661	lncRNA	318582	1	5581	5581	-11338	2	2	4	129012	1318350	1189338	68510
AITD_Saevarsdottir_32581359_1	AITD (Saevarsdottir, EUR)	IMD	CD8_TEM_OneK1K	CD8_TEM_OneK1K	CD8	Single cell	ENSG00000185885	IFITM1	4385	7.43186128789254e-09	0.00367864562853971	2.01281537557906e-06	0.996309554478812	9.77964541120727e-06	11:349122	rs7117996	chr11.1		11	349122	11:349122	3.46073e-12	11:307244	5.89999999999993e-09	4742	19711	0.999999921471023	0.991178221220514	129012	1313340	ENSG00000185885	ENSG00000185885	protein_coding	314040	1	35082	35082	-6796	4	4	3	129012	1313340	1184328	68509
AITD_Saevarsdottir_32581359_1	AITD (Saevarsdottir, EUR)	IMD	CD8_TEM_OneK1K	CD8_TEM_OneK1K	CD8	Single cell	ENSG00000184956	MUC6	6993	8.22250134954399e-06	0.00581324618656974	0.00140341569988604	0.992203906822623	0.000571208789572001	11:576749	rs113794548	chr11.1		11	576749	11:999764	7.90094e-10	11:307244	5.89999999999993e-09	7474	31283	0.999752335538259	0.989561755097567	129012	2019247	ENSG00000184956	ENSG00000184956	protein_coding	1036718	-1	459969	36954	729474	27	0	51	129012	2019247	1890235	68506
AITD_Saevarsdottir_32581359_1	AITD (Saevarsdottir, EUR)	IMD	CD8_TEM_OneK1K	CD8_TEM_OneK1K	CD8	Single cell	ENSG00000185507	IRF7	5595	7.43205398317665e-06	0.0018609123984434	0.00161010750044862	0.402672962321866	0.593848585725259	11:589564	rs4963128	chr11.1		11	589564	11:588654	1.65166e-08	11:307244	5.89999999999993e-09	6001	24643	0.971894941877161	0.990475278267751	129012	1615983	ENSG00000185507	ENSG00000185507	protein_coding	615950	-1	26386	27296	308706	0	0	24	129012	1615983	1486971	68508
AITD_Saevarsdottir_32581359_1	AITD (Saevarsdottir, EUR)	IMD	CD8_TEM_OneK1K	CD8_TEM_OneK1K	CD8	Single cell	ENSG00000177042	TMEM80	6121	1.12377002443186e-08	0.00490783750138966	2.27447225840599e-06	0.993328260609996	0.00176161617865434	11:630124	rs11246221	chr11.1		11	630124	11:663340	1.31829e-11	11:307244	5.89999999999993e-09	6566	26379	0.999939267887286	0.990267725518094	129012	1694986	ENSG00000177042	ENSG00000177042	protein_coding	695816	1	-65692	-32476	-388572	3	2	30	129012	1694986	1565974	68501
AITD_Saevarsdottir_32581359_1	AITD (Saevarsdottir, EUR)	IMD	CD8_TEM_OneK1K	CD8_TEM_OneK1K	CD8	Single cell	ENSG00000177600	RPLP2	6511	3.59074345764534e-11	0.00522415339705287	6.8372468996869e-09	0.994747363868363	2.84758614300868e-05	11:799670	rs28649421	chr11.1		11	799670	11:799670	8.65769e-15	11:307244	5.89999999999993e-09	6967	28040	0.999999987358513	0.990005408378191	129012	1809524	ENSG00000177600	ENSG00000177600	protein_coding	809967	1	-10297	-10297	-502723	1	1	41	129012	1809524	1680512	68502
AITD_Saevarsdottir_32581359_1	AITD (Saevarsdottir, EUR)	IMD	CD8_TEM_OneK1K	CD8_TEM_OneK1K	CD8	Single cell	ENSG00000177697	CD151	6591	6.84493575282438e-09	0.00528675472089342	1.28784988070514e-06	0.994683740855919	2.82097283700239e-05	11:857789	rs74915614	chr11.1		11	857789	11:857789	7.4007e-14	11:307244	5.89999999999993e-09	7047	28378	0.999998494736254	0.989962139978255	129012	1832863	ENSG00000177697	ENSG00000177697	protein_coding	832952	1	24837	24837	-525708	2	2	45	129012	1832863	1703851	68503
AITD_Saevarsdottir_32581359_1	AITD (Saevarsdottir, EUR)	IMD	CD8_TEM_OneK1K	CD8_TEM_OneK1K	CD8	Single cell	ENSG00000183020	AP2A2	6916	2.14462372451457e-41	0.00554878907781723	3.84348372661732e-39	0.994425264707874	2.59462143019902e-05	11:973542	rs10902256	chr11.1		11	973542	11:973542	7.09398e-44	11:307244	5.89999999999993e-09	7395	29793	1	0.989771978972987	129012	1924862	ENSG00000183020	ENSG00000183020	protein_coding	925870	1	47672	47672	-618626	0	0	50	129012	1924862	1795850	68505
AITD_Saevarsdottir_32581359_1	AITD (Saevarsdottir, EUR)	IMD	CD8_TEM_OneK1K	CD8_TEM_OneK1K	CD8	Single cell	ENSG00000121691	CAT	6277	4.80920948682674e-14	4.76194065936901e-12	0.00999387723504517	0.989564565494609	0.000441557265535165	11:35296165	rs10742340	chr11.2		11	35296165	11:34484379	5.68675e-08	11:35296165	1.49999999999998e-17	6476	24424	0.994234253163708	0.999999988217721	33439662	35438723	ENSG00000121691	ENSG00000121691	protein_coding	34438934	1	857231	45445	857231	10	0	10	33439662	35438723	1999061	68512
AITD_Saevarsdottir_32581359_1	AITD (Saevarsdottir, EUR)	IMD	CD8_TEM_OneK1K	CD8_TEM_OneK1K	CD8	Single cell	ENSG00000149089	APIP	6201	9.44892640394868e-17	4.70903540804317e-12	2.00593077720551e-05	0.999689949949063	0.00028999073845322	11:35296165	rs10742340	chr11.2		11	35296165	11:34942216	9.19234e-10	11:35296165	1.49999999999998e-17	6402	23908	0.999975493471531	0.999999988217804	33916469	35916360	ENSG00000149089	ENSG00000149089	protein_coding	34916379	-1	-379786	-25837	-379786	7	1	7	33916469	35916360	1999891	68513
AITD_Saevarsdottir_32581359_1	AITD (Saevarsdottir, EUR)	IMD	CD8_TEM_OneK1K	CD8_TEM_OneK1K	CD8	Single cell	ENSG00000149231	CCDC82	6078	1.13013036243447e-28	4.30586023630066e-24	2.62456042339803e-05	0.999972280008679	1.47438709346888e-06	11:95578258	rs4409785	chr11.4		11	95578258	11:96364768	4.35935e-11	11:95578258	5.30000000000313e-31	6346	26507	0.999999258495064	1	95390436	97389530	ENSG00000149231	ENSG00000149231	protein_coding	96389912	-1	811654	25144	811654	6	0	6	95390436	97389530	1999094	68526
AITD_Saevarsdottir_32581359_1	AITD (Saevarsdottir, EUR)	IMD	CD8_TEM_OneK1K	CD8_TEM_OneK1K	CD8	Single cell	ENSG00000184384	MAML2	6080	1.13245515689237e-25	4.16848625721122e-24	0.0264111850863158	0.972175720586107	0.0014130943275784	11:95578258	rs4409785	chr11.4		11	95578258	11:96223227	1.02578e-07	11:95578258	5.30000000000313e-31	6338	26395	0.999462656603185	1	95343695	97342848	ENSG00000184384	ENSG00000184384	protein_coding	96343195	-1	764937	119968	764937	5	0	5	95343695	97342848	1999153	68525
AITD_Saevarsdottir_32581359_1	AITD (Saevarsdottir, EUR)	IMD	CD8_TEM_OneK1K	CD8_TEM_OneK1K	CD8	Single cell	ENSG00000256069	A2MP1	5977	7.91972848306115e-121	1.42064428584148e-22	5.57474419317422e-99	1	1.28211451590483e-24	12:9005899	rs12826978	chr12.1		12	9005899	12:9005899	4.71315e-90	12:9747028	3.8e-29	6253	26562	1	0.997520488708345	8276023	10274388	ENSG00000256069	ENSG00000256069	transcribed_unprocessed_pseudogene	9275817	-1	269918	269918	-471211	12	12	16	8276023	10274388	1998365	68542
AITD_Saevarsdottir_32581359_1	AITD (Saevarsdottir, EUR)	IMD	CD8_TEM_OneK1K	CD8_TEM_OneK1K	CD8	Single cell	ENSG00000245105	A2M-AS1	5453	8.54936541973724e-110	1.4185050029505e-22	6.02702521454226e-88	1	1.28205674684273e-24	12:9014245	rs2159960	chr12.1		12	9014245	12:9014245	7.58059e-82	12:9747028	3.8e-29	5713	26522	1.00000000000001	0.997520488708345	8065796	10063535	ENSG00000245105	ENSG00000245105	lncRNA	9065163	1	-50918	-50918	681865	2	2	26	8065796	10063535	1997739	68538
AITD_Saevarsdottir_32581359_1	AITD (Saevarsdottir, EUR)	IMD	CD8_TEM_OneK1K	CD8_TEM_OneK1K	CD8	Single cell	ENSG00000139187	KLRG1	5277	3.90169974171399e-112	1.4141729550963e-22	2.75899756649527e-90	1	1.27127132882127e-24	12:9015192	rs12812329	chr12.1		12	9015192	12:9009208	1.96708e-83	12:9747028	3.8e-29	5538	26441	0.999999999999998	0.997520488708345	7950116	9949842	ENSG00000139187	ENSG00000139187	protein_coding	8989546	1	25646	19662	757482	1	1	30	7950116	9949842	1999726	68535
AITD_Saevarsdottir_32581359_1	AITD (Saevarsdottir, EUR)	IMD	CD8_TEM_OneK1K	CD8_TEM_OneK1K	CD8	Single cell	ENSG00000213049	HNRNPA1P34	5449	2.53770682070339e-50	1.42187437350387e-22	1.78476162732283e-28	1	1.13050817110907e-24	12:9040132	rs17730391	chr12.1		12	9040132	12:9040132	1.93648e-33	12:9747028	3.8e-29	5710	26585	1	0.997520488708343	8029417	10029080	ENSG00000213049	ENSG00000213049	processed_pseudogene	9029089	-1	-11043	-11043	-717939	1	1	28	8029121	10029080	1999959	68536
AITD_Saevarsdottir_32581359_1	AITD (Saevarsdottir, EUR)	IMD	CD8_TEM_OneK1K	CD8_TEM_OneK1K	CD8	Single cell	ENSG00000214851	LINC00612	5453	2.75861176392077e-80	1.41850500295054e-22	1.94473178323853e-58	1	1.23687411919796e-24	12:9048794	rs56083774	chr12.1		12	9048794	12:9048794	2.51162e-59	12:9747028	3.8e-29	5713	26522	0.999999999999993	0.997520488708345	8065796	10063535	ENSG00000214851	ENSG00000214851	lncRNA	9066123	-1	17329	17329	-680905	1	1	25	8065796	10063535	1997739	68537
AITD_Saevarsdottir_32581359_1	AITD (Saevarsdottir, EUR)	IMD	CD8_TEM_OneK1K	CD8_TEM_OneK1K	CD8	Single cell	ENSG00000175899	A2M	5550	1.49647345075337e-137	1.42486936955123e-22	1.05025308476152e-115	1	4.80616319975642e-25	12:9080951	rs7955497	chr12.1		12	9080951	12:9082449	9.55542e-105	12:9747028	3.8e-29	5804	26641	1.00000000000001	0.997520488708345	8116401	10115529	ENSG00000175899	ENSG00000175899	protein_coding	9115919	-1	34968	33470	-631109	0	0	24	8116401	10115529	1999128	68539
AITD_Saevarsdottir_32581359_1	AITD (Saevarsdottir, EUR)	IMD	CD8_TEM_OneK1K	CD8_TEM_OneK1K	CD8	Single cell	ENSG00000126838	PZP	5762	9.00200498768831e-199	1.43342650111521e-22	6.28006038724986e-177	1	6.11403213663417e-25	12:9123182	rs10842914	chr12.1		12	9123182	12:9123182	8.41453e-138	12:9747028	3.8e-29	6034	26801	1.00000000000003	0.997520488708345	8208439	10207934	ENSG00000126838	ENSG00000126838	protein_coding	9208395	-1	85213	85213	-538633	4	4	19	8208439	10207934	1999495	68540
AITD_Saevarsdottir_32581359_1	AITD (Saevarsdottir, EUR)	IMD	CD8_TEM_OneK1K	CD8_TEM_OneK1K	CD8	Single cell	ENSG00000256594	RP11-705C15.2	6457	6.4539565403841e-162	1.42176740935924e-22	4.5393898452718e-140	1	7.51528767007804e-24	12:9651630	rs7961262	chr12.1		12	9651630	12:9651630	2.32256e-122	12:9747028	3.8e-29	6639	26583	1.00000000000001	0.99752048870834	8648486	10647788	ENSG00000256594	ENSG00000256594	transcribed_unprocessed_pseudogene	9653683	1	-2053	-2053	93345	0	0	5	8648486	10647788	1999302	68545
AITD_Saevarsdottir_32581359_1	AITD (Saevarsdottir, EUR)	IMD	CD8_TEM_OneK1K	CD8_TEM_OneK1K	CD8	Single cell	ENSG00000184293	CLECL1P	6555	2.52815041732253e-49	1.42472964284265e-22	1.77443650094126e-27	0.999976987616362	2.30123836403575e-05	12:9732486	rs10844622	chr12.1		12	9732486	12:9725987	2.85957e-32	12:9747028	3.8e-29	6740	26639	1	0.997520488708345	8736501	10733264	ENSG00000184293	ENSG00000184293	transcribed_unitary_pseudogene	9733030	-1	544	7043	-13998	0	0	0	8736501	10733264	1996763	68546
AITD_Saevarsdottir_32581359_1	AITD (Saevarsdottir, EUR)	IMD	CD8_TEM_OneK1K	CD8_TEM_OneK1K	CD8	Single cell	ENSG00000003056	M6PR	5276	8.93986922622812e-28	1.41384274103267e-22	6.32305844601046e-06	0.99999340672251	2.70219047088505e-07	12:9747028	rs10844682	chr12.1		12	9747028	12:8986686	4.93476e-11	12:9747028	3.8e-29	5537	26435	0.999963299554539	0.997520488708343	7950116	9949255	ENSG00000003056	ENSG00000003056	protein_coding	8949645	-1	-797383	-37041	-797383	31	0	31	7950116	9949255	1999139	68534
AITD_Saevarsdottir_32581359_1	AITD (Saevarsdottir, EUR)	IMD	CD8_TEM_OneK1K	CD8_TEM_OneK1K	CD8	Single cell	ENSG00000111788	DDX12B	5978	1.00599945989371e-26	1.42113271024987e-22	7.07809272620246e-05	0.999892069444064	3.7149628675379e-05	12:9747028	rs10844682	chr12.1		12	9747028	12:9282219	1.50836e-09	12:9747028	3.8e-29	6254	26574	0.947651300406435	0.997520488708345	8277383	10276705	ENSG00000111788	ENSG00000111788	transcribed_unprocessed_pseudogene	9277235	1	469793	4984	469793	15	0	15	8277383	10276705	1999322	68543
AITD_Saevarsdottir_32581359_1	AITD (Saevarsdottir, EUR)	IMD	CD8_TEM_OneK1K	CD8_TEM_OneK1K	CD8	Single cell	ENSG00000134539	KLRD1	7672	9.09485909031235e-30	1.59205422999269e-22	5.71265624125473e-08	0.999999938761706	4.11172893818853e-09	12:9747028	rs10844682	chr12.1		12	9747028	12:10284559	3.26546e-13	12:9747028	3.8e-29	7993	29767	0.999999941537334	0.997520488708343	9226060	11225664	ENSG00000134539	ENSG00000134539	protein_coding	10307870	1	-560842	-23311	-560842	20	0	20	9226060	11225664	1999604	68547
AITD_Saevarsdottir_32581359_1	AITD (Saevarsdottir, EUR)	IMD	CD8_TEM_OneK1K	CD8_TEM_OneK1K	CD8	Single cell	ENSG00000134545	KLRC1	7287	4.80201259440296e-27	1.54756041704122e-22	3.10285559250837e-05	0.999967491848529	1.47959554744615e-06	12:9747028	rs10844682	chr12.1		12	9747028	12:10432654	1.03454e-10	12:9747028	3.8e-29	7650	28936	0.99999905515927	0.997520488708345	9454978	11454441	ENSG00000134545	ENSG00000134545	protein_coding	10453377	-1	706349	20723	706349	30	2	30	9454978	11454441	1999463	68550
AITD_Saevarsdottir_32581359_1	AITD (Saevarsdottir, EUR)	IMD	CD8_TEM_OneK1K	CD8_TEM_OneK1K	CD8	Single cell	ENSG00000205809	KLRC2	7291	1.26598553029703e-42	1.55659571356467e-22	8.13304006470557e-21	1	4.85971630930581e-22	12:9747028	rs10844682	chr12.1		12	9747028	12:10444337	1.01047e-26	12:9747028	3.8e-29	7644	29104	0.999999999328667	0.997520488708343	9442314	11441105	ENSG00000205809	ENSG00000205809	protein_coding	10436010	-1	688982	-8327	688982	29	0	29	9442314	11441864	1999550	68549
AITD_Saevarsdottir_32581359_1	AITD (Saevarsdottir, EUR)	IMD	CD8_TEM_OneK1K	CD8_TEM_OneK1K	CD8	Single cell	ENSG00000237248	LINC00987	5856	2.57853417235063e-44	1.42406713846712e-22	1.81068300973939e-22	1	6.16527229315176e-23	12:9747028	rs10844682	chr12.1		12	9747028	12:9026256	1.62062e-27	12:9747028	3.8e-29	6129	26626	0.999999999999997	0.997520488708345	8241207	10239888	ENSG00000237248	ENSG00000237248	lncRNA	9144976	1	602052	-118720	602052	21	7	21	8241207	10239888	1998681	68541
AITD_Saevarsdottir_32581359_1	AITD (Saevarsdottir, EUR)	IMD	CD8_TEM_OneK1K	CD8_TEM_OneK1K	CD8	Single cell	ENSG00000256039	LINC02446	7459	1.18451165716148e-28	1.5684672772914e-22	7.55202594593913e-07	0.999999071384868	1.73412535091283e-07	12:9747028	rs10844682	chr12.1		12	9747028	12:10554648	1.81494e-12	12:9747028	3.8e-29	7840	29326	0.999704193997226	0.997520488708345	9567713	11553230	ENSG00000256039	ENSG00000256039	lncRNA	10553362	1	-806334	1286	-806334	32	0	32	9567713	11553230	1985517	68551
AITD_Saevarsdottir_32581359_1	AITD (Saevarsdottir, EUR)	IMD	CD8_TEM_OneK1K	CD8_TEM_OneK1K	CD8	Single cell	ENSG00000111796	KLRB1	6448	2.4633808384154e-24	1.36654308017136e-22	0.017319020954922	0.960743929044112	0.0219370500009642	12:9757536	rs10844706	chr12.1		12	9757536	12:9641119	1.43113e-07	12:9747028	3.8e-29	6630	26594	0.997983335204995	0.997520488708345	8607915	10607781	ENSG00000111796	ENSG00000111796	protein_coding	9607916	-1	-149620	-33203	-139112	8	0	8	8607915	10607781	1999866	68544
AITD_Saevarsdottir_32581359_1	AITD (Saevarsdottir, EUR)	IMD	CD8_TEM_OneK1K	CD8_TEM_OneK1K	CD8	Single cell	ENSG00000245648	KLRK1-AS1	7442	1.00979042383255e-179	1.57932559428144e-22	6.39380775875998e-158	1	1.03535000648144e-24	12:10385280	rs2126889	chr12.1		12	10385280	12:10382279	5.39041e-128	12:9747028	3.8e-29	7801	29529	1.00000000000002	0.997520488708345	9364449	11363647	ENSG00000245648	ENSG00000245648	lncRNA	10363769	1	21511	18510	-616741	0	0	23	9364449	11363647	1999198	68548
AITD_Saevarsdottir_32581359_1	AITD (Saevarsdottir, EUR)	IMD	CD8_TEM_OneK1K	CD8_TEM_OneK1K	CD8	Single cell	ENSG00000197728	RPS26	4149	0	1.53899603079631e-07	0	0.147010698849298	0.852989147251087	12:56042145	rs1131017	chr12.2		12	56042145	12:56042145	2.0911063173505e-308	12:56076841	5.90000000000005e-13	4351	24279	1	0.97676083464072	55042158	57041338	ENSG00000197728	ENSG00000197728	protein_coding	56041918	1	227	227	34923	0	0	0	55042158	57041338	1999180	68554
AITD_Saevarsdottir_32581359_1	AITD (Saevarsdottir, EUR)	IMD	CD8_TEM_OneK1K	CD8_TEM_OneK1K	CD8	Single cell	ENSG00000196531	NACA	3146	3.79720096085899e-11	9.04996385235812e-07	4.19563115296739e-05	0.999955245861881	1.89279223129905e-06	12:56076841	rs11171739	chr12.2		12	56076841	12:56655280	4.80378e-10	12:56076841	5.90000000000005e-13	3280	21090	0.999298840049685	0.976760521314129	55732524	57731209	ENSG00000196531	ENSG00000196531	protein_coding	56725299	-1	648458	70019	648458	41	2	41	55732524	57731209	1998685	68556
AITD_Saevarsdottir_32581359_1	AITD (Saevarsdottir, EUR)	IMD	CD8_TEM_OneK1K	CD8_TEM_OneK1K	CD8	Single cell	ENSG00000076067	RBMS2	3298	3.70447477544956e-26	9.34601730293021e-07	3.96368974614431e-20	0.999999060494326	4.9039407699864e-09	12:56522830	rs12814413	chr12.2		12	56522830	12:56522830	1.0782e-25	12:56076841	5.90000000000005e-13	3454	21779	0.999875541416719	0.976760497891276	55521834	57518773	ENSG00000076067	ENSG00000076067	protein_coding	56521820	1	1010	1010	-444979	0	0	35	55521834	57518773	1996939	68555
AITD_Saevarsdottir_32581359_1	AITD (Saevarsdottir, EUR)	IMD	CD8_TEM_OneK1K	CD8_TEM_OneK1K	CD8	Single cell	ENSG00000166598	HSP90B1	6223	1.9150551350863e-09	2.92172936067561e-08	0.0613645560215649	0.936214520224663	0.00242089262142242	12:103499163	rs12582330	chr12.3		12	103499163	12:104371066	9.73731e-08	12:103499163	7.69999999999782e-15	6475	24235	0.993110861771533	0.999829752345831	102930114	104929226	ENSG00000166598	ENSG00000166598	protein_coding	103930410	1	-431247	440656	-431247	6	11	6	102930114	104929226	1999112	68560
AITD_Saevarsdottir_32581359_1	AITD (Saevarsdottir, EUR)	IMD	CD8_TEM_OneK1K	CD8_TEM_OneK1K	CD8	Single cell	ENSG00000198431	TXNRD1	6384	5.33298116372386e-11	3.15119917819299e-08	0.00168934245049187	0.998213561224757	9.70647594297283e-05	12:103499163	rs12582330	chr12.3		12	103499163	12:104393380	2.04718e-09	12:103499163	7.69999999999782e-15	6631	24515	0.932202589937303	0.999829752230208	103216289	105215725	ENSG00000198431	ENSG00000198431	protein_coding	104215779	1	-716616	177601	-716616	14	3	14	103216289	105215725	1999436	68561
AITD_Saevarsdottir_32581359_1	AITD (Saevarsdottir, EUR)	IMD	CD8_TEM_OneK1K	CD8_TEM_OneK1K	CD8	Single cell	ENSG00000111229	ARPC3	4342	1.5098331009643e-110	1.82974853249095e-108	0.00818183135419925	0.991546042650094	0.000272125995712022	12:111446804	rs3184504	chr12.4		12	111446804	12:110405608	7.53148e-08	12:111446804	9.40000000000041e-116	4449	23145	0.997762416171263	1	109450667	111449855	ENSG00000111229	ENSG00000111229	protein_coding	110450337	-1	-996467	44729	-996467	16	1	16	109450667	111449855	1999188	68562
AITD_Saevarsdottir_32581359_1	AITD (Saevarsdottir, EUR)	IMD	CD8_TEM_OneK1K	CD8_TEM_OneK1K	CD8	Single cell	ENSG00000139508	SLC46A3	6037	2.60447412407645e-23	2.25589633974157e-17	1.15451702867058e-06	0.999998700217154	1.45265814280617e-07	13:28029870	rs76428106	chr13.2		13	28029870	13:28718735	5.70944e-12	13:28029870	2.40000000000027e-24	6301	23525	0.999999947314857	1	27719205	29718784	ENSG00000139508	ENSG00000139508	protein_coding	28718970	-1	689100	235	689100	8	0	8	27719205	29718784	1999579	68564
AITD_Saevarsdottir_32581359_1	AITD (Saevarsdottir, EUR)	IMD	CD8_TEM_OneK1K	CD8_TEM_OneK1K	CD8	Single cell	ENSG00000186184	POLR1D	6671	1.57214271887794e-23	2.32637638532672e-17	6.75789842052536e-07	0.999999243715253	8.04949066227895e-08	13:28029870	rs76428106	chr13.2		13	28029870	13:27626324	2.51016e-13	13:28029870	2.40000000000027e-24	6968	24260	0.999991446710932	1	26620922	28620632	ENSG00000186184	ENSG00000186184	protein_coding	27621892	1	407978	4432	407978	3	0	3	26620922	28620632	1999710	68563
AITD_Saevarsdottir_32581359_1	AITD (Saevarsdottir, EUR)	IMD	CD8_TEM_OneK1K	CD8_TEM_OneK1K	CD8	Single cell	ENSG00000133106	EPSTI1	5860	1.31672525624939e-52	5.21739300298486e-09	2.52372257291745e-44	0.999999994753651	2.89576687753166e-11	13:42992237	rs3825511	chr13.3		13	42992237	13:42992237	1.5659e-48	13:42473124	9.90000000000022e-15	6116	24562	1	0.971059149984572	41993494	43991430	ENSG00000133106	ENSG00000133106	protein_coding	42992241	-1	4	4	519117	0	0	5	41993494	43991430	1997936	68565
AITD_Saevarsdottir_32581359_1	AITD (Saevarsdottir, EUR)	IMD	CD8_TEM_OneK1K	CD8_TEM_OneK1K	CD8	Single cell	ENSG00000120675	DNAJC15	5825	1.94108317330365e-120	5.18893024775577e-09	3.74081567975193e-112	0.999999994791949	1.91227722247137e-11	13:43024276	rs9594865	chr13.3		13	43024276	13:43023796	1.10217e-99	13:42473124	9.90000000000022e-15	6074	24428	1.00000000000002	0.971059150007519	42023480	44022923	ENSG00000120675	ENSG00000120675	protein_coding	43023586	1	690	210	-550462	0	0	6	42023480	44022923	1999443	68566
AITD_Saevarsdottir_32581359_1	AITD (Saevarsdottir, EUR)	IMD	CD8_TEM_OneK1K	CD8_TEM_OneK1K	CD8	Single cell	ENSG00000258869	LINC02312	6835	1.31173969021665e-10	2.91252798947565e-05	4.50363079156274e-06	0.999965986291981	3.84666160324948e-07	14:98224057	rs1257920	chr14.2		14	98224057	14:97732677	1.51323e-11	14:98224057	5.20000000000006e-11	7133	26330	0.969265866429263	0.999973782109337	96764027	98763965	ENSG00000258869	ENSG00000258869	lncRNA	97762831	-1	-461226	30154	-461226	3	0	3	96764027	98763965	1999938	68568
AITD_Saevarsdottir_32581359_1	AITD (Saevarsdottir, EUR)	IMD	CD8_TEM_OneK1K	CD8_TEM_OneK1K	CD8	Single cell	ENSG00000175779	LINC02694	5803	2.49051924234878e-30	1.37348047122096e-11	1.81329060396411e-19	0.999999996320796	3.66547335501362e-09	15:38694167	rs12912251	chr15.1		15	38694167	15:38694167	5.28587e-25	15:38558129	9.39999999999798e-18	6042	24347	1	0.999996756023057	37628462	39627939	ENSG00000175779	ENSG00000175779	lncRNA	38628060	1	66107	66107	-69931	0	0	1	37628462	39627939	1999477	68569
AITD_Saevarsdottir_32581359_1	AITD (Saevarsdottir, EUR)	IMD	CD8_TEM_OneK1K	CD8_TEM_OneK1K	CD8	Single cell	ENSG00000259345		5742	2.36419938907054e-20	1.4068754266836e-11	1.68046106366992e-09	0.99999999445815	3.84732159346273e-09	15:38694167	rs12912251	chr15.1		15	38694167	15:38690445	2.48177e-15	15:38558129	9.39999999999798e-18	5990	24939	0.999999999773498	0.999996756022687	38427950	40426335	ENSG00000259345	ENSG00000259345	lncRNA	39420975	-1	726808	730530	862846	6	6	8	38427950	40426335	1998385	68570
AITD_Saevarsdottir_32581359_1	AITD (Saevarsdottir, EUR)	IMD	CD8_TEM_OneK1K	CD8_TEM_OneK1K	CD8	Single cell	ENSG00000170291	ELP5	5993	2.88658524180104e-48	5.35412331335929e-09	5.39133123644124e-40	0.999999994632489	1.3382883567429e-11	17:7260420	rs4562	chr17.1		17	7260420	17:7260420	1.22461e-43	17:7337072	1.3000000000004e-15	6291	25800	1.00000000000001	0.999999996129755	6251449	8251297	ENSG00000170291	ENSG00000170291	protein_coding	7252215	1	8205	8205	84857	0	0	10	6251449	8251297	1999848	68587
AITD_Saevarsdottir_32581359_1	AITD (Saevarsdottir, EUR)	IMD	CD8_TEM_OneK1K	CD8_TEM_OneK1K	CD8	Single cell	ENSG00000132507	EIF5A	5918	0	5.33855960440687e-09	0	0.999999994586688	7.48193639317852e-11	17:7304878	rs4796398	chr17.1		17	7304878	17:7304878	4.742e-253	17:7337072	1.3000000000004e-15	6211	25725	1.00000000000006	0.999999996121104	6307200	8306336	ENSG00000132507	ENSG00000132507	protein_coding	7307628	1	-2750	-2750	29444	0	0	5	6307200	8306336	1999136	68588
AITD_Saevarsdottir_32581359_1	AITD (Saevarsdottir, EUR)	IMD	CD8_TEM_OneK1K	CD8_TEM_OneK1K	CD8	Single cell	ENSG00000132522	GPS2	5910	1.07669764507052e-114	5.34312495888188e-09	2.01510847586891e-106	0.999999994572647	8.42172670456308e-11	17:7304878	rs4796398	chr17.1		17	7304878	17:7304878	1.42493e-94	17:7337072	1.3000000000004e-15	6204	25747	1.00000000000001	0.99999999611163	6315591	8314405	ENSG00000132522	ENSG00000132522	protein_coding	7315360	-1	10482	10482	-21712	1	1	4	6315591	8314405	1998814	68589
AITD_Saevarsdottir_32581359_1	AITD (Saevarsdottir, EUR)	IMD	CD8_TEM_OneK1K	CD8_TEM_OneK1K	CD8	Single cell	ENSG00000178971	CTC1	5513	4.975328846658e-14	5.22354236855029e-09	9.52471170672317e-06	0.999988877494246	1.59257045416636e-06	17:7337072	rs61759532	chr17.1		17	7337072	17:8247086	5.49398e-11	17:7337072	1.3000000000004e-15	5720	25172	0.999452922844426	0.99999999613759	7248857	9247388	ENSG00000178971	ENSG00000178971	protein_coding	8248056	-1	910984	970	910984	65	0	65	7248857	9247388	1998531	68592
AITD_Saevarsdottir_32581359_1	AITD (Saevarsdottir, EUR)	IMD	CD8_TEM_OneK1K	CD8_TEM_OneK1K	CD8	Single cell	ENSG00000178971	CTC1	5513	4.975328846658e-14	5.22354236855029e-09	9.52471170672317e-06	0.999988877494246	1.59257045416636e-06	17:7337072	rs61759532	chr17.2		17	7337072	17:8247086	5.49398e-11	17:7337072	1.3000000000004e-15	5720	25172	0.999452922844426	0.99999999613759	7248857	9247388	ENSG00000178971	ENSG00000178971	protein_coding	8248056	-1	910984	970	910984	65	0	65	7248857	9247388	1998531	68592
AITD_Saevarsdottir_32581359_1	AITD (Saevarsdottir, EUR)	IMD	CD8_TEM_OneK1K	CD8_TEM_OneK1K	CD8	Single cell	ENSG00000220205	VAMP2	5293	3.34955144213667e-15	5.17752978263692e-09	6.46939576780477e-07	0.999999248838184	9.90447069286465e-08	17:7337072	rs61759532	chr17.1		17	7337072	17:8173484	9.93963e-12	17:7337072	1.3000000000004e-15	5497	24950	0.99093839427762	0.999999996143487	7163789	9163536	ENSG00000220205	ENSG00000220205	protein_coding	8162948	-1	825876	-10536	825876	58	1	58	7163789	9163536	1999747	68591
AITD_Saevarsdottir_32581359_1	AITD (Saevarsdottir, EUR)	IMD	CD8_TEM_OneK1K	CD8_TEM_OneK1K	CD8	Single cell	ENSG00000220205	VAMP2	5293	3.34955144213667e-15	5.17752978263692e-09	6.46939576780477e-07	0.999999248838184	9.90447069286465e-08	17:7337072	rs61759532	chr17.2		17	7337072	17:8173484	9.93963e-12	17:7337072	1.3000000000004e-15	5497	24950	0.99093839427762	0.999999996143487	7163789	9163536	ENSG00000220205	ENSG00000220205	protein_coding	8162948	-1	825876	-10536	825876	58	1	58	7163789	9163536	1999747	68591
AITD_Saevarsdottir_32581359_1	AITD (Saevarsdottir, EUR)	IMD	CD8_TEM_OneK1K	CD8_TEM_OneK1K	CD8	Single cell	ENSG00000258315	C17orf49	5996	3.93998267002618e-11	5.22838840257716e-09	0.00747672424387681	0.992166985086427	0.000356285401907177	17:7337072	rs61759532	chr17.1		17	7337072	17:7012114	2.77944e-08	17:7337072	1.3000000000004e-15	6307	25393	0.999777756129194	0.999999996203323	6014706	8014380	ENSG00000258315	ENSG00000258315	protein_coding	7014782	1	322290	-2668	322290	26	3	26	6014706	8014380	1999674	68586
AITD_Saevarsdottir_32581359_1	AITD (Saevarsdottir, EUR)	IMD	CD8_TEM_OneK1K	CD8_TEM_OneK1K	CD8	Single cell	ENSG00000181222	POLR2A	5618	1.47545044670553e-24	5.24517735302692e-09	2.81296577720712e-16	0.99999999473998	1.48432584199306e-11	17:7484038	rs78138308	chr17.1		17	7484038	17:7480665	1.60023e-21	17:7337072	1.3000000000004e-15	5906	25275	0.999987587968336	0.999999996143725	6485549	8483348	ENSG00000181222	ENSG00000181222	protein_coding	7484366	1	-328	-3701	-147294	0	1	14	6485549	8483348	1997799	68590
AITD_Saevarsdottir_32581359_1	AITD (Saevarsdottir, EUR)	IMD	CD8_TEM_OneK1K	CD8_TEM_OneK1K	CD8	Single cell	ENSG00000133026	MYH10	5532	8.69803642204798e-12	0.000131885974313614	6.59424387493654e-08	0.999867367332598	6.80741953473457e-07	17:8510062	rs11650834	chr17.2		17	8510062	17:8457331	1.69273e-12	17:8937823	4.39999999999966e-10	5747	24672	0.998697318740693	0.999902643833203	7630953	9630682	ENSG00000133026	ENSG00000133026	protein_coding	8630725	-1	120663	173394	-307098	1	1	4	7630953	9630682	1999729	68593
AITD_Saevarsdottir_32581359_1	AITD (Saevarsdottir, EUR)	IMD	CD8_TEM_OneK1K	CD8_TEM_OneK1K	CD8	Single cell	ENSG00000225751		6214	1.22578654519533e-11	0.00013148621553054	9.3213165302136e-08	0.999867912253963	5.08305082048547e-07	17:9469125	rs2305924	chr17.2		17	9469125	17:9469125	9.01097e-14	17:8937823	4.39999999999966e-10	6472	24597	0.999985786370576	0.999905802935339	8452311	10452054	ENSG00000225751	ENSG00000225751	lncRNA	9452197	1	16928	16928	-514374	1	1	5	8452311	10452054	1999743	68594
AITD_Saevarsdottir_32581359_1	AITD (Saevarsdottir, EUR)	IMD	CD8_TEM_OneK1K	CD8_TEM_OneK1K	CD8	Single cell	ENSG00000141698	NT5C3B	5073	1.27752218253446e-44	1.37013334213819e-06	9.3240589101565e-39	0.999998604428847	2.54378133256724e-08	17:41836371	rs35051135	chr17.3		17	41836371	17:41836371	3.96616e-43	17:42137394	1.59999999999976e-12	5259	25753	0.999982109487794	0.922198167961167	40836268	42825097	ENSG00000141698	ENSG00000141698	protein_coding	41836232	-1	-139	-139	-301162	0	0	14	40836268	42825097	1988829	68595
AITD_Saevarsdottir_32581359_1	AITD (Saevarsdottir, EUR)	IMD	CD8_TEM_OneK1K	CD8_TEM_OneK1K	CD8	Single cell	ENSG00000141295	SCRN2	5415	4.12358121202812e-14	1.98983081505759e-09	2.07228263862191e-05	0.999978328625503	9.46558238421857e-07	17:47743357	rs11079788	chr17.4		17	47743357	17:47844540	2.36093e-11	17:47743341	2.70000000000022e-15	5561	22410	0.938003171068614	0.999999997889922	46841473	48840842	ENSG00000141295	ENSG00000141295	protein_coding	47841273	-1	97916	-3267	97932	3	0	3	46841473	48840842	1999369	68606
AITD_Saevarsdottir_32581359_1	AITD (Saevarsdottir, EUR)	IMD	CD8_TEM_OneK1K	CD8_TEM_OneK1K	CD8	Single cell	ENSG00000159111	MRPL10	5401	2.82955233306038e-23	1.9914721533716e-09	1.42083449278288e-14	0.999999997832219	1.76293309228679e-10	17:47833250	rs17774272	chr17.4		17	47833250	17:47833250	1.13569e-19	17:47743341	2.70000000000022e-15	5547	22428	0.999999999205888	0.999999997887622	46831776	48831378	ENSG00000159111	ENSG00000159111	protein_coding	47831541	-1	-1709	-1709	88200	1	1	1	46831776	48831378	1999602	68605
AITD_Saevarsdottir_32581359_1	AITD (Saevarsdottir, EUR)	IMD	CD8_TEM_OneK1K	CD8_TEM_OneK1K	CD8	Single cell	ENSG00000263787	SKAP1-AS1	5343	8.48667156858893e-27	1.99617802598378e-09	4.25146026105558e-18	0.999999997981931	2.18946659050935e-11	17:48252698	rs2938470	chr17.4		17	48252698	17:48252698	9.53192e-24	17:47743341	2.70000000000022e-15	5477	22481	0.999999975009863	0.999999997851695	47186760	49185877	ENSG00000263787	ENSG00000263787	lncRNA	48185938	1	66760	66760	-442597	1	1	20	47186760	49185877	1999117	68607
AITD_Saevarsdottir_32581359_1	AITD (Saevarsdottir, EUR)	IMD	CD8_TEM_OneK1K	CD8_TEM_OneK1K	CD8	Single cell	ENSG00000141293	SKAP1	5151	3.7737874088105e-33	2.1421431859541e-09	1.76168774591103e-24	0.999999997846089	1.17703468775959e-11	17:48326979	rs7211614	chr17.4		17	48326979	17:48326979	1.02319e-29	17:47743341	2.70000000000022e-15	5299	22802	0.999999999999993	0.999999997835117	47430850	49430132	ENSG00000141293	ENSG00000141293	protein_coding	48430214	-1	103235	103235	686873	1	1	24	47430850	49430132	1999282	68608
AITD_Saevarsdottir_32581359_1	AITD (Saevarsdottir, EUR)	IMD	CD8_TEM_OneK1K	CD8_TEM_OneK1K	CD8	Single cell	ENSG00000173917	HOXB2	5155	2.49609816270212e-52	2.2293918523303e-09	1.11963186485784e-43	0.999999997765045	5.56136215986944e-12	17:48503822	rs4793870	chr17.4		17	48503822	17:48503822	8.05557e-48	17:47743341	2.70000000000022e-15	5312	23139	0.999780526304874	0.999999997763915	47545048	49544740	ENSG00000173917	ENSG00000173917	protein_coding	48545109	-1	41287	41287	801768	1	1	27	47545048	49544740	1999692	68610
AITD_Saevarsdottir_32581359_1	AITD (Saevarsdottir, EUR)	IMD	CD8_TEM_OneK1K	CD8_TEM_OneK1K	CD8	Single cell	ENSG00000230148	HOXB-AS1	5151	4.68195110467718e-33	2.22910282135027e-09	2.10037466610452e-24	0.999999997742151	2.87488185775807e-11	17:48525017	rs10853099	chr17.4		17	48525017	17:48525017	2.44655e-29	17:47743341	2.70000000000022e-15	5310	23136	0.928054061670385	0.999999997763966	47543558	49543098	ENSG00000230148	ENSG00000230148	lncRNA	48543339	1	-18322	-18322	-799998	0	0	26	47543558	49543098	1999540	68609
AITD_Saevarsdottir_32581359_1	AITD (Saevarsdottir, EUR)	IMD	CD8_TEM_OneK1K	CD8_TEM_OneK1K	CD8	Single cell	ENSG00000260302	LINC01882	6390	1.71768816600111e-33	6.86619202876288e-05	2.49660559189676e-29	0.99797794668897	0.0019533913907436	18:12775964	rs2847258	chr18.1		18	12775964	18:12775964	9.42626e-35	18:12782850	1.90000000000001e-11	6681	27587	0.999999991520209	0.999573379430787	11776305	13776114	ENSG00000260302	ENSG00000260302	lncRNA	12776140	-1	176	176	-6710	0	0	0	11776305	13776114	1999809	68611
AITD_Saevarsdottir_32581359_1	AITD (Saevarsdottir, EUR)	IMD	CD8_TEM_OneK1K	CD8_TEM_OneK1K	CD8	Single cell	ENSG00000175354	PTPN2	6426	5.14512304833862e-07	6.8468881252513e-05	0.00745530254908261	0.992116391628267	0.000359322429092702	18:12782850	rs6505765	chr18.1		18	12782850	18:12857003	1.11354e-08	18:12782850	1.90000000000001e-11	6753	27672	0.992156391758533	0.999573453945056	11929731	13929507	ENSG00000175354	ENSG00000175354	protein_coding	12884237	-1	101387	27234	101387	0	0	0	11929731	13929513	1999782	68612
AITD_Saevarsdottir_32581359_1	AITD (Saevarsdottir, EUR)	IMD	CD8_TEM_OneK1K	CD8_TEM_OneK1K	CD8	Single cell	ENSG00000206052	DOK6	6293	1.1770959623496e-24	1.86487517867772e-07	2.06521364473376e-19	0.031932776703086	0.968067036809397	18:69865056	rs1788105	chr18.3		18	69865056	18:69857120	3.89574e-23	18:69851968	1.60000000000003e-11	6558	24618	0.999936378625787	0.943773992261839	68401759	70400812	ENSG00000206052	ENSG00000206052	protein_coding	69400888	1	464168	456232	451080	2	2	2	68401759	70400812	1999053	68613
AITD_Saevarsdottir_32581359_1	AITD (Saevarsdottir, EUR)	IMD	CD8_TEM_OneK1K	CD8_TEM_OneK1K	CD8	Single cell	ENSG00000130811	EIF3G	5313	1.50275242145835e-13	2.53341450949903e-06	5.93171190433582e-08	0.999997390777779	1.649044045058e-08	19:10352442	rs34536443	chr19.1		19	10352442	19:10108400	2.68519e-13	19:10352442	8.29999999999988e-13	5557	27687	0.999997882792442	0.999997547879375	9120078	11119726	ENSG00000130811	ENSG00000130811	protein_coding	10119899	-1	-232543	11499	-232543	15	1	15	9120078	11119726	1999648	68623
AITD_Saevarsdottir_32581359_1	AITD (Saevarsdottir, EUR)	IMD	CD8_TEM_OneK1K	CD8_TEM_OneK1K	CD8	Single cell	ENSG00000099308	MAST3	5988	1.43635005971897e-18	4.31097737120837e-11	3.33184297311693e-08	0.999999934833946	3.18045164310042e-08	19:18152893	rs3736328	chr19.2		19	18152893	19:18152893	1.23573e-13	19:18287220	5.09999999999996e-17	6235	26128	0.999999998444237	0.999999999961296	17097804	19097431	ENSG00000099308	ENSG00000099308	protein_coding	18097778	1	55115	55115	189442	1	1	14	17097804	19097431	1999627	68627
AITD_Saevarsdottir_32581359_1	AITD (Saevarsdottir, EUR)	IMD	CD8_TEM_OneK1K	CD8_TEM_OneK1K	CD8	Single cell	ENSG00000269145	MAST3-AS1	5893	2.49410543722666e-211	4.28804406038556e-11	5.81641715957494e-201	0.99999994709765	5.28594922174698e-08	19:18159681	rs8112290	chr19.2		19	18159681	19:18159681	1.10371e-149	19:18287220	5.09999999999996e-17	6131	25989	0.999999999999994	0.999999999961167	17151719	19151491	ENSG00000269145	ENSG00000269145	lncRNA	18151691	-1	-7990	-7990	-135529	2	2	13	17151719	19151491	1999772	68628
AITD_Saevarsdottir_32581359_1	AITD (Saevarsdottir, EUR)	IMD	CD8_TEM_OneK1K	CD8_TEM_OneK1K	CD8	Single cell	ENSG00000105640	RPL18A	6184	1.75768521989412e-12	4.16920220351842e-11	0.0403644798565075	0.957437564496514	0.00219795560352827	19:18287220	rs12973608	chr19.2		19	18287220	19:17857229	5.5351e-11	19:18287220	5.09999999999996e-17	6473	26392	0.999311751307084	0.999999999961722	16860408	18859548	ENSG00000105640	ENSG00000105640	protein_coding	17859910	1	427310	-2681	427310	22	0	22	16860408	18859548	1999140	68626
AITD_Saevarsdottir_32581359_1	AITD (Saevarsdottir, EUR)	IMD	CD8_TEM_OneK1K	CD8_TEM_OneK1K	CD8	Single cell	ENSG00000130304	SLC27A1	6134	7.70833354050581e-13	4.2146316250627e-11	0.0179487144219238	0.981368782397022	0.000682503138136932	19:18287220	rs12973608	chr19.2		19	18287220	19:17448267	1.85815e-07	19:18287220	5.09999999999996e-17	6428	26029	0.976722002307138	0.999999999962762	16469089	18468174	ENSG00000130304	ENSG00000130304	protein_coding	17470524	1	816696	-22257	816696	35	3	35	16469089	18468174	1999085	68625
AITD_Saevarsdottir_32581359_1	AITD (Saevarsdottir, EUR)	IMD	CD8_TEM_OneK1K	CD8_TEM_OneK1K	CD8	Single cell	ENSG00000130312	MRPL34	6103	4.28378325007607e-17	4.43820421373097e-11	9.65205320348979e-07	0.999998848962564	1.85787730315644e-07	19:18287220	rs12973608	chr19.2		19	18287220	19:17312142	1.29879e-11	19:18287220	5.09999999999996e-17	6398	26213	0.999999370236987	0.999999999966326	16293710	18291332	ENSG00000130312	ENSG00000130312	protein_coding	17305872	1	981348	6270	981348	51	1	51	16293710	18291332	1997622	68624
AITD_Saevarsdottir_32581359_1	AITD (Saevarsdottir, EUR)	IMD	CD8_TEM_OneK1K	CD8_TEM_OneK1K	CD8	Single cell	ENSG00000221983	UBA52	5357	7.07579629104396e-20	4.18377171355545e-11	1.69124817574936e-09	0.999999998199222	6.76958618836429e-11	19:18287220	rs12973608	chr19.2		19	18287220	19:18556662	1.73762e-14	19:18287220	5.09999999999996e-17	5522	25357	0.999999964393655	0.999999999961749	17572233	19569929	ENSG00000221983	ENSG00000221983	protein_coding	18571857	1	-284637	-15195	-284637	14	3	14	17572233	19569929	1997696	68631
AITD_Saevarsdottir_32581359_1	AITD (Saevarsdottir, EUR)	IMD	CD8_TEM_OneK1K	CD8_TEM_OneK1K	CD8	Single cell	ENSG00000267959	MIR3188	5748	5.5571965068654e-27	5.02205620250291e-13	1.3100886821712e-16	0.0110700172128732	0.988929982786626	19:18287220	rs12973608	chr19.2		19	18287220	19:18278325	5.62159e-20	19:18287220	5.09999999999996e-17	5970	25709	1	0.999999999961499	17282085	19281592	ENSG00000267959	ENSG00000267959	miRNA	18282077	1	5143	-3752	5143	1	1	1	17282085	19281592	1999507	68629
AITD_Saevarsdottir_32581359_1	AITD (Saevarsdottir, EUR)	IMD	CD8_TEM_OneK1K	CD8_TEM_OneK1K	CD8	Single cell	ENSG00000268030	AC005253.2	5378	5.54626773409444e-19	4.18525655724301e-11	1.32519179682284e-08	0.999999986145731	5.60500071996704e-10	19:18287220	rs12973608	chr19.2		19	18287220	19:18581132	1.07449e-13	19:18287220	5.09999999999996e-17	5542	25366	0.999999999373976	0.9999999999615	17561576	19561508	ENSG00000268030	ENSG00000268030	lncRNA	18561560	-1	274340	-19572	274340	12	2	12	17561576	19561508	1999932	68630
AITD_Saevarsdottir_32581359_1	AITD (Saevarsdottir, EUR)	IMD	CD8_TEM_OneK1K	CD8_TEM_OneK1K	CD8	Single cell	ENSG00000104894	CD37	5589	4.7805179889944e-09	1.28622239650501e-05	0.000371506874656543	0.999557881543084	5.77445777757959e-05	19:49659652	rs7251	chr19.3		19	49659652	19:49363759	5.82105e-09	19:49693735	7.30000000000011e-12	5950	28660	0.998813849228102	0.999736088090281	48335321	50334189	ENSG00000104894	ENSG00000104894	protein_coding	49335406	1	324246	28353	358329	24	3	29	48335321	50334189	1998868	68632
AITD_Saevarsdottir_32581359_1	AITD (Saevarsdottir, EUR)	IMD	CD8_TEM_OneK1K	CD8_TEM_OneK1K	CD8	Single cell	ENSG00000142534	RPS11	5631	2.19316789794591e-09	1.30737737723713e-05	0.000167698680797107	0.999674671075367	0.000144554276894332	19:49659652	rs7251	chr19.3		19	49659652	19:49498128	2.89914e-10	19:49693735	7.30000000000011e-12	5993	29128	0.992750798392951	0.999735913648719	48496593	50496351	ENSG00000142534	ENSG00000142534	protein_coding	49496434	1	163218	1694	197301	10	1	15	48496593	50496351	1999758	68633
AITD_Saevarsdottir_32581359_1	AITD (Saevarsdottir, EUR)	IMD	CD8_TEM_OneK1K	CD8_TEM_OneK1K	CD8	Single cell	ENSG00000155307	SAMSN1	5663	2.79806008783268e-33	3.29508235935864e-05	8.49134334934126e-29	0.999966934118643	1.15057765735767e-07	21:14560289	rs7282042	chr21.1		21	14560289	21:14560289	2.74658e-34	21:15426267	5.70000000000001e-11	5919	25012	0.999968127986378	0.999976889797479	13801691	15658558	ENSG00000155307	ENSG00000155307	protein_coding	14546315	-1	-13974	-13974	-879952	0	0	8	13801691	15658558	1856867	68652
AITD_Saevarsdottir_32581359_1	AITD (Saevarsdottir, EUR)	IMD	CD8_TEM_OneK1K	CD8_TEM_OneK1K	CD8	Single cell	ENSG00000128298	BAIAP2L2	4709	3.20046175933833e-29	1.23652126167645e-24	2.58820922844195e-05	0.999973122277084	9.95630624488373e-07	22:37195250	rs229540	chr22.1		22	37195250	22:38078958	7.46222e-11	22:37195250	3.90000000000022e-31	5001	26315	0.988945275779278	0.999999999999997	37110807	39110577	ENSG00000128298	ENSG00000128298	protein_coding	38110684	-1	915434	31726	915434	35	2	35	37110807	39110577	1999770	68656
AITD_Saevarsdottir_32581359_1	AITD (Saevarsdottir, EUR)	IMD	CD8_TEM_OneK1K	CD8_TEM_OneK1K	CD8	Single cell	ENSG00000128340	RAC2	5474	6.79492028081477e-27	1.24479080013515e-24	0.00538716070461867	0.98689148891291	0.00772135038246922	22:37195250	rs229540	chr22.1		22	37195250	22:37224493	3.57614e-08	22:37195250	3.90000000000022e-31	5747	26842	0.957439236980211	0.999999999999997	36244487	38244306	ENSG00000128340	ENSG00000128340	protein_coding	37244269	-1	49019	19776	49019	2	0	2	36244487	38244306	1999819	68655
AITD_Saevarsdottir_32581359_1	AITD (Saevarsdottir, EUR)	IMD	CD8_T_flu_Randolph	CD8_T_flu_Randolph	CD8	Single cell	ENSG00000187010	RHD	4897	7.33075909844264e-09	0.00121632571171913	6.01930840001e-06	0.99872866710802	4.89805411029616e-05	1:25235176	rs55794721	chr1.3		1	25235176	1:25235176	9.5269e-13	1:25025090	3.3000000000001e-10	6396	23133	0.999999084214299	0.997781571552204	24272592	26271790	ENSG00000187010	ENSG00000187010	protein_coding	25272509	1	-37333	-37333	-247419	3	3	8	24272592	26271790	1999198	67963
AITD_Saevarsdottir_32581359_1	AITD (Saevarsdottir, EUR)	IMD	CD8_T_flu_Randolph	CD8_T_flu_Randolph	CD8	Single cell	ENSG00000163682	RPL9	6622	2.1777183750291e-48	0.000647739022805564	3.35984714243829e-45	0.999350571144611	1.68983258318755e-06	4:39444929	rs1458255	chr4.3		4	39444929	4:39446159	5.09503e-27	4:40290296	3.70000000000003e-10	7632	25019	0.999999999999995	0.993342407895232	38458991	40458673	ENSG00000163682	ENSG00000163682	protein_coding	39458922	-1	13993	12763	-831374	0	0	21	38458991	40458673	1999682	67974
AITD_Saevarsdottir_32581359_1	AITD (Saevarsdottir, EUR)	IMD	CD8_T_flu_Randolph	CD8_T_flu_Randolph	CD8	Single cell	ENSG00000010030	ETV7	5993	9.25150227338774e-13	1.16435794409027e-06	7.94556597670414e-07	0.999997902058121	1.39026411943436e-07	6:35568418	rs6457834	chr6.2		6	35568418	6:36387595	6.38344e-13	6:35568418	6.00000000000014e-13	6791	25847	0.993008633718557	0.999997440432266	35387958	37387577	ENSG00000010030	ENSG00000010030	protein_coding	36387669	-1	819251	74	819251	20	0	20	35387958	37387577	1999619	67976
AITD_Saevarsdottir_32581359_1	AITD (Saevarsdottir, EUR)	IMD	CD8_T_flu_Randolph	CD8_T_flu_Randolph	CD8	Single cell	ENSG00000121716	PILRB	4196	1.826021632476e-07	9.38669342097882e-05	0.00194093654480908	0.997741368434362	0.000223645484455419	7:100715101	rs534043	chr7.2		7	100715101	7:100329793	4.39136e-10	7:100715101	4.19999999999952e-10	5224	26587	0.997281361143937	0.999689207063818	99352727	101352142	ENSG00000121716	ENSG00000121716	protein_coding	100358117	1	356984	-28324	356984	26	3	26	99352727	101352142	1999415	67977
AITD_Saevarsdottir_32581359_1	AITD (Saevarsdottir, EUR)	IMD	CD8_T_flu_Randolph	CD8_T_flu_Randolph	CD8	Single cell	ENSG00000120210	INSL6	7261	1.03146399802619e-08	2.83894274561282e-05	0.000363158149747866	0.999535756574588	7.26855335699845e-05	9:5438435	rs911760	chr9.1		9	5438435	9:5144268	1.83259e-10	9:5438435	9.40000000000039e-12	8967	31841	0.999938223143583	0.999635400714082	4185656	6185360	ENSG00000120210	ENSG00000120210	protein_coding	5185639	-1	-252796	41371	-252796	5	0	5	4185656	6185360	1999704	67978
AITD_Saevarsdottir_32581359_1	AITD (Saevarsdottir, EUR)	IMD	CD8_T_flu_Randolph	CD8_T_flu_Randolph	CD8	Single cell	ENSG00000126838	PZP	7364	1.69329620152239e-24	1.41421952258335e-22	0.0118168946438241	0.986931126507528	0.00125197884864627	12:9747028	rs10844682	chr12.1		12	9747028	12:9157399	2.80347e-09	12:9747028	3.8e-29	9499	26792	0.995826950886813	0.997520488708345	8208439	10208364	ENSG00000126838	ENSG00000126838	protein_coding	9208395	-1	-538633	50996	-538633	19	0	19	8208439	10208364	1999925	67965
AITD_Saevarsdottir_32581359_1	AITD (Saevarsdottir, EUR)	IMD	CD8_T_flu_Randolph	CD8_T_flu_Randolph	CD8	Single cell	ENSG00000245648	KLRK1-AS1	8081	5.36326166611877e-31	1.57895121376979e-22	3.39672410328227e-09	0.999999996196053	4.07218359208258e-10	12:9747028	rs10844682	chr12.1		12	9747028	12:10380234	8.4846e-14	12:9747028	3.8e-29	9748	29522	0.999999998099118	0.997520488708345	9363842	11363647	ENSG00000245648	ENSG00000245648	lncRNA	10363769	1	-616741	16465	-616741	23	0	23	9363842	11363647	1999805	67966
AITD_Saevarsdottir_32581359_1	AITD (Saevarsdottir, EUR)	IMD	CD8_T_flu_Randolph	CD8_T_flu_Randolph	CD8	Single cell	ENSG00000196531	NACA	3379	9.14635662806482e-11	9.05058263710322e-07	0.000101046224080193	0.999881399726929	1.66488992624375e-05	12:56076841	rs11171739	chr12.2		12	56076841	12:56648276	7.79003e-11	12:56076841	5.90000000000005e-13	4261	21093	0.99989424294531	0.976760541264833	55731891	57731209	ENSG00000196531	ENSG00000196531	protein_coding	56725299	-1	648458	77023	648458	41	2	41	55731891	57731342	1999451	67968
AITD_Saevarsdottir_32581359_1	AITD (Saevarsdottir, EUR)	IMD	CD8_T_flu_Randolph	CD8_T_flu_Randolph	CD8	Single cell	ENSG00000197728	RPS26	4835	3.59379852679731e-41	8.29665627291585e-08	3.45047623763137e-35	0.0788988367467596	0.921101080286682	12:56080024	rs7297175	chr12.2		12	56080024	12:56080024	8.22121e-24	12:56076841	5.90000000000005e-13	6241	24271	1	0.976760877150072	55042158	57041338	ENSG00000197728	ENSG00000197728	protein_coding	56041918	1	38106	38106	34923	0	0	0	55042158	57041338	1999180	67967
AITD_Saevarsdottir_32581359_1	AITD (Saevarsdottir, EUR)	IMD	CD8_T_flu_Randolph	CD8_T_flu_Randolph	CD8	Single cell	ENSG00000132507	EIF5A	6101	1.25849641704747e-27	5.33565437874645e-09	2.35865429226758e-19	0.999999994597623	6.67233900539481e-11	17:7312217	rs1054378	chr17.1		17	7312217	17:7312217	1.99501e-19	17:7337072	1.3000000000004e-15	7356	25711	0.999999999999963	0.999999996141352	6307200	8306199	ENSG00000132507	ENSG00000132507	protein_coding	7307628	1	4589	4589	29444	0	0	5	6307181	8306199	1999018	67970
AITD_Saevarsdottir_32581359_1	AITD (Saevarsdottir, EUR)	IMD	CD8_T_Naive_Randolph	CD8_T_naive_Randolph	CD8	Single cell	ENSG00000187010	RHD	4897	4.12412770332203e-15	0.00121633222923366	3.38633369259045e-12	0.99873401808036	4.9649687013533e-05	1:25235176	rs55794721	chr1.3		1	25235176	1:25235176	1.01658e-16	1:25025090	3.3000000000001e-10	6396	23133	0.999999999999491	0.997781571552204	24272592	26271790	ENSG00000187010	ENSG00000187010	protein_coding	25272509	1	-37333	-37333	-247419	3	3	8	24272592	26271790	1999198	68070
AITD_Saevarsdottir_32581359_1	AITD (Saevarsdottir, EUR)	IMD	CD8_T_Naive_Randolph	CD8_T_naive_Randolph	CD8	Single cell	ENSG00000117616	RSRP1	4893	4.84995173479072e-08	0.00121898289205806	3.97357404563048e-05	0.998714819510054	2.64133579140349e-05	1:25490356	rs72660960	chr1.3		1	25490356	1:25490356	5.1466e-12	1:25025090	3.3000000000001e-10	6359	23184	0.999994421172261	0.997779134786805	24339243	26337728	ENSG00000117616	ENSG00000117616	protein_coding	25247454	-1	-242902	-242902	222364	9	9	5	24338439	26337728	1999289	68071
AITD_Saevarsdottir_32581359_1	AITD (Saevarsdottir, EUR)	IMD	CD8_T_Naive_Randolph	CD8_T_naive_Randolph	CD8	Single cell	ENSG00000163682	RPL9	6622	5.26839121811554e-50	0.000647739021844809	8.12822694724978e-47	0.999350569661152	1.69131700947423e-06	4:39444929	rs1458255	chr4.3		4	39444929	4:39452701	2.89842e-27	4:40290296	3.70000000000003e-10	7632	25019	0.999999999999994	0.993342407895232	38458991	40458673	ENSG00000163682	ENSG00000163682	protein_coding	39458922	-1	13993	6221	-831374	0	0	21	38458991	40458673	1999682	68081
AITD_Saevarsdottir_32581359_1	AITD (Saevarsdottir, EUR)	IMD	CD8_T_Naive_Randolph	CD8_T_naive_Randolph	CD8	Single cell	ENSG00000136250	AOAH	5913	2.10057706796963e-08	1.88547284151695e-06	0.0110046015701608	0.987769330120656	0.00122416183057049	7:37360866	rs16879645	chr7.1		7	37360866	7:36724067	5.24668e-10	7:37360866	1.60000000000001e-11	6824	24077	0.99857456290457	0.981277522458994	35724639	37723531	ENSG00000136250	ENSG00000136250	protein_coding	36724494	-1	-636372	427	-636372	5	0	5	35724639	37723531	1998892	68083
AITD_Saevarsdottir_32581359_1	AITD (Saevarsdottir, EUR)	IMD	CD8_T_Naive_Randolph	CD8_T_naive_Randolph	CD8	Single cell	ENSG00000121716	PILRB	4196	2.99326033367493e-07	9.37376226528731e-05	0.00318163173230286	0.996366773984191	0.000357557334820487	7:100715797	rs506597	chr7.2		7	100715797	7:100345660	2.53624e-10	7:100715101	4.19999999999952e-10	5224	26587	0.997255384591022	0.999689207063818	99352727	101352142	ENSG00000121716	ENSG00000121716	protein_coding	100358117	1	357680	-12457	356984	26	0	26	99352727	101352142	1999415	68084
AITD_Saevarsdottir_32581359_1	AITD (Saevarsdottir, EUR)	IMD	CD8_T_Naive_Randolph	CD8_T_naive_Randolph	CD8	Single cell	ENSG00000042832	TG	6814	2.11211621624526e-12	2.86730806946009e-07	7.36613261025879e-06	0.999990970618343	1.37651612942653e-06	8:132905343	rs2068128	chr8.7		8	132905343	8:133052528	2.65004e-11	8:132905343	4.90000000000004e-13	7967	25626	0.999999108621031	0.972483548849786	131867025	133866909	ENSG00000042832	ENSG00000042832	protein_coding	132866958	1	38385	185570	38385	0	1	0	131867025	133866909	1999884	68085
AITD_Saevarsdottir_32581359_1	AITD (Saevarsdottir, EUR)	IMD	CD8_T_Naive_Randolph	CD8_T_naive_Randolph	CD8	Single cell	ENSG00000149089	APIP	6781	2.45037320911221e-14	4.68198246297317e-12	0.0052032502233655	0.994196063277435	0.000600686494492822	11:35296165	rs10742340	chr11.2		11	35296165	11:34912522	6.81505e-09	11:35296165	1.49999999999998e-17	8001	23902	0.999340039298953	0.999999988217817	33916469	35916360	ENSG00000149089	ENSG00000149089	protein_coding	34916379	-1	-379786	3857	-379786	7	0	7	33916469	35916360	1999891	68072
AITD_Saevarsdottir_32581359_1	AITD (Saevarsdottir, EUR)	IMD	CD8_T_Naive_Randolph	CD8_T_naive_Randolph	CD8	Single cell	ENSG00000126838	PZP	7364	6.39530135965678e-26	1.43223469985415e-22	0.000446304682633934	0.999504157160154	4.95381572084073e-05	12:9747028	rs10844682	chr12.1		12	9747028	12:9157399	7.89714e-11	12:9747028	3.8e-29	9499	26792	0.999436761043472	0.997520488708345	8208439	10208364	ENSG00000126838	ENSG00000126838	protein_coding	9208395	-1	-538633	50996	-538633	19	0	19	8208439	10208364	1999925	68074
AITD_Saevarsdottir_32581359_1	AITD (Saevarsdottir, EUR)	IMD	CD8_T_Naive_Randolph	CD8_T_naive_Randolph	CD8	Single cell	ENSG00000245648	KLRK1-AS1	8081	2.30653314543373e-37	1.57895121977562e-22	1.46080076226896e-15	1	1.78881440851964e-16	12:9747028	rs10844682	chr12.1		12	9747028	12:10379512	1.04872e-17	12:9747028	3.8e-29	9748	29522	0.999999999999983	0.997520488708345	9363842	11363647	ENSG00000245648	ENSG00000245648	lncRNA	10363769	1	-616741	15743	-616741	23	0	23	9363842	11363647	1999805	68075
AITD_Saevarsdottir_32581359_1	AITD (Saevarsdottir, EUR)	IMD	CD8_T_Naive_Randolph	CD8_T_naive_Randolph	CD8	Single cell	ENSG00000196531	NACA	3379	1.96538507969241e-14	9.05164757722816e-07	2.17129890340266e-08	0.999999066919911	6.20232153264755e-09	12:56076841	rs11171739	chr12.2		12	56076841	12:56772629	1.37811e-13	12:56076841	5.90000000000005e-13	4261	21093	0.99999999411156	0.976760541264833	55731891	57731209	ENSG00000196531	ENSG00000196531	protein_coding	56725299	-1	648458	-47330	648458	41	3	41	55731891	57731342	1999451	68077
AITD_Saevarsdottir_32581359_1	AITD (Saevarsdottir, EUR)	IMD	CD8_T_Naive_Randolph	CD8_T_naive_Randolph	CD8	Single cell	ENSG00000197728	RPS26	4835	7.21785648985601e-48	8.56961862210342e-08	6.93000515170119e-42	0.0815217629151251	0.918478151388691	12:56080024	rs7297175	chr12.2		12	56080024	12:56080024	1.31855e-25	12:56076841	5.90000000000005e-13	6241	24271	1	0.976760877150072	55042158	57041338	ENSG00000197728	ENSG00000197728	protein_coding	56041918	1	38106	38106	34923	0	0	0	55042158	57041338	1999180	68076
AITD_Saevarsdottir_32581359_1	AITD (Saevarsdottir, EUR)	IMD	CD8_T_Naive_Randolph	CD8_T_naive_Randolph	CD8	Single cell	ENSG00000132507	EIF5A	6101	1.52589691931792e-25	5.33565437879406e-09	2.85981212942247e-17	0.999999994606554	5.7790441013727e-11	17:7312217	rs1054378	chr17.1		17	7312217	17:7312217	5.56701e-19	17:7337072	1.3000000000004e-15	7356	25711	0.99999999995487	0.999999996141352	6307200	8306199	ENSG00000132507	ENSG00000132507	protein_coding	7307628	1	4589	4589	29444	0	0	5	6307181	8306199	1999018	68078
AITD_Saevarsdottir_32581359_1	AITD (Saevarsdottir, EUR)	IMD	CD8_anti_CD3_CD28_Sch	CD8_anti_CD3_CD28_Sch	CD8	Sorted cell	ENSG00000149527	PLCH2	5079	3.878832005085e-10	5.09842046354553e-05	7.60745405633765e-06	0.999940171525471	1.23642795467254e-06	1:2562891	rs2234167	chr1.1		1	2562891	1:2420707	1.79647e-12	1:2562891	2.09999999999982e-11	5511	30466	0.999999599641011	0.999271494075441	1426175	3425966	ENSG00000149527	ENSG00000149527	protein_coding	2476289	1	86602	-55582	86602	6	0	6	1426175	3425966	1999791	65307
AITD_Saevarsdottir_32581359_1	AITD (Saevarsdottir, EUR)	IMD	CD8_anti_CD3_CD28_Sch	CD8_anti_CD3_CD28_Sch	CD8	Sorted cell	ENSG00000215912	TTC34	5401	5.90455728166538e-07	4.5329874467601e-05	0.0115083069672113	0.883435686332408	0.105010086370186	1:2597243	rs2843402	chr1.1		1	2597243	1:2601460	5.52413e-08	1:2562891	2.09999999999982e-11	5797	30657	0.999358309639867	0.999271862929773	1801780	3801680	ENSG00000215912	ENSG00000215912	protein_coding	2801693	-1	204450	200233	238802	3	3	6	1801780	3801680	1999900	65308
AITD_Saevarsdottir_32581359_1	AITD (Saevarsdottir, EUR)	IMD	CD8_anti_CD3_CD28_Sch	CD8_anti_CD3_CD28_Sch	CD8	Sorted cell	ENSG00000049247	UTS2	4275	1.32818859512886e-12	9.63724053802318e-06	1.37816989917231e-07	0.999990127023002	9.79181429333951e-08	1:7910323	rs666068	chr1.2		1	7910323	1:7910323	3.03043e-14	1:8437247	7.39999999999993e-12	4609	24711	0.999999993449656	0.999956374189515	6853986	8853353	ENSG00000049247	ENSG00000049247	protein_coding	7853065	-1	-57258	-57258	-584182	0	0	9	6853827	8853353	1999526	65310
AITD_Saevarsdottir_32581359_1	AITD (Saevarsdottir, EUR)	IMD	CD8_anti_CD3_CD28_Sch	CD8_anti_CD3_CD28_Sch	CD8	Sorted cell	ENSG00000049245	VAMP3	4261	3.29364902245082e-06	6.08134155745771e-06	0.340232165986927	0.628173851072316	0.0315846079501774	1:8437247	rs301802	chr1.2		1	8437247	1:7933971	1.39241e-07	1:8437247	7.39999999999993e-12	4605	24821	0.985508915085331	0.999956344036092	6771586	8771224	ENSG00000049245	ENSG00000049245	protein_coding	7771296	1	665951	162675	665951	13	4	13	6771586	8771224	1999638	65309
AITD_Saevarsdottir_32581359_1	AITD (Saevarsdottir, EUR)	IMD	CD8_anti_CD3_CD28_Sch	CD8_anti_CD3_CD28_Sch	CD8	Sorted cell	ENSG00000049249	TNFRSF9	4363	4.47689347673288e-06	4.52181188298574e-06	0.463935700153281	0.468535972421727	0.0675193287196335	1:8437247	rs301802	chr1.2		1	8437247	1:7910032	2.04692e-07	1:8437247	7.39999999999993e-12	4701	24743	0.978271028332124	0.999956396878802	6943505	8942850	ENSG00000049249	ENSG00000049249	protein_coding	7940839	-1	-496408	30807	-496408	8	0	8	6943505	8942850	1999345	65311
AITD_Saevarsdottir_32581359_1	AITD (Saevarsdottir, EUR)	IMD	CD8_anti_CD3_CD28_Sch	CD8_anti_CD3_CD28_Sch	CD8	Sorted cell	ENSG00000142599	RERE	4430	1.96232414728552e-10	1.21843133324087e-07	1.94663213174126e-05	0.0113219305541016	0.988658481085215	1:8437247	rs301802	chr1.2		1	8437247	1:8444998	2.47172e-09	1:8437247	7.39999999999993e-12	4753	25848	0.996315415566294	0.999955859779283	7849313	9848622	ENSG00000142599	ENSG00000142599	protein_coding	8817640	-1	380393	372642	380393	2	2	2	7849313	9848622	1999309	65313
AITD_Saevarsdottir_32581359_1	AITD (Saevarsdottir, EUR)	IMD	CD8_anti_CD3_CD28_Sch	CD8_anti_CD3_CD28_Sch	CD8	Sorted cell	ENSG00000284747	AL034417.4	4407	3.84616890232588e-07	9.23814583644828e-06	0.0398188171411031	0.956408520836273	0.00376303925989753	1:8437247	rs301802	chr1.2		1	8437247	1:7982766	6.8178e-09	1:8437247	7.39999999999993e-12	4761	24767	0.998466676715065	0.999956344347055	6991892	8990352	ENSG00000284747	ENSG00000284747	lncRNA	7991134	1	446113	-8368	446113	5	1	5	6991892	8990764	1998872	65312
AITD_Saevarsdottir_32581359_1	AITD (Saevarsdottir, EUR)	IMD	CD8_anti_CD3_CD28_Sch	CD8_anti_CD3_CD28_Sch	CD8	Sorted cell	ENSG00000184454	NCMAP	4275	2.41949899298321e-05	0.00119726929287427	0.0197495882149013	0.977290763705924	0.00173818379637007	1:25025090	rs4320727	chr1.3		1	25025090	1:24564849	7.12103e-09	1:25025090	3.3000000000001e-10	4560	23806	0.999455107018102	0.997749206317532	23557842	25555309	ENSG00000184454	ENSG00000184454	protein_coding	24556087	1	469003	8762	469003	6	0	6	23557842	25555309	1997467	65320
AITD_Saevarsdottir_32581359_1	AITD (Saevarsdottir, EUR)	IMD	CD8_anti_CD3_CD28_Sch	CD8_anti_CD3_CD28_Sch	CD8	Sorted cell	ENSG00000157978	LDLRAP1	3972	3.08451941041018e-18	0.00121439552344765	2.53686090907549e-15	0.998778773424234	6.83105231834163e-06	1:25563426	rs6701596	chr1.3		1	25563426	1:25563426	7.6867e-17	1:25025090	3.3000000000001e-10	4340	23080	1	0.997779254521729	24543852	26543119	ENSG00000157978	ENSG00000157978	protein_coding	25543606	1	19820	19820	-518516	0	0	15	24543852	26543119	1999267	65321
AITD_Saevarsdottir_32581359_1	AITD (Saevarsdottir, EUR)	IMD	CD8_anti_CD3_CD28_Sch	CD8_anti_CD3_CD28_Sch	CD8	Sorted cell	ENSG00000204084	INPP5B	4605	4.58227547812174e-18	0.000265081002964975	1.71865168109989e-14	0.994221687982098	0.00551323101492101	1:37869480	rs28593140	chr1.4		1	37869480	1:37869480	2.00606e-17	1:37911349	1.50000000000001e-10	4933	23551	0.999999999999965	0.988148965369482	36947197	38946634	ENSG00000204084	ENSG00000204084	protein_coding	37947053	-1	77573	77573	35704	1	1	0	36947197	38946634	1999437	65322
AITD_Saevarsdottir_32581359_1	AITD (Saevarsdottir, EUR)	IMD	CD8_anti_CD3_CD28_Sch	CD8_anti_CD3_CD28_Sch	CD8	Sorted cell	ENSG00000183386	FHL3	4674	1.13126465403153e-05	9.50163279879421e-05	0.0425741285251023	0.35707397584909	0.600245566651279	1:37911349	rs61776678	chr1.4		1	37911349	1:37990219	7.33936e-08	1:37911349	1.50000000000001e-10	5005	23472	0.993930646873902	0.988149954328495	37006008	39004692	ENSG00000183386	ENSG00000183386	protein_coding	38005514	-1	94165	15295	94165	3	1	3	37006008	39004692	1998684	65323
AITD_Saevarsdottir_32581359_1	AITD (Saevarsdottir, EUR)	IMD	CD8_anti_CD3_CD28_Sch	CD8_anti_CD3_CD28_Sch	CD8	Sorted cell	ENSG00000085491	SLC25A24	4598	2.44474937840508e-53	3.46863507683148e-46	7.04815910143544e-08	0.999999922369656	7.14875044152907e-09	1:107816883	rs4915076	chr1.6		1	107816883	1:108200437	1.11464e-13	1:107816883	4.59999999999942e-52	4796	24149	0.999843745042113	1.00000000000001	107203943	109200545	ENSG00000085491	ENSG00000085491	protein_coding	108200343	-1	383460	-94	383460	3	0	3	107201362	109200545	1999183	65325
AITD_Saevarsdottir_32581359_1	AITD (Saevarsdottir, EUR)	IMD	CD8_anti_CD3_CD28_Sch	CD8_anti_CD3_CD28_Sch	CD8	Sorted cell	ENSG00000143622	RIT1	2421	1.64487537228158e-07	2.09643155957387e-05	0.00777957823228291	0.991524566590402	0.000674726374183223	1:156815190	rs926103	chr1.8		1	156815190	1:155896362	9.44677e-09	1:156815190	1.00000000000001e-11	2701	22374	0.987727848485408	0.995406380125623	154911666	156909788	ENSG00000143622	ENSG00000143622	protein_coding	155911349	-1	-903841	14987	-903841	43	0	43	154911666	156909788	1998122	65328
AITD_Saevarsdottir_32581359_1	AITD (Saevarsdottir, EUR)	IMD	CD8_anti_CD3_CD28_Sch	CD8_anti_CD3_CD28_Sch	CD8	Sorted cell	ENSG00000187862	TTC24	3956	2.77668285360903e-10	2.31487682188688e-05	1.19944950456571e-05	0.999962184185455	2.67227361169725e-06	1:156815190	rs926103	chr1.8		1	156815190	1:156582056	4.52036e-12	1:156815190	1.00000000000001e-11	4396	24497	0.999999018656511	0.995405652273955	155582693	157579659	ENSG00000187862	ENSG00000187862	protein_coding	156579723	1	235467	2333	235467	14	0	14	155582693	157579659	1996966	65329
AITD_Saevarsdottir_32581359_1	AITD (Saevarsdottir, EUR)	IMD	CD8_anti_CD3_CD28_Sch	CD8_anti_CD3_CD28_Sch	CD8	Sorted cell	ENSG00000118197	DDX59	5751	1.86499093494236e-22	0.000289592039606048	6.43596133711813e-19	0.999362856396886	0.000347551563509846	1:200679311	rs4437908	chr1.10		1	200679311	1:200669919	3.45513e-19	1:200871339	3.0999999999999e-09	6078	25795	1	0.990502217984293	199671140	201669730	ENSG00000118197	ENSG00000118197	protein_coding	200669907	-1	-9404	-12	-201432	0	0	2	199671140	201669730	1998590	65330
AITD_Saevarsdottir_32581359_1	AITD (Saevarsdottir, EUR)	IMD	CD8_anti_CD3_CD28_Sch	CD8_anti_CD3_CD28_Sch	CD8	Sorted cell	ENSG00000077585	GPR137B	5800	3.21270014052464e-05	6.07780746127184e-05	0.333755516761756	0.631372886238398	0.0347786919238286	1:236465834	rs12117927	chr1.11		1	236465834	1:236143525	9.16205e-08	1:236465834	2.00000000000002e-11	6156	24826	0.985561011543161	0.99990689273583	235142844	237141650	ENSG00000077585	ENSG00000077585	protein_coding	236142539	1	323295	986	323295	2	0	2	235142844	237141650	1998806	65332
AITD_Saevarsdottir_32581359_1	AITD (Saevarsdottir, EUR)	IMD	CD8_anti_CD3_CD28_Sch	CD8_anti_CD3_CD28_Sch	CD8	Sorted cell	ENSG00000143669	LYST	5756	7.97278412975052e-08	9.62263035774659e-05	0.000827715802477451	0.998998917352808	7.70608132972609e-05	1:236465834	rs12117927	chr1.11		1	236465834	1:235870974	3.45008e-11	1:236465834	2.00000000000002e-11	6080	24843	0.999967303096086	0.999906373575581	234883927	236882904	ENSG00000143669	ENSG00000143669	protein_coding	235866906	-1	-598928	-4068	-598928	6	0	6	234883927	236882904	1998977	65331
AITD_Saevarsdottir_32581359_1	AITD (Saevarsdottir, EUR)	IMD	CD8_anti_CD3_CD28_Sch	CD8_anti_CD3_CD28_Sch	CD8	Sorted cell	ENSG00000230325	AL359921.1	6173	7.75941085694533e-08	9.74653048928226e-05	0.000795347692900953	0.999029462492785	7.76469153114639e-05	1:236465834	rs12117927	chr1.11		1	236465834	1:236530932	3.44663e-10	1:236465834	2.00000000000002e-11	6593	25063	0.995240044334122	0.999932785206288	235550742	237550012	ENSG00000230325	ENSG00000230325	lncRNA	236550280	-1	84446	19348	84446	3	1	3	235550742	237550012	1999270	65333
AITD_Saevarsdottir_32581359_1	AITD (Saevarsdottir, EUR)	IMD	CD8_anti_CD3_CD28_Sch	CD8_anti_CD3_CD28_Sch	CD8	Sorted cell	ENSG00000237667	LINC01115	6301	2.23876533929494e-16	1.01387419894206e-14	0.0215185229524413	0.974510870712412	0.0039706063351375	2:1403856	rs11675342	chr2.1		2	1403856	2:871501	7.5375e-09	2:1403856	1.40000000000006e-21	6780	27944	0.998815607120552	0.999999999999989	11320	1868338	ENSG00000237667	ENSG00000237667	lncRNA	868313	-1	-535543	-3188	-535543	4	0	4	11320	1868338	1857018	65424
AITD_Saevarsdottir_32581359_1	AITD (Saevarsdottir, EUR)	IMD	CD8_anti_CD3_CD28_Sch	CD8_anti_CD3_CD28_Sch	CD8	Sorted cell	ENSG00000134324	LPIN1	5709	1.11493018910886e-30	1.30245391890762e-13	8.56022752838601e-18	0.999999999999872	3.24120422721896e-16	2:11784824	rs3795974	chr2.2		2	11784824	2:11784824	2.98503e-18	2:12504610	3.10000000000008e-20	6081	27400	1	0.999999999999897	10677871	12677503	ENSG00000134324	ENSG00000134324	protein_coding	11746632	1	38192	38192	757978	0	0	1	10677871	12677503	1999632	65425
AITD_Saevarsdottir_32581359_1	AITD (Saevarsdottir, EUR)	IMD	CD8_anti_CD3_CD28_Sch	CD8_anti_CD3_CD28_Sch	CD8	Sorted cell	ENSG00000162994	CLHC1	5264	1.45605249238094e-16	0.000419804787577179	3.46694291550636e-13	0.999578820401995	1.37481008301366e-06	2:55232237	rs17046778	chr2.3		2	55232237	2:55232237	1.70167e-17	2:55642709	3.30000000000007e-09	5572	28417	0.924207270586383	0.999491085461993	54232884	56232292	ENSG00000162994	ENSG00000162994	protein_coding	55232293	-1	56	56	-410416	0	0	8	54232884	56232292	1999408	65426
AITD_Saevarsdottir_32581359_1	AITD (Saevarsdottir, EUR)	IMD	CD8_anti_CD3_CD28_Sch	CD8_anti_CD3_CD28_Sch	CD8	Sorted cell	ENSG00000115355	CCDC88A	5281	2.09702228487275e-11	0.000418503966464927	5.00865324569651e-08	0.999579862716997	1.58320903670953e-06	2:55419625	rs3748943	chr2.3		2	55419625	2:55419625	1.81093e-15	2:55642709	3.30000000000007e-09	5604	28329	0.999999614725301	0.999492733624417	54419902	56419203	ENSG00000115355	ENSG00000115355	protein_coding	55419856	-1	231	231	-222853	0	0	3	54419902	56419203	1999301	65428
AITD_Saevarsdottir_32581359_1	AITD (Saevarsdottir, EUR)	IMD	CD8_anti_CD3_CD28_Sch	CD8_anti_CD3_CD28_Sch	CD8	Sorted cell	ENSG00000085760	MTIF2	5266	0.000236492509257777	0.000142117810972583	0.564394152497528	0.339099219866515	0.0961280173157272	2:55643692	rs13383352	chr2.3		2	55643692	2:55280842	5.16011e-10	2:55642709	3.30000000000007e-09	5568	28352	0.93975478838636	0.999492245520025	54269620	56268903	ENSG00000085760	ENSG00000085760	protein_coding	55269231	-1	-374461	-11611	-373478	5	0	5	54269620	56268903	1999283	65427
AITD_Saevarsdottir_32581359_1	AITD (Saevarsdottir, EUR)	IMD	CD8_anti_CD3_CD28_Sch	CD8_anti_CD3_CD28_Sch	CD8	Sorted cell	ENSG00000196151	WDSUB1	5767	2.02499672364827e-43	9.02718399510559e-06	2.24320053371708e-38	0.999990949068523	2.37474831699019e-08	2:159284557	rs714156	chr2.4		2	159284557	2:159284557	6.01022e-25	2:159656372	1.30000000000004e-10	6085	26231	0.999999999999997	0.99999220842675	158287214	160286545	ENSG00000196151	ENSG00000196151	protein_coding	159286703	-1	2146	2146	-369669	0	0	4	158287214	160286545	1999331	65431
AITD_Saevarsdottir_32581359_1	AITD (Saevarsdottir, EUR)	IMD	CD8_anti_CD3_CD28_Sch	CD8_anti_CD3_CD28_Sch	CD8	Sorted cell	ENSG00000150995	ITPR1	6713	0.000346998153228189	0.000490607938372831	0.389035703408187	0.550003503468612	0.0601231870316003	3:4974209	rs7428218	chr3.1		3	4974209	3:4350651	9.76835e-08	3:4969650	6.29999999999911e-10	7221	30225	0.962126354874828	0.999305644871595	3493346	5492798	ENSG00000150995	ENSG00000150995	protein_coding	4493348	1	480861	-142697	476302	2	2	2	3493346	5492798	1999452	65456
AITD_Saevarsdottir_32581359_1	AITD (Saevarsdottir, EUR)	IMD	CD8_anti_CD3_CD28_Sch	CD8_anti_CD3_CD28_Sch	CD8	Sorted cell	ENSG00000144559	TAMM41	5226	1.40969075256364e-20	5.05173612133549e-06	2.7904933647578e-15	0.999994935152949	1.3110928318382e-08	3:11789062	rs7627219	chr3.2		3	11789062	3:11789062	6.11177e-17	3:12260963	9.89999999999943e-12	5574	26786	0.922954515934373	0.999993518132763	10847304	12845392	ENSG00000144559	ENSG00000144559	protein_coding	11846885	-1	57823	57823	-414078	0	0	4	10847304	12845392	1998088	65457
AITD_Saevarsdottir_32581359_1	AITD (Saevarsdottir, EUR)	IMD	CD8_anti_CD3_CD28_Sch	CD8_anti_CD3_CD28_Sch	CD8	Sorted cell	ENSG00000132155	RAF1	5556	3.4320349707359e-07	4.83481499819538e-06	0.0657479984247243	0.92620680664679	0.00804001690998963	3:12260963	rs9878908	chr3.2		3	12260963	3:12686463	8.71083e-08	3:12260963	9.89999999999943e-12	5873	27678	0.997293986353794	0.999993398110608	11664723	13664069	ENSG00000132155	ENSG00000132155	protein_coding	12664117	-1	403154	-22346	403154	5	1	5	11664723	13664069	1999346	65460
AITD_Saevarsdottir_32581359_1	AITD (Saevarsdottir, EUR)	IMD	CD8_anti_CD3_CD28_Sch	CD8_anti_CD3_CD28_Sch	CD8	Sorted cell	ENSG00000154743	TSEN2	5509	9.4467636552475e-25	5.23108321155273e-06	1.80588104080342e-19	0.99999474308692	2.58298647443801e-08	3:12527536	rs35067980	chr3.2		3	12527536	3:12527536	2.48186e-21	3:12260963	9.89999999999943e-12	5824	27737	0.903431308784862	0.999993397815497	11484712	13484209	ENSG00000154743	ENSG00000154743	protein_coding	12484480	1	43056	43056	-223517	0	0	1	11484712	13484209	1999497	65458
AITD_Saevarsdottir_32581359_1	AITD (Saevarsdottir, EUR)	IMD	CD8_anti_CD3_CD28_Sch	CD8_anti_CD3_CD28_Sch	CD8	Sorted cell	ENSG00000075975	MKRN2	5566	9.16639770037034e-29	5.21429829951438e-06	1.75792563999335e-23	0.999994651555461	1.34146234031107e-07	3:12559606	rs2454421	chr3.2		3	12559606	3:12559606	2.26157e-20	3:12260963	9.89999999999943e-12	5885	27648	1	0.999993412368629	11559089	13556546	ENSG00000075975	ENSG00000075975	protein_coding	12557087	1	2519	2519	-296124	0	0	3	11559089	13556546	1997457	65459
AITD_Saevarsdottir_32581359_1	AITD (Saevarsdottir, EUR)	IMD	CD8_anti_CD3_CD28_Sch	CD8_anti_CD3_CD28_Sch	CD8	Sorted cell	ENSG00000114739	ACVR2B	4601	1.27622521679106e-08	0.000112265785083805	0.000113651664343427	0.999760309926012	1.37598623103399e-05	3:39278509	rs11720041	chr3.3		3	39278509	3:38420888	1.26702e-10	3:39278509	9.70000000000089e-11	4868	24934	0.999986693631801	0.994219208432493	37454355	39453882	ENSG00000114739	ENSG00000114739	protein_coding	38453890	1	824619	-33002	824619	15	0	15	37454355	39453882	1999527	65461
AITD_Saevarsdottir_32581359_1	AITD (Saevarsdottir, EUR)	IMD	CD8_anti_CD3_CD28_Sch	CD8_anti_CD3_CD28_Sch	CD8	Sorted cell	ENSG00000163686	ABHD6	4455	9.01097839817021e-06	0.0197639756653091	0.000444097711294601	0.974044305113752	0.00573861053124561	3:58217787	rs6764393	chr3.4		3	58217787	3:58217787	2.6668e-10	3:58197909	8.90000000000063e-09	4649	23415	0.999988000027355	0.984289922290802	57238809	59237079	ENSG00000163686	ENSG00000163686	protein_coding	58237792	1	-20005	-20005	-39883	0	0	1	57238809	59237079	1998270	65462
AITD_Saevarsdottir_32581359_1	AITD (Saevarsdottir, EUR)	IMD	CD8_anti_CD3_CD28_Sch	CD8_anti_CD3_CD28_Sch	CD8	Sorted cell	ENSG00000168297	PXK	4455	0.000438712189279362	0.0175993042139373	0.0218657195133512	0.87708981777806	0.0830064463053716	3:58423446	rs4681852	chr3.4		3	58423446	3:58482701	4.88534e-09	3:58197909	8.90000000000063e-09	4665	23153	0.998299339153436	0.984529781114198	57333088	59332412	ENSG00000168297	ENSG00000168297	protein_coding	58332892	1	90554	149809	-134983	1	3	5	57333088	59332412	1999324	65463
AITD_Saevarsdottir_32581359_1	AITD (Saevarsdottir, EUR)	IMD	CD8_anti_CD3_CD28_Sch	CD8_anti_CD3_CD28_Sch	CD8	Sorted cell	ENSG00000163519	TRAT1	4736	4.27027907105717e-06	0.000872949364388827	0.00486019184039301	0.993541356991127	0.000721231525019602	3:108824113	rs111352680	chr3.6		3	108824113	3:108820804	5.39074e-10	3:108824113	3.89999999999978e-10	4977	24492	0.999885620787851	0.992707375124382	107823758	109819593	ENSG00000163519	ENSG00000163519	protein_coding	108822786	1	1327	-1982	1327	0	0	0	107823758	109822684	1998926	65464
AITD_Saevarsdottir_32581359_1	AITD (Saevarsdottir, EUR)	IMD	CD8_anti_CD3_CD28_Sch	CD8_anti_CD3_CD28_Sch	CD8	Sorted cell	ENSG00000031081	ARHGAP31	5270	1.03231263975795e-07	9.70365496008069e-06	0.0105067238506971	0.987622030779343	0.00186143848373512	3:119502217	rs11714843	chr3.7		3	119502217	3:119295081	4.6283e-09	3:119502217	2.50000000000039e-11	5615	25210	0.99963587923478	0.999992510026001	118296190	120294095	ENSG00000031081	ENSG00000031081	protein_coding	119294383	1	207834	698	207834	6	0	6	118296190	120294095	1997905	65466
AITD_Saevarsdottir_32581359_1	AITD (Saevarsdottir, EUR)	IMD	CD8_anti_CD3_CD28_Sch	CD8_anti_CD3_CD28_Sch	CD8	Sorted cell	ENSG00000121578	B4GALT4	5269	1.02079145579322e-06	8.67028728948986e-06	0.104076271168502	0.883982214646965	0.0119318231057882	3:119502217	rs11714843	chr3.7		3	119502217	3:119248324	8.21591e-08	3:119502217	2.50000000000039e-11	5617	25166	0.995891455325717	0.99999253146091	118241407	120240280	ENSG00000121578	ENSG00000121578	protein_coding	119240878	-1	-261339	-7446	-261339	7	0	7	118241244	120240280	1999036	65465
AITD_Saevarsdottir_32581359_1	AITD (Saevarsdottir, EUR)	IMD	CD8_anti_CD3_CD28_Sch	CD8_anti_CD3_CD28_Sch	CD8	Sorted cell	ENSG00000109667	SLC2A9	6619	1.92777636700981e-19	3.16956626645501e-13	6.08214140606727e-07	0.999999302690897	8.90946481312892e-08	4:10715315	rs4293777	chr4.1		4	10715315	4:10117546	3.12916e-12	4:10715315	2.30000000000006e-19	7006	36463	0.99999994059262	0.967496841288381	9064322	11054300	ENSG00000109667	ENSG00000109667	protein_coding	10021497	-1	-693818	-96049	-693818	6	2	6	9064322	11054300	1989978	65473
AITD_Saevarsdottir_32581359_1	AITD (Saevarsdottir, EUR)	IMD	CD8_anti_CD3_CD28_Sch	CD8_anti_CD3_CD28_Sch	CD8	Sorted cell	ENSG00000250317	SMIM20	4924	1.55950582991345e-23	5.70572676693969e-09	2.73322906033851e-15	0.999999994268435	2.5837044799857e-11	4:25914236	rs2305670	chr4.2		4	25914236	4:25914236	4.80771e-18	4:26088753	9.80000000000016e-15	5234	23685	0.999999999999995	0.999999995479481	24862008	26861819	ENSG00000250317	ENSG00000250317	protein_coding	25914220	1	16	16	174533	0	0	1	24862008	26861819	1999811	65476
AITD_Saevarsdottir_32581359_1	AITD (Saevarsdottir, EUR)	IMD	CD8_anti_CD3_CD28_Sch	CD8_anti_CD3_CD28_Sch	CD8	Sorted cell	ENSG00000038210	PI4K2B	5389	7.73847765627254e-10	4.92106476604248e-09	0.133980452921567	0.851998888257582	0.0140206531259376	4:26088753	rs7441808	chr4.2		4	26088753	4:25284615	1.88384e-09	4:26088753	9.80000000000016e-15	5790	23976	0.983378509735897	0.999999995726436	24161600	26159347	ENSG00000038210	ENSG00000038210	protein_coding	25234033	1	854720	50582	854720	10	0	10	24161600	26159347	1997747	65474
AITD_Saevarsdottir_32581359_1	AITD (Saevarsdottir, EUR)	IMD	CD8_anti_CD3_CD28_Sch	CD8_anti_CD3_CD28_Sch	CD8	Sorted cell	ENSG00000053900	ANAPC4	5138	1.33796580609083e-13	5.76652503748328e-09	2.32016975744213e-05	0.999974506900381	2.28563538579962e-06	4:26088753	rs7441808	chr4.2		4	26088753	4:25321048	2.76473e-11	4:26088753	9.80000000000016e-15	5525	23938	0.994645334856433	0.999999995685988	24377815	26376785	ENSG00000053900	ENSG00000053900	protein_coding	25377263	1	711490	-56215	711490	8	0	8	24377815	26376785	1998970	65475
AITD_Saevarsdottir_32581359_1	AITD (Saevarsdottir, EUR)	IMD	CD8_anti_CD3_CD28_Sch	CD8_anti_CD3_CD28_Sch	CD8	Sorted cell	ENSG00000240005	STIM2-AS1	4559	4.63935139952182e-10	5.17952873606881e-09	0.0815687185048437	0.910654160052613	0.00777711579907788	4:26088753	rs7441808	chr4.2		4	26088753	4:26857636	8.69794e-08	4:26088753	9.80000000000016e-15	4802	23610	0.99721269887319	0.999999995495758	25861086	27860584	ENSG00000240005	ENSG00000240005	lncRNA	26860692	-1	771939	3056	771939	2	0	2	25861086	27860584	1999498	65477
AITD_Saevarsdottir_32581359_1	AITD (Saevarsdottir, EUR)	IMD	CD8_anti_CD3_CD28_Sch	CD8_anti_CD3_CD28_Sch	CD8	Sorted cell	ENSG00000163682	RPL9	5898	6.32507808262607e-40	0.000647514803692798	9.76189548149636e-37	0.999350797770957	1.68742534322163e-06	4:39457145	rs1012352	chr4.3		4	39457145	4:39457145	9.69372e-25	4:40290296	3.70000000000003e-10	6231	25010	0.999999999999998	0.993329379985724	38458991	40456821	ENSG00000163682	ENSG00000163682	protein_coding	39458922	-1	1777	1777	-831374	0	0	21	38458991	40456821	1997830	65478
AITD_Saevarsdottir_32581359_1	AITD (Saevarsdottir, EUR)	IMD	CD8_anti_CD3_CD28_Sch	CD8_anti_CD3_CD28_Sch	CD8	Sorted cell	ENSG00000109762	SNX25	6934	7.46914252740549e-14	5.10353090095047e-06	1.46351698991181e-08	0.999994866156148	1.56777074303587e-08	4:185283390	rs12640745	chr4.5		4	185283390	4:185284637	3.60721e-13	4:186086720	1.20000000000003e-12	7340	26964	0.999999998388332	0.999995463857793	184204458	186204014	ENSG00000109762	ENSG00000109762	protein_coding	185209598	1	73792	75039	877122	0	0	11	184204458	186204014	1999556	65481
AITD_Saevarsdottir_32581359_1	AITD (Saevarsdottir, EUR)	IMD	CD8_anti_CD3_CD28_Sch	CD8_anti_CD3_CD28_Sch	CD8	Sorted cell	ENSG00000109775	UFSP2	6690	1.37533919227047e-44	5.06624564601429e-06	2.71469704431504e-39	0.999994921847749	1.19066050271854e-08	4:185425919	rs11132303	chr4.5		4	185425919	4:185425919	1.71816e-25	4:186086720	1.20000000000003e-12	7085	26767	0.999999999999995	0.999995497030141	184425982	186425693	ENSG00000109775	ENSG00000109775	protein_coding	185425964	-1	45	45	-660756	0	0	7	184425982	186425693	1999711	65482
AITD_Saevarsdottir_32581359_1	AITD (Saevarsdottir, EUR)	IMD	CD8_anti_CD3_CD28_Sch	CD8_anti_CD3_CD28_Sch	CD8	Sorted cell	ENSG00000109794	FAM149A	6681	6.29150622516643e-09	5.19664725972882e-06	0.00120904979851523	0.998648728998193	0.000137018264527466	4:186086720	rs13137589	chr4.5		4	186086720	4:186202630	2.62904e-10	4:186086720	1.20000000000003e-12	7059	27493	0.999775848858401	0.999995530007444	185104463	187104419	ENSG00000109794	ENSG00000109794	protein_coding	186104704	1	-17984	97926	-17984	0	2	0	185104463	187104419	1999956	65483
AITD_Saevarsdottir_32581359_1	AITD (Saevarsdottir, EUR)	IMD	CD8_anti_CD3_CD28_Sch	CD8_anti_CD3_CD28_Sch	CD8	Sorted cell	ENSG00000145476	CYP4V2	6756	1.37249711025509e-47	5.20477864119258e-06	2.63697636293531e-42	0.999993233719676	1.56150167987637e-06	4:186202630	rs6552962	chr4.5		4	186202630	4:186202630	5.75266e-26	4:186086720	1.20000000000003e-12	7128	27499	1	0.999995545588294	185191743	187191467	ENSG00000145476	ENSG00000145476	protein_coding	186191567	1	11063	11063	-104847	0	0	2	185191743	187191467	1999724	65484
AITD_Saevarsdottir_32581359_1	AITD (Saevarsdottir, EUR)	IMD	CD8_anti_CD3_CD28_Sch	CD8_anti_CD3_CD28_Sch	CD8	Sorted cell	ENSG00000164344	KLKB1	6726	7.05106922864297e-13	5.19417910133069e-06	1.357485066455e-07	0.999993096908272	1.57316341460545e-06	4:186202630	rs6552962	chr4.5		4	186202630	4:186202630	3.01389e-13	4:186086720	1.20000000000003e-12	7091	27443	0.99953661261718	0.999995545994539	185210494	187208141	ENSG00000164344	ENSG00000164344	protein_coding	186227507	1	-24877	-24877	-140787	0	0	3	185210494	187208141	1997647	65485
AITD_Saevarsdottir_32581359_1	AITD (Saevarsdottir, EUR)	IMD	CD8_anti_CD3_CD28_Sch	CD8_anti_CD3_CD28_Sch	CD8	Sorted cell	ENSG00000248969		5233	5.66154460286163e-06	2.9694340639956e-05	0.156737733771296	0.822060069365418	0.0211668409780429	5:35833615	rs11746643	chr5.1		5	35833615	5:35858909	4.0141e-08	5:35837132	3.89999999999999e-11	5649	25521	0.992285848115798	0.999966114195372	34827626	36826119	ENSG00000248969	ENSG00000248969	lncRNA	35854374	-1	20759	-4535	17242	0	1	0	34827626	36826119	1998493	65491
AITD_Saevarsdottir_32581359_1	AITD (Saevarsdottir, EUR)	IMD	CD8_anti_CD3_CD28_Sch	CD8_anti_CD3_CD28_Sch	CD8	Sorted cell	ENSG00000250155	SLC1A3-AS1	4327	1.08083007014207e-07	3.39235733994074e-05	0.00317471668802785	0.99643510630776	0.000356145347804029	5:35846713	rs4594881	chr5.1		5	35846713	5:36690741	8.05415e-10	5:35837132	3.89999999999999e-11	4719	24054	0.999616362213965	0.999966427405061	35725315	37723570	ENSG00000250155	ENSG00000250155	lncRNA	36725218	-1	878505	34477	888086	12	0	12	35725315	37723570	1998255	65492
AITD_Saevarsdottir_32581359_1	AITD (Saevarsdottir, EUR)	IMD	CD8_anti_CD3_CD28_Sch	CD8_anti_CD3_CD28_Sch	CD8	Sorted cell	ENSG00000164253	WDR41	5177	1.62239089826331e-14	2.0075442453509e-06	8.08145376998097e-09	0.999997967637499	1.67367842865611e-08	5:77491867	rs41105	chr5.2		5	77491867	5:77491867	1.75452e-13	5:77247778	2.90000000000004e-12	5473	24052	0.999996602374811	0.999998359548233	76620649	78620525	ENSG00000164253	ENSG00000164253	protein_coding	77492316	-1	449	449	244538	0	0	0	76620649	78620525	1999876	65494
AITD_Saevarsdottir_32581359_1	AITD (Saevarsdottir, EUR)	IMD	CD8_anti_CD3_CD28_Sch	CD8_anti_CD3_CD28_Sch	CD8	Sorted cell	ENSG00000145725	PPIP5K2	4532	1.69401908173645e-38	2.52869159335006e-05	6.69896255345263e-34	0.999965723826556	8.98925750393193e-06	5:103204821	rs26816	chr5.3		5	103204821	5:103204821	4.27566e-25	5:103286752	4.60000000000006e-11	4744	25245	0.999999999999813	0.958689212608515	102120223	104120062	ENSG00000145725	ENSG00000145725	protein_coding	103120301	1	84520	84520	166451	0	0	1	102120223	104120062	1999839	65495
AITD_Saevarsdottir_32581359_1	AITD (Saevarsdottir, EUR)	IMD	CD8_anti_CD3_CD28_Sch	CD8_anti_CD3_CD28_Sch	CD8	Sorted cell	ENSG00000112874	NUDT12	4364	5.50943937930709e-09	2.46862756860657e-05	0.000223118093531242	0.999730515461919	2.16746594246139e-05	5:103286752	rs1991797	chr5.3		5	103286752	5:103563715	1.06262e-11	5:103286752	4.60000000000006e-11	4589	24651	0.992337952272138	0.958689503414889	102562971	104562609	ENSG00000112874	ENSG00000112874	protein_coding	103562789	-1	276037	-926	276037	1	0	1	102562971	104562609	1999638	65496
AITD_Saevarsdottir_32581359_1	AITD (Saevarsdottir, EUR)	IMD	CD8_anti_CD3_CD28_Sch	CD8_anti_CD3_CD28_Sch	CD8	Sorted cell	ENSG00000164615	CAMLG	3620	1.81538022715746e-10	3.52639280657452e-08	0.00511735017743427	0.994049244268066	0.000833370109033604	5:134095924	rs244676	chr5.5		5	134095924	5:134581029	1.46042e-09	5:134087804	1.10000000000002e-13	3824	22536	0.999846149675937	0.999999968382598	133738787	135738340	ENSG00000164615	ENSG00000164615	protein_coding	134738548	1	-642624	-157519	-650744	16	3	16	133738787	135738340	1999553	65497
AITD_Saevarsdottir_32581359_1	AITD (Saevarsdottir, EUR)	IMD	CD8_anti_CD3_CD28_Sch	CD8_anti_CD3_CD28_Sch	CD8	Sorted cell	ENSG00000272463	AL357054.4	5191	5.12815126292619e-09	1.61119632908419e-08	0.233881061671162	0.734792675471047	0.0313262416176771	6:408079	rs1050976	chr6.1		6	408079	6:696355	5.09766e-08	6:408079	2.50000000000004e-14	5563	20715	0.989660896911486	0.99998875895119	134977	1711370	ENSG00000272463	ENSG00000272463	lncRNA	711811	-1	303732	15456	303732	6	0	6	134977	1711370	1576393	65500
AITD_Saevarsdottir_32581359_1	AITD (Saevarsdottir, EUR)	IMD	CD8_anti_CD3_CD28_Sch	CD8_anti_CD3_CD28_Sch	CD8	Sorted cell	ENSG00000065060	BLTP3A	4770	5.6888660696859e-13	3.79185169260935e-07	7.49534451395639e-07	0.499228602564874	0.500770268714935	6:34825347	rs9469899	chr6.2		6	34825347	6:34801803	2.2724e-11	6:35568418	6.00000000000014e-13	4933	27407	0.978116265599186	0.999140126178237	33792129	35792068	ENSG00000065060	ENSG00000065060	protein_coding	34792083	1	33264	9720	776335	0	0	15	33792129	35792068	1999939	65501
AITD_Saevarsdottir_32581359_1	AITD (Saevarsdottir, EUR)	IMD	CD8_anti_CD3_CD28_Sch	CD8_anti_CD3_CD28_Sch	CD8	Sorted cell	ENSG00000156711	MAPK13	4469	9.91666354589933e-08	1.06550302681905e-06	0.0844269543684824	0.907124987305863	0.00844689365599139	6:35568418	rs6457834	chr6.2		6	35568418	6:36116033	3.05705e-09	6:35568418	6.00000000000014e-13	4694	26074	0.997875877312383	0.999997024439605	35128089	37127794	ENSG00000156711	ENSG00000156711	protein_coding	36130513	1	-562095	-14480	-562095	14	0	14	35128089	37127794	1999705	65502
AITD_Saevarsdottir_32581359_1	AITD (Saevarsdottir, EUR)	IMD	CD8_anti_CD3_CD28_Sch	CD8_anti_CD3_CD28_Sch	CD8	Sorted cell	ENSG00000246982	BRPF3-AS1	4513	5.72339716926593e-07	4.91699126416611e-07	0.485890766606137	0.417356519419278	0.0967516499357415	6:35568418	rs6457834	chr6.2		6	35568418	6:36172859	1.74604e-07	6:35568418	6.00000000000014e-13	4749	26148	0.983377284020601	0.999997113718138	35198380	37197138	ENSG00000246982	ENSG00000246982	lncRNA	36197226	-1	628808	24367	628808	16	1	16	35197519	37197138	1999619	65503
AITD_Saevarsdottir_32581359_1	AITD (Saevarsdottir, EUR)	IMD	CD8_anti_CD3_CD28_Sch	CD8_anti_CD3_CD28_Sch	CD8	Sorted cell	ENSG00000010030	ETV7	4648	4.19024282132713e-37	1.16426810744519e-06	3.59903178627964e-31	0.999998831835512	3.89638024121744e-09	6:36387595	rs2234071	chr6.2		6	36387595	6:36387595	1.10116e-22	6:35568418	6.00000000000014e-13	4886	25845	0.999999987164158	0.999998150099747	35388366	37387489	ENSG00000010030	ENSG00000010030	protein_coding	36387669	-1	74	74	819251	0	0	20	35388366	37387489	1999123	65504
AITD_Saevarsdottir_32581359_1	AITD (Saevarsdottir, EUR)	IMD	CD8_anti_CD3_CD28_Sch	CD8_anti_CD3_CD28_Sch	CD8	Sorted cell	ENSG00000197498	RPF2	4818	1.38450149887357e-09	0.000701654482830127	1.97179430279632e-06	0.999289856244918	6.5160934473676e-06	6:111040376	rs12526365	chr6.4		6	111040376	6:111032195	4.49869e-13	6:111777693	7.89999999999995e-10	5023	22565	0.9999999348416	0.999448019078425	109982415	111979968	ENSG00000197498	ENSG00000197498	protein_coding	110982038	1	58338	50157	795655	0	0	13	109982415	111979968	1997553	65509
AITD_Saevarsdottir_32581359_1	AITD (Saevarsdottir, EUR)	IMD	CD8_anti_CD3_CD28_Sch	CD8_anti_CD3_CD28_Sch	CD8	Sorted cell	ENSG00000173214	MFSD4B	4765	6.4884487061461e-05	0.000637192712306528	0.0908378204636131	0.892050969708339	0.0164091326286795	6:111777693	rs7758816	chr6.4		6	111777693	6:111371547	7.34633e-08	6:111777693	7.89999999999995e-10	5008	22955	0.996027052882709	0.999425644481688	110259328	112257666	ENSG00000173214	ENSG00000173214	protein_coding	111259339	1	518354	112208	518354	10	4	10	110259328	112257666	1998338	65510
AITD_Saevarsdottir_32581359_1	AITD (Saevarsdottir, EUR)	IMD	CD8_anti_CD3_CD28_Sch	CD8_anti_CD3_CD28_Sch	CD8	Sorted cell	ENSG00000118514	ALDH8A1	4202	4.46197831170936e-17	5.06000632846081e-06	8.81808228682891e-12	0.999994824148979	1.15835872385344e-07	6:135028432	rs12661423	chr6.5		6	135028432	6:134961518	5.45343e-15	6:135794369	9.50000000000009e-12	4418	22976	0.969579280847037	0.984039824323325	133950649	135949940	ENSG00000118514	ENSG00000118514	protein_coding	134950101	-1	-78331	-11417	-844268	0	0	8	133950350	135950077	1999727	65512
AITD_Saevarsdottir_32581359_1	AITD (Saevarsdottir, EUR)	IMD	CD8_anti_CD3_CD28_Sch	CD8_anti_CD3_CD28_Sch	CD8	Sorted cell	ENSG00000135541	AHI1	3425	1.79283006821739e-13	3.90050867902791e-06	3.65822701133569e-08	0.795705898150572	0.204290164758301	6:135418217	rs11154801	chr6.5		6	135418217	6:135418217	5.15036e-14	6:135794369	9.50000000000009e-12	3662	22253	0.999999998577966	0.984039824835246	134498755	136497724	ENSG00000135541	ENSG00000135541	protein_coding	135497740	-1	79523	79523	-296629	0	0	2	134498755	136497724	1998969	65513
AITD_Saevarsdottir_32581359_1	AITD (Saevarsdottir, EUR)	IMD	CD8_anti_CD3_CD28_Sch	CD8_anti_CD3_CD28_Sch	CD8	Sorted cell	ENSG00000026297	RNASET2	7008	2.76419405427692e-75	2.70749000132498e-33	1.28526990722543e-44	0.0118731114851534	0.988126888514845	6:166956742	rs2247314	chr6.8		6	166956742	6:166956742	6.44659e-27	6:166957044	1.70000000000017e-37	7452	27603	1.00000000000001	0.999999993415058	165958004	167957101	ENSG00000026297	ENSG00000026297	protein_coding	166956550	-1	-192	-192	-494	0	0	0	165958004	167957101	1999097	65515
AITD_Saevarsdottir_32581359_1	AITD (Saevarsdottir, EUR)	IMD	CD8_anti_CD3_CD28_Sch	CD8_anti_CD3_CD28_Sch	CD8	Sorted cell	ENSG00000130396	AFDN	7601	1.05370300959449e-36	2.33632362690485e-31	4.51006738113508e-06	0.999994958902294	5.31030321548446e-07	6:166957044	rs2757041	chr6.8		6	166957044	6:167999586	2.67616e-13	6:166957044	1.70000000000017e-37	8094	29986	0.999908102595193	0.999999993415058	166827011	168826777	ENSG00000130396	ENSG00000130396	protein_coding	167826911	1	-869867	172675	-869867	12	1	12	166827011	168826777	1999766	65516
AITD_Saevarsdottir_32581359_1	AITD (Saevarsdottir, EUR)	IMD	CD8_anti_CD3_CD28_Sch	CD8_anti_CD3_CD28_Sch	CD8	Sorted cell	ENSG00000198818	SFT2D1	7135	3.13737504670472e-37	2.16796495726497e-31	1.44714979282297e-06	0.999998403669446	1.49180763041283e-07	6:166957044	rs2757041	chr6.7		6	166957044	6:166346134	2.08417e-12	6:166957044	1.70000000000017e-37	7524	27825	0.99999990829724	0.999999993415058	165342739	167341487	ENSG00000198818	ENSG00000198818	protein_coding	166342545	-1	-614499	-3589	-614499	9	1	9	165342739	167341487	1998748	65514
AITD_Saevarsdottir_32581359_1	AITD (Saevarsdottir, EUR)	IMD	CD8_anti_CD3_CD28_Sch	CD8_anti_CD3_CD28_Sch	CD8	Sorted cell	ENSG00000198818	SFT2D1	7135	3.13737504670472e-37	2.16796495726497e-31	1.44714979282297e-06	0.999998403669446	1.49180763041283e-07	6:166957044	rs2757041	chr6.8		6	166957044	6:166346134	2.08417e-12	6:166957044	1.70000000000017e-37	7524	27825	0.99999990829724	0.999999993415058	165342739	167341487	ENSG00000198818	ENSG00000198818	protein_coding	166342545	-1	-614499	-3589	-614499	9	1	9	165342739	167341487	1998748	65514
AITD_Saevarsdottir_32581359_1	AITD (Saevarsdottir, EUR)	IMD	CD8_anti_CD3_CD28_Sch	CD8_anti_CD3_CD28_Sch	CD8	Sorted cell	ENSG00000010270	STARD3NL	6627	4.64892835144272e-11	2.08586351270708e-06	2.22871790343827e-05	0.999972680380011	2.94653095074375e-06	7:37360866	rs16879645	chr7.1		7	37360866	7:38286323	1.16548e-13	7:37360866	1.60000000000001e-11	6933	26311	0.984700333426995	0.981277684895409	37178400	39178214	ENSG00000010270	ENSG00000010270	protein_coding	38178245	1	-817379	108078	-817379	7	7	7	37178361	39178214	1999853	65519
AITD_Saevarsdottir_32581359_1	AITD (Saevarsdottir, EUR)	IMD	CD8_anti_CD3_CD28_Sch	CD8_anti_CD3_CD28_Sch	CD8	Sorted cell	ENSG00000136250	AOAH	5108	5.51546099492068e-07	1.29402057230012e-06	0.288814590294675	0.677580049832855	0.033603514305799	7:37360866	rs16879645	chr7.1		7	37360866	7:36735669	2.06161e-08	7:37360866	1.60000000000001e-11	5377	24088	0.985619339635843	0.981277453208477	35724639	37724184	ENSG00000136250	ENSG00000136250	protein_coding	36724494	-1	-636372	-11175	-636372	5	1	5	35724639	37724184	1999545	65518
AITD_Saevarsdottir_32581359_1	AITD (Saevarsdottir, EUR)	IMD	CD8_anti_CD3_CD28_Sch	CD8_anti_CD3_CD28_Sch	CD8	Sorted cell	ENSG00000211697	TRGV5	6676	4.26087470221393e-10	2.15963496978244e-06	0.000197251774142056	0.999775517845306	2.50703194934492e-05	7:37360866	rs16879645	chr7.1		7	37360866	7:38348562	1.45019e-11	7:37360866	1.60000000000001e-11	6982	26372	0.997490947042195	0.980668544348888	37350174	39349348	ENSG00000211697	ENSG00000211697	TR_V_gene	38350022	-1	989156	1460	989156	28	0	28	37350174	39349361	1999187	65520
AITD_Saevarsdottir_32581359_1	AITD (Saevarsdottir, EUR)	IMD	CD8_anti_CD3_CD28_Sch	CD8_anti_CD3_CD28_Sch	CD8	Sorted cell	ENSG00000211701	TRGV1	6637	1.85180253141406e-09	4.8736248239461e-06	0.000379798480306354	0.999564045413987	5.12806290818633e-05	7:37387686	rs74830391	chr7.1		7	37387686	7:38352734	1.39679e-10	7:37387686	2.09999999999975e-11	6943	26337	0.999984649894079	0.999996537073702	37368246	39367401	ENSG00000211701	ENSG00000211701	TR_V_gene	38368169	-1	980483	15435	980483	32	3	32	37368246	39368141	1999895	65523
AITD_Saevarsdottir_32581359_1	AITD (Saevarsdottir, EUR)	IMD	CD8_anti_CD3_CD28_Sch	CD8_anti_CD3_CD28_Sch	CD8	Sorted cell	ENSG00000211698	TRGV4	6672	1.16215607469436e-17	2.16396935496075e-06	5.37047065897889e-12	0.999997692180449	1.4384482384547e-07	7:38358329	rs2392550	chr7.1		7	38358329	7:38358329	3.69869e-16	7:37360866	1.60000000000001e-11	6978	26374	0.999999847552261	0.980636159428937	37354775	39353408	ENSG00000211698	ENSG00000211698	TR_V_gene	38354517	-1	-3812	-3812	993651	0	0	29	37354775	39353408	1998633	65521
AITD_Saevarsdottir_32581359_1	AITD (Saevarsdottir, EUR)	IMD	CD8_anti_CD3_CD28_Sch	CD8_anti_CD3_CD28_Sch	CD8	Sorted cell	ENSG00000211699	TRGV3	6662	9.21772841216398e-28	2.17095824762616e-06	4.24591621166022e-22	0.999997657239286	1.71802463443808e-07	7:38358329	rs2392550	chr7.1		7	38358329	7:38359180	1.20975e-20	7:37360866	1.60000000000001e-11	6969	26365	0.99999999985023	0.980568332894485	37359280	39357403	ENSG00000211699	ENSG00000211699	TR_V_gene	38359162	-1	833	-18	998296	0	0	30	37359280	39358233	1998953	65522
AITD_Saevarsdottir_32581359_1	AITD (Saevarsdottir, EUR)	IMD	CD8_anti_CD3_CD28_Sch	CD8_anti_CD3_CD28_Sch	CD8	Sorted cell	ENSG00000085514	PILRA	3588	2.24335305191602e-13	9.46500466782045e-05	2.3699297428965e-09	0.999904854543197	4.93039969266942e-07	7:100341407	rs778831433	chr7.2		7	100341407	7:100329813	1.35775e-15	7:100715101	4.19999999999952e-10	3873	26746	0.999997002934816	0.999508958471073	99367992	101367359	ENSG00000085514	ENSG00000085514	protein_coding	100373487	1	-32080	-43674	341614	1	4	25	99367992	101367359	1999367	65527
AITD_Saevarsdottir_32581359_1	AITD (Saevarsdottir, EUR)	IMD	CD8_anti_CD3_CD28_Sch	CD8_anti_CD3_CD28_Sch	CD8	Sorted cell	ENSG00000121716	PILRB	3500	2.26828066137481e-23	9.41157490074277e-05	2.40986872214846e-19	0.999905362540621	5.21710367594259e-07	7:100358821	rs11761306	chr7.2		7	100358821	7:100358813	8.93613e-21	7:100715101	4.19999999999952e-10	3785	26595	0.999999998913047	0.999509268044458	99352727	101352142	ENSG00000121716	ENSG00000121716	protein_coding	100358117	1	704	696	356984	0	0	26	99352727	101352142	1999415	65526
AITD_Saevarsdottir_32581359_1	AITD (Saevarsdottir, EUR)	IMD	CD8_anti_CD3_CD28_Sch	CD8_anti_CD3_CD28_Sch	CD8	Sorted cell	ENSG00000106400	ZNHIT1	4874	4.50574002419239e-05	5.31392109263482e-05	0.432749413658184	0.510331750280718	0.0568206394499298	7:100715101	rs534043	chr7.2		7	100715101	7:101254333	7.59565e-07	7:100715101	4.19999999999952e-10	5249	29419	0.965647365863786	0.99950723071648	100218556	102217927	ENSG00000106400	ENSG00000106400	protein_coding	101218165	1	-503064	36168	-503064	20	2	20	100218556	102217927	1999371	65528
AITD_Saevarsdottir_32581359_1	AITD (Saevarsdottir, EUR)	IMD	CD8_anti_CD3_CD28_Sch	CD8_anti_CD3_CD28_Sch	CD8	Sorted cell	ENSG00000166529	ZSCAN21	3268	1.81747265355742e-06	8.74869855216648e-05	0.0202935199768993	0.976859224492809	0.00275795107211692	7:100715101	rs534043	chr7.2		7	100715101	7:100110089	1.86298e-08	7:100715101	4.19999999999952e-10	3536	25305	0.991525953457269	0.99951213173342	99050062	101049399	ENSG00000166529	ENSG00000166529	protein_coding	100049774	1	665327	60315	665327	52	7	52	99050062	101049399	1999337	65524
AITD_Saevarsdottir_32581359_1	AITD (Saevarsdottir, EUR)	IMD	CD8_anti_CD3_CD28_Sch	CD8_anti_CD3_CD28_Sch	CD8	Sorted cell	ENSG00000188186	LAMTOR4	3417	1.8624931070098e-07	9.13890061006292e-05	0.00203318215752832	0.997643763546782	0.000231479040278967	7:100715101	rs534043	chr7.2		7	100715101	7:100156247	2.65468e-09	7:100715101	4.19999999999952e-10	3691	25883	0.999939613601043	0.999510807467404	99149009	101148696	ENSG00000188186	ENSG00000188186	protein_coding	100148918	1	566183	7329	566183	37	0	37	99149009	101148696	1999687	65525
AITD_Saevarsdottir_32581359_1	AITD (Saevarsdottir, EUR)	IMD	CD8_anti_CD3_CD28_Sch	CD8_anti_CD3_CD28_Sch	CD8	Sorted cell	ENSG00000232445	EMSLR	4944	7.02564307634104e-09	0.000104390006782964	6.72895491613706e-05	0.999816865520585	1.14478978263242e-05	7:100715101	rs534043	chr7.2		7	100715101	7:101294727	1.2332e-11	7:100715101	4.19999999999952e-10	5358	29501	0.999989248241104	0.999507317572023	100308677	102307984	ENSG00000232445	ENSG00000232445	lncRNA	101308258	1	-593157	-13531	-593157	23	0	23	100308677	102308137	1999460	65529
AITD_Saevarsdottir_32581359_1	AITD (Saevarsdottir, EUR)	IMD	CD8_anti_CD3_CD28_Sch	CD8_anti_CD3_CD28_Sch	CD8	Sorted cell	ENSG00000269918	AF131215.9	7519	3.04603190345758e-07	1.56330333298154e-06	0.106696525671808	0.547408253591415	0.345893352830253	8:11582510	rs4841567	chr8.2		8	11582510	8:11111725	2.01997e-08	8:11582510	1.20000000000001e-12	7746	37141	0.988217045087042	0.934568568808142	10106723	12097516	ENSG00000269918	ENSG00000269918	lncRNA	11106704	-1	-475806	-5021	-475806	14	1	14	10106723	12097516	1990793	65530
AITD_Saevarsdottir_32581359_1	AITD (Saevarsdottir, EUR)	IMD	CD8_anti_CD3_CD28_Sch	CD8_anti_CD3_CD28_Sch	CD8	Sorted cell	ENSG00000269918	AF131215.9	7519	3.04603190345758e-07	1.56330333298154e-06	0.106696525671808	0.547408253591415	0.345893352830253	8:11582510	rs4841567	chr8.3		8	11582510	8:11111725	2.01997e-08	8:11582510	1.20000000000001e-12	7746	37141	0.988217045087042	0.934568568808142	10106723	12097516	ENSG00000269918	ENSG00000269918	lncRNA	11106704	-1	-475806	-5021	-475806	14	1	14	10106723	12097516	1990793	65530
AITD_Saevarsdottir_32581359_1	AITD (Saevarsdottir, EUR)	IMD	CD8_anti_CD3_CD28_Sch	CD8_anti_CD3_CD28_Sch	CD8	Sorted cell	ENSG00000104388	RAB2A	4471	4.40840295802137e-08	1.01462292486893e-05	0.000431723834644776	0.0986348522265143	0.900923233625563	8:60605840	rs12114596	chr8.4		8	60605840	8:60480165	2.41859e-08	8:60605840	4.89999999999991e-10	4752	24708	0.994792212560334	0.999909370394389	59517361	61516919	ENSG00000104388	ENSG00000104388	protein_coding	60516987	1	88853	-36822	88853	1	1	1	59517361	61516919	1999558	65531
AITD_Saevarsdottir_32581359_1	AITD (Saevarsdottir, EUR)	IMD	CD8_anti_CD3_CD28_Sch	CD8_anti_CD3_CD28_Sch	CD8	Sorted cell	ENSG00000129295	DNAAF11	5745	2.56556745998742e-09	2.79082910844912e-07	0.008869353727795	0.964789589366167	0.0263407752575608	8:132905343	rs2068128	chr8.7		8	132905343	8:132696651	2.48634e-08	8:132905343	4.90000000000004e-13	5993	25852	0.999775170792796	0.972483534190811	131675647	133675096	ENSG00000129295	ENSG00000129295	protein_coding	132675545	-1	-229798	-21106	-229798	6	0	6	131675647	133675096	1999449	65533
AITD_Saevarsdottir_32581359_1	AITD (Saevarsdottir, EUR)	IMD	CD8_anti_CD3_CD28_Sch	CD8_anti_CD3_CD28_Sch	CD8	Sorted cell	ENSG00000155926	SLA	6173	1.62098327563391e-07	1.0774504307622e-07	0.563831581245066	0.374725060891814	0.0614430880197497	8:132905343	rs2068128	chr8.7		8	132905343	8:133050026	1.48042e-09	8:132905343	4.90000000000004e-13	6452	25694	0.972683477594916	0.972483537889687	132103042	134102626	ENSG00000155926	ENSG00000155926	protein_coding	133102602	-1	197259	52576	197259	2	1	2	132103042	134102811	1999769	65534
AITD_Saevarsdottir_32581359_1	AITD (Saevarsdottir, EUR)	IMD	CD8_anti_CD3_CD28_Sch	CD8_anti_CD3_CD28_Sch	CD8	Sorted cell	ENSG00000254876	SUGT1P4-STRA6LP	4024	6.71960908759348e-106	1.27773711774366e-103	0.00522600942204631	0.993727511866294	0.00104647871165776	9:97784318	rs925489	chr9.3		9	97784318	9:97313799	2.44848e-08	9:97784318	8.49999999999903e-110	4421	24260	0.999705114301307	0.999999998217439	96238637	98238065	ENSG00000254876	ENSG00000254876	lncRNA	97238426	1	545892	75373	545892	11	4	11	96238637	98238065	1999428	65536
AITD_Saevarsdottir_32581359_1	AITD (Saevarsdottir, EUR)	IMD	CD8_anti_CD3_CD28_Sch	CD8_anti_CD3_CD28_Sch	CD8	Sorted cell	ENSG00000173848	NET1	7643	1.05353686038931e-20	1.78930717466301e-19	0.055201712334451	0.937530839459319	0.00726744820623022	10:6068912	rs7090530	chr10.1		10	6068912	10:5443306	3.20008e-08	10:6068912	1.99999999999993e-26	8120	31236	0.996895922644745	0.999999999244912	4412676	6412357	ENSG00000173848	ENSG00000173848	protein_coding	5412557	1	656355	30749	656355	18	0	18	4412650	6412357	1999707	65336
AITD_Saevarsdottir_32581359_1	AITD (Saevarsdottir, EUR)	IMD	CD8_anti_CD3_CD28_Sch	CD8_anti_CD3_CD28_Sch	CD8	Sorted cell	ENSG00000224034	LINC02561	7596	2.47154806255799e-23	1.92143929904244e-19	0.000128607208006823	0.999822498554996	4.88942369967808e-05	10:6068912	rs7090530	chr10.1		10	6068912	10:5293376	1.8642e-10	10:6068912	1.99999999999993e-26	8063	31453	0.999883602005518	0.999999999244914	4271289	6270833	ENSG00000224034	ENSG00000224034	lncRNA	5271236	-1	-797676	-22140	-797676	20	1	20	4271289	6270833	1999544	65335
AITD_Saevarsdottir_32581359_1	AITD (Saevarsdottir, EUR)	IMD	CD8_anti_CD3_CD28_Sch	CD8_anti_CD3_CD28_Sch	CD8	Sorted cell	ENSG00000075826	SEC31B	4113	3.07343605646692e-06	2.9766565869733e-05	0.0928108760783662	0.898876462563757	0.00827982135595026	10:99523573	rs10748781	chr10.3		10	99523573	10:100506090	6.82506e-08	10:99523573	7.60000000000013e-12	4509	23425	0.985751937473858	0.999933646916527	99520522	101518677	ENSG00000075826	ENSG00000075826	protein_coding	100519861	-1	996288	13771	996288	26	0	26	99520522	101518677	1998155	65339
AITD_Saevarsdottir_32581359_1	AITD (Saevarsdottir, EUR)	IMD	CD8_anti_CD3_CD28_Sch	CD8_anti_CD3_CD28_Sch	CD8	Sorted cell	ENSG00000095485	CWF19L1	4226	9.58848457252422e-12	3.26598783177819e-05	2.93576328829285e-07	0.999966898086301	1.48449462959337e-07	10:99523573	rs10748781	chr10.3		10	99523573	10:100193948	1.77941e-13	10:99523573	7.60000000000013e-12	4616	23523	0.999999742159657	0.999934809356181	99268044	101267649	ENSG00000095485	ENSG00000095485	protein_coding	100267638	-1	744065	73690	744065	18	4	18	99268044	101267649	1999605	65338
AITD_Saevarsdottir_32581359_1	AITD (Saevarsdottir, EUR)	IMD	CD8_anti_CD3_CD28_Sch	CD8_anti_CD3_CD28_Sch	CD8	Sorted cell	ENSG00000119965	C10orf88	6394	4.60987147413146e-11	0.000193526560016708	2.38157237487685e-07	0.999805550957276	6.84279372482872e-07	10:122933070	rs4980169	chr10.4		10	122933070	10:122933070	4.65515e-13	10:122380394	2.90000000000001e-10	6875	26606	0.999999988237927	0.999861501670047	121954358	123953974	ENSG00000119965	ENSG00000119965	protein_coding	122954227	-1	21157	21157	573833	0	0	7	121954358	123953974	1999616	65340
AITD_Saevarsdottir_32581359_1	AITD (Saevarsdottir, EUR)	IMD	CD8_anti_CD3_CD28_Sch	CD8_anti_CD3_CD28_Sch	CD8	Sorted cell	ENSG00000185627	PSMD13	3450	2.49833548337496e-45	0.00336897678354085	7.39064511223639e-43	0.996620015951897	1.10072645587644e-05	11:225171	rs7943246	chr11.1		11	225171	11:225171	3.55641e-27	11:307244	5.89999999999993e-09	3687	17998	1.00000000000001	0.988784226097684	133366	1236831	ENSG00000185627	ENSG00000185627	protein_coding	236976	1	-11805	-11805	70268	1	1	6	133366	1236831	1103465	65349
AITD_Saevarsdottir_32581359_1	AITD (Saevarsdottir, EUR)	IMD	CD8_anti_CD3_CD28_Sch	CD8_anti_CD3_CD28_Sch	CD8	Sorted cell	ENSG00000177963	RIC8A	3376	1.2492970942569e-45	0.00327289888648248	3.80455503892227e-43	0.996714378499453	1.27226140647594e-05	11:231758	rs7483951	chr11.1		11	231758	11:237312	4.69762e-27	11:307244	5.89999999999993e-09	3606	17483	0.999999999999997	0.988855283371383	133366	1206616	ENSG00000177963	ENSG00000177963	protein_coding	207708	1	24050	29604	99536	0	2	8	133366	1206709	1073343	65347
AITD_Saevarsdottir_32581359_1	AITD (Saevarsdottir, EUR)	IMD	CD8_anti_CD3_CD28_Sch	CD8_anti_CD3_CD28_Sch	CD8	Sorted cell	ENSG00000142082	SIRT3	3450	0.000365092101873663	0.0029651333692268	0.108002555148584	0.877141145170301	0.0115260742100141	11:306884	rs10751647	chr11.1		11	306884	11:221659	2.3741e-07	11:307244	5.89999999999993e-09	3687	17998	0.994220447203807	0.988784226097684	133366	1236831	ENSG00000142082	ENSG00000142082	protein_coding	236342	-1	-70542	14683	-70902	7	0	7	133366	1236831	1103465	65341
AITD_Saevarsdottir_32581359_1	AITD (Saevarsdottir, EUR)	IMD	CD8_anti_CD3_CD28_Sch	CD8_anti_CD3_CD28_Sch	CD8	Sorted cell	ENSG00000142089	IFITM3	3676	0.000100407779938637	0.00271424373604012	0.0269266328769166	0.727641883344963	0.242616832262142	11:306884	rs10751647	chr11.1		11	306884	11:316299	2.45632e-09	11:307244	5.89999999999993e-09	3939	19854	0.999112450244064	0.988528825301763	133366	1328584	ENSG00000142089	ENSG00000142089	protein_coding	320860	-1	13976	4561	13616	5	1	5	133366	1328630	1195264	65342
AITD_Saevarsdottir_32581359_1	AITD (Saevarsdottir, EUR)	IMD	CD8_anti_CD3_CD28_Sch	CD8_anti_CD3_CD28_Sch	CD8	Sorted cell	ENSG00000174885	NLRP6	3562	0.000525006582091971	0.0030071999782378	0.146441279302115	0.838793356158444	0.0112331579791108	11:307244	rs10751648	chr11.1		11	307244	11:226757	2.15317e-07	11:307244	5.89999999999993e-09	3815	19088	0.987063952190557	0.988641713970949	133366	1278274	ENSG00000174885	ENSG00000174885	protein_coding	278407	1	28837	-51650	28837	3	4	3	133366	1278274	1144908	65343
AITD_Saevarsdottir_32581359_1	AITD (Saevarsdottir, EUR)	IMD	CD8_anti_CD3_CD28_Sch	CD8_anti_CD3_CD28_Sch	CD8	Sorted cell	ENSG00000177042	TMEM80	5199	0.000262478579252529	0.00462459803389727	0.0530131967940132	0.934030958941055	0.00806876765178237	11:307244	rs10751648	chr11.1		11	307244	11:688091	8.12005e-08	11:307244	5.89999999999993e-09	5559	26364	0.997076727926984	0.987628149150482	133366	1695519	ENSG00000177042	ENSG00000177042	protein_coding	695816	1	-388572	-7725	-388572	30	1	30	133366	1695519	1562153	65345
AITD_Saevarsdottir_32581359_1	AITD (Saevarsdottir, EUR)	IMD	CD8_anti_CD3_CD28_Sch	CD8_anti_CD3_CD28_Sch	CD8	Sorted cell	ENSG00000177951	BET1L	3376	1.88626303199907e-05	0.00325262695377128	0.00574434340407513	0.990540359154512	0.000443807857321864	11:307244	rs10751648	chr11.1		11	307244	11:220315	6.61794e-09	11:307244	5.89999999999993e-09	3606	17483	0.995804371236571	0.988855283371383	133366	1206616	ENSG00000177951	ENSG00000177951	protein_coding	207399	-1	-99845	-12916	-99845	9	1	9	133366	1206709	1073343	65346
AITD_Saevarsdottir_32581359_1	AITD (Saevarsdottir, EUR)	IMD	CD8_anti_CD3_CD28_Sch	CD8_anti_CD3_CD28_Sch	CD8	Sorted cell	ENSG00000185507	IRF7	4722	0.000235315766962765	0.00207049513728803	0.0508872840017245	0.447341077348438	0.499465827745587	11:589564	rs4963128	chr11.1		11	589564	11:618998	1.49951e-07	11:307244	5.89999999999993e-09	5030	24622	0.98394975940416	0.987840575618394	133366	1615983	ENSG00000185507	ENSG00000185507	protein_coding	615950	-1	26386	-3048	308706	0	0	24	133366	1615983	1482617	65348
AITD_Saevarsdottir_32581359_1	AITD (Saevarsdottir, EUR)	IMD	CD8_anti_CD3_CD28_Sch	CD8_anti_CD3_CD28_Sch	CD8	Sorted cell	ENSG00000177030	DEAF1	5256	1.54335283168324e-20	0.00495533506532082	3.09904876913995e-18	0.995030076713476	1.45882212015764e-05	11:690462	rs10902192	chr11.1		11	690462	11:693831	2.21035e-19	11:307244	5.89999999999993e-09	5619	26518	0.999999999999998	0.987611532939126	133366	1706966	ENSG00000177030	ENSG00000177030	protein_coding	695222	-1	4760	1391	387978	0	0	29	133366	1706966	1573600	65344
AITD_Saevarsdottir_32581359_1	AITD (Saevarsdottir, EUR)	IMD	CD8_anti_CD3_CD28_Sch	CD8_anti_CD3_CD28_Sch	CD8	Sorted cell	ENSG00000255284	GATD1-DT	5438	2.72020147194646e-07	0.0051446453903852	5.25969779096351e-05	0.994752752386384	4.97332251744754e-05	11:784340	rs7104929	chr11.1		11	784340	11:784340	1.21158e-10	11:307244	5.89999999999993e-09	5805	27539	0.999998116736173	0.987426598567909	133366	1777426	ENSG00000255284	ENSG00000255284	lncRNA	777574	1	6766	6766	-470330	1	1	35	133366	1777431	1644065	65350
AITD_Saevarsdottir_32581359_1	AITD (Saevarsdottir, EUR)	IMD	CD8_anti_CD3_CD28_Sch	CD8_anti_CD3_CD28_Sch	CD8	Sorted cell	ENSG00000166016	ABTB2	5494	6.83732356333336e-27	4.80210894772448e-12	1.42381683500544e-15	0.999999999995183	1.34626323330235e-14	11:34235517	rs10768053	chr11.2		11	34235517	11:34235517	5.00786e-18	11:35296165	1.49999999999998e-17	5749	24373	0.99999999665645	0.999999988217421	33359930	35357901	ENSG00000166016	ENSG00000166016	protein_coding	34358010	-1	122493	122493	-938155	0	0	11	33359930	35357901	1997971	65352
AITD_Saevarsdottir_32581359_1	AITD (Saevarsdottir, EUR)	IMD	CD8_anti_CD3_CD28_Sch	CD8_anti_CD3_CD28_Sch	CD8	Sorted cell	ENSG00000289526		5639	9.83710397227573e-33	4.73748617116962e-12	2.07643961730034e-21	0.999999999995254	1.21402708655099e-14	11:35074763	rs2098878	chr11.2		11	35074763	11:35074763	1.29252e-19	11:35296165	1.49999999999998e-17	5940	24045	1	0.999999988217476	34067695	36066959	ENSG00000289526	ENSG00000289526	lncRNA	35066923	-1	-7840	-7840	-229242	0	0	5	34067695	36066959	1999264	65355
AITD_Saevarsdottir_32581359_1	AITD (Saevarsdottir, EUR)	IMD	CD8_anti_CD3_CD28_Sch	CD8_anti_CD3_CD28_Sch	CD8	Sorted cell	ENSG00000121691	CAT	5505	4.26296715192959e-19	4.81176135103033e-12	8.85947249696883e-08	0.999999902223377	9.17708360053908e-09	11:35296165	rs10742340	chr11.2		11	35296165	11:34436107	3.02399e-13	11:35296165	1.49999999999998e-17	5759	24422	0.932835302096157	0.999999988217398	33439662	35438723	ENSG00000121691	ENSG00000121691	protein_coding	34438934	1	857231	-2827	857231	10	0	10	33439662	35438723	1999061	65353
AITD_Saevarsdottir_32581359_1	AITD (Saevarsdottir, EUR)	IMD	CD8_anti_CD3_CD28_Sch	CD8_anti_CD3_CD28_Sch	CD8	Sorted cell	ENSG00000149089	APIP	5574	1.12036056469327e-12	3.42268549261643e-12	0.23808248983278	0.727309620679839	0.0346078894828365	11:35296165	rs10742340	chr11.2		11	35296165	11:34936806	5.10203e-08	11:35296165	1.49999999999998e-17	5894	23884	0.989441196939123	0.999999988217506	33916652	35915294	ENSG00000149089	ENSG00000149089	protein_coding	34916379	-1	-379786	-20427	-379786	7	1	7	33916652	35915294	1998642	65354
AITD_Saevarsdottir_32581359_1	AITD (Saevarsdottir, EUR)	IMD	CD8_anti_CD3_CD28_Sch	CD8_anti_CD3_CD28_Sch	CD8	Sorted cell	ENSG00000110218	PANX1	4800	8.1304512944877e-05	0.00128055545115174	0.0488530506275228	0.769305239525317	0.180479849883063	11:94128854	rs4753126	chr11.3		11	94128854	11:94099890	4.16109e-08	11:94178690	3.60000000000009e-09	5216	26552	0.997467948257347	0.996568116939753	93129447	95128327	ENSG00000110218	ENSG00000110218	protein_coding	94128841	1	13	-28951	49849	0	0	0	93129447	95128698	1999251	65362
AITD_Saevarsdottir_32581359_1	AITD (Saevarsdottir, EUR)	IMD	CD8_anti_CD3_CD28_Sch	CD8_anti_CD3_CD28_Sch	CD8	Sorted cell	ENSG00000020922	MRE11	4672	2.98439134113271e-23	0.00163974777673246	1.81703398337287e-20	0.998353459198568	6.79302470031842e-06	11:94478988	rs680695	chr11.3		11	94478988	11:94478882	2.49523e-19	11:94178690	3.60000000000009e-09	5039	26224	0.999751066592001	0.996583102878015	93494097	95493731	ENSG00000020922	ENSG00000020922	protein_coding	94493844	-1	14856	14962	315154	0	0	5	93494097	95493731	1999634	65363
AITD_Saevarsdottir_32581359_1	AITD (Saevarsdottir, EUR)	IMD	CD8_anti_CD3_CD28_Sch	CD8_anti_CD3_CD28_Sch	CD8	Sorted cell	ENSG00000166532	RIMKLB	5204	2.93795266646563e-22	7.01105499814881e-18	4.19026088829681e-05	0.999953122849184	4.97454193656912e-06	12:9679363	rs11052372	chr12.1		12	9679363	12:8698552	4.40428e-12	12:9679363	1.89999999999996e-24	5692	26992	0.999500141723696	1	7682016	9681287	ENSG00000166532	ENSG00000166532	protein_coding	8697991	1	981372	561	981372	34	0	34	7682016	9681287	1999271	65364
AITD_Saevarsdottir_32581359_1	AITD (Saevarsdottir, EUR)	IMD	CD8_anti_CD3_CD28_Sch	CD8_anti_CD3_CD28_Sch	CD8	Sorted cell	ENSG00000003056	M6PR	5064	9.08397999377889e-27	1.41358873692358e-22	6.4257154022157e-05	0.999927219884785	8.52296119183867e-06	12:9747028	rs10844682	chr12.1		12	9747028	12:9026082	2.09256e-10	12:9747028	3.8e-29	5433	26432	0.999997326758489	0.997520488708343	7950116	9949255	ENSG00000003056	ENSG00000003056	protein_coding	8949645	-1	-797383	-76437	-797383	31	2	31	7950116	9949255	1999139	65366
AITD_Saevarsdottir_32581359_1	AITD (Saevarsdottir, EUR)	IMD	CD8_anti_CD3_CD28_Sch	CD8_anti_CD3_CD28_Sch	CD8	Sorted cell	ENSG00000111752	PHC1	5071	1.64390802833316e-25	1.40947356524656e-22	0.00116478657577783	0.99867855393034	0.000156659493879179	12:9747028	rs10844682	chr12.1		12	9747028	12:9026082	5.34933e-09	12:9747028	3.8e-29	5444	26388	0.999948663252146	0.997520488708343	7914206	9913327	ENSG00000111752	ENSG00000111752	protein_coding	8914509	1	832519	111573	832519	33	4	33	7914206	9913327	1999121	65365
AITD_Saevarsdottir_32581359_1	AITD (Saevarsdottir, EUR)	IMD	CD8_anti_CD3_CD28_Sch	CD8_anti_CD3_CD28_Sch	CD8	Sorted cell	ENSG00000205810	KLRC3	6599	5.85255923583798e-26	1.57102607912772e-22	0.000372376562474383	0.999585395908958	4.22275285647482e-05	12:9747028	rs10844682	chr12.1		12	9747028	12:10427388	2.05839e-10	12:9747028	3.8e-29	7061	29386	0.951866105854019	0.997520488708345	9420627	11420403	ENSG00000205810	ENSG00000205810	protein_coding	10420595	-1	673567	-6793	673567	27	0	27	9420627	11420403	1999776	65371
AITD_Saevarsdottir_32581359_1	AITD (Saevarsdottir, EUR)	IMD	CD8_anti_CD3_CD28_Sch	CD8_anti_CD3_CD28_Sch	CD8	Sorted cell	ENSG00000225231	LINC02470	5881	3.42660690177546e-23	1.05024456179114e-22	0.239505801313018	0.734058209897208	0.0264359887897733	12:9747028	rs10844682	chr12.1		12	9747028	12:9943487	4.15896e-10	12:9747028	3.8e-29	6161	26750	0.991880334329648	0.997520488708345	8944473	10942922	ENSG00000225231	ENSG00000225231	lncRNA	9943496	-1	196468	9	196468	7	0	7	8944473	10943070	1998597	65368
AITD_Saevarsdottir_32581359_1	AITD (Saevarsdottir, EUR)	IMD	CD8_anti_CD3_CD28_Sch	CD8_anti_CD3_CD28_Sch	CD8	Sorted cell	ENSG00000255819	KLRC4-KLRK1	6638	2.90284947456508e-39	1.57285426353626e-22	1.84559341692509e-17	1	3.04733437631289e-18	12:9747028	rs10844682	chr12.1		12	9747028	12:10467606	1.8966e-17	12:9747028	3.8e-29	7101	29408	0.99999999991681	0.997520488708345	9410490	11409866	ENSG00000255819	ENSG00000255819	protein_coding	10409549	-1	662521	-58057	662521	25	5	25	9410490	11409866	1999376	65370
AITD_Saevarsdottir_32581359_1	AITD (Saevarsdottir, EUR)	IMD	CD8_anti_CD3_CD28_Sch	CD8_anti_CD3_CD28_Sch	CD8	Sorted cell	ENSG00000256155	LINC02598	6679	2.5909411043957e-25	1.57590048885635e-22	0.00164109212429422	0.998169176248268	0.000189731627439901	12:9747028	rs10844682	chr12.1		12	9747028	12:10375734	3.32658e-10	12:9747028	3.8e-29	7145	29519	0.999531970813318	0.997520488708345	9361265	11360851	ENSG00000256155	ENSG00000256155	lncRNA	10361045	-1	614017	-14689	614017	22	1	22	9361265	11360851	1999586	65369
AITD_Saevarsdottir_32581359_1	AITD (Saevarsdottir, EUR)	IMD	CD8_anti_CD3_CD28_Sch	CD8_anti_CD3_CD28_Sch	CD8	Sorted cell	ENSG00000257027	RP11-705C15.3	5829	1.60106569717832e-25	1.41922764286504e-22	0.00112644842257822	0.998513870495106	0.000359681082313449	12:9747028	rs10844682	chr12.1		12	9747028	12:9648777	8.49278e-10	12:9747028	3.8e-29	6215	26575	0.999955007775854	0.997520488708345	8658662	10658546	ENSG00000257027	ENSG00000257027	lncRNA	9658567	1	88461	-9790	88461	4	1	4	8658662	10658546	1999884	65367
AITD_Saevarsdottir_32581359_1	AITD (Saevarsdottir, EUR)	IMD	CD8_anti_CD3_CD28_Sch	CD8_anti_CD3_CD28_Sch	CD8	Sorted cell	ENSG00000197728	RPS26	3549	1.68391560722125e-43	1.54427288028062e-07	1.61622751226464e-37	0.147517588802705	0.852482256770005	12:56042145	rs1131017	chr12.2		12	56042145	12:56042145	2.87761e-25	12:56076841	5.90000000000005e-13	4001	24279	0.999999999999996	0.976760826262643	55042158	57041338	ENSG00000197728	ENSG00000197728	protein_coding	56041918	1	227	227	34923	0	0	0	55042158	57041338	1999180	65372
AITD_Saevarsdottir_32581359_1	AITD (Saevarsdottir, EUR)	IMD	CD8_anti_CD3_CD28_Sch	CD8_anti_CD3_CD28_Sch	CD8	Sorted cell	ENSG00000065361	ERBB3	3508	1.43799570104069e-08	1.43890208617627e-07	0.0138658893632029	0.138044463476767	0.848089488889864	12:56080024	rs7297175	chr12.2		12	56080024	12:56080024	1.92917e-08	12:56076841	5.90000000000005e-13	3959	24167	0.994449137088471	0.976760828520041	55077687	57074935	ENSG00000065361	ENSG00000065361	protein_coding	56080165	1	-141	-141	-3324	0	0	0	55077687	57074935	1997248	65373
AITD_Saevarsdottir_32581359_1	AITD (Saevarsdottir, EUR)	IMD	CD8_anti_CD3_CD28_Sch	CD8_anti_CD3_CD28_Sch	CD8	Sorted cell	ENSG00000076067	RBMS2	2750	3.15913367510279e-26	9.34601737514399e-07	3.38018920793929e-20	0.999999060422874	4.97538874215126e-09	12:56525050	rs4759247	chr12.2		12	56525050	12:56525050	2.07764e-19	12:56076841	5.90000000000005e-13	3164	21779	0.999999999999742	0.97676049027834	55521834	57518773	ENSG00000076067	ENSG00000076067	protein_coding	56521820	1	3230	3230	-444979	0	0	35	55521834	57518773	1996939	65374
AITD_Saevarsdottir_32581359_1	AITD (Saevarsdottir, EUR)	IMD	CD8_anti_CD3_CD28_Sch	CD8_anti_CD3_CD28_Sch	CD8	Sorted cell	ENSG00000166598	HSP90B1	5653	2.8365846850068e-10	3.08994156350601e-08	0.00908819996045437	0.989992840194364	0.00091892866210632	12:103499163	rs12582330	chr12.3		12	103499163	12:103923063	9.55617e-09	12:103499163	7.69999999999782e-15	5976	24238	0.999524843182642	0.999828740686985	102930114	104929535	ENSG00000166598	ENSG00000166598	protein_coding	103930410	1	-431247	-7347	-431247	6	0	6	102930114	104929535	1999421	65378
AITD_Saevarsdottir_32581359_1	AITD (Saevarsdottir, EUR)	IMD	CD8_anti_CD3_CD28_Sch	CD8_anti_CD3_CD28_Sch	CD8	Sorted cell	ENSG00000204954	UQCC6	5743	2.67199276571037e-09	2.82686199848434e-08	0.0854710796179698	0.904241529489233	0.0102873599521856	12:103499163	rs12582330	chr12.3		12	103499163	12:103933648	7.4906e-08	12:103499163	7.69999999999782e-15	6062	24277	0.948938501560196	0.999828740823565	102966283	104965678	ENSG00000204954	ENSG00000204954	protein_coding	103957215	-1	458052	23567	458052	7	0	7	102966283	104965678	1999395	65379
AITD_Saevarsdottir_32581359_1	AITD (Saevarsdottir, EUR)	IMD	CD8_anti_CD3_CD28_Sch	CD8_anti_CD3_CD28_Sch	CD8	Sorted cell	ENSG00000257681	RP11-341G23.4	5665	9.75449951773469e-11	3.14337773798821e-08	0.00308907328958319	0.995449593966047	0.00146130121304658	12:103499163	rs12582330	chr12.3		12	103499163	12:103779532	1.43977e-09	12:103499163	7.69999999999782e-15	5997	24522	0.994965609102191	0.999828740337185	102768956	104768685	ENSG00000257681	ENSG00000257681	lncRNA	103766906	-1	267743	-12626	267743	3	0	3	102768956	104768685	1999729	65376
AITD_Saevarsdottir_32581359_1	AITD (Saevarsdottir, EUR)	IMD	CD8_anti_CD3_CD28_Sch	CD8_anti_CD3_CD28_Sch	CD8	Sorted cell	ENSG00000111696	NT5DC3	5708	5.62132680722386e-24	3.14718402781321e-08	1.78614487744066e-16	0.999999968409093	1.19070213796924e-10	12:103787094	rs12368209	chr12.3		12	103787094	12:103787094	2.46179e-18	12:103499163	7.69999999999782e-15	6040	24440	1	0.999828740495731	102841656	104839646	ENSG00000111696	ENSG00000111696	protein_coding	103841234	-1	54140	54140	342071	0	0	4	102841656	104839646	1997990	65377
AITD_Saevarsdottir_32581359_1	AITD (Saevarsdottir, EUR)	IMD	CD8_anti_CD3_CD28_Sch	CD8_anti_CD3_CD28_Sch	CD8	Sorted cell	ENSG00000089022	MAPKAPK5	2810	2.22093102658625e-110	1.57431012719443e-108	0.0138718284950998	0.983303854310554	0.00282431719433703	12:111446804	rs3184504	chr12.4		12	111446804	12:112408039	6.49742e-09	12:111446804	9.40000000000041e-116	3008	21014	0.986324852254701	0.999999999999998	110842603	112842213	ENSG00000089022	ENSG00000089022	protein_coding	111842228	1	-395424	565811	-395424	7	14	7	110842603	112842213	1999610	65380
AITD_Saevarsdottir_32581359_1	AITD (Saevarsdottir, EUR)	IMD	CD8_anti_CD3_CD28_Sch	CD8_anti_CD3_CD28_Sch	CD8	Sorted cell	ENSG00000111300	NAA25	3212	1.91790824555715e-109	1.39076624739976e-108	0.119774529190889	0.868530799571565	0.0116946712375461	12:111446804	rs3184504	chr12.4		12	111446804	12:111884974	2.77275e-09	12:111446804	9.40000000000041e-116	3393	21017	0.989015773060023	0.999999999999998	111119384	113108740	ENSG00000111300	ENSG00000111300	protein_coding	112108783	-1	661979	223809	661979	18	8	18	111119384	113108740	1989356	65382
AITD_Saevarsdottir_32581359_1	AITD (Saevarsdottir, EUR)	IMD	CD8_anti_CD3_CD28_Sch	CD8_anti_CD3_CD28_Sch	CD8	Sorted cell	ENSG00000173064	HECTD4	3301	1.65522491473966e-111	1.6173251126212e-108	0.001022268094318	0.998861039538723	0.000116692366964852	12:111446804	rs3184504	chr12.4		12	111446804	12:111718783	4.57383e-11	12:111446804	9.40000000000041e-116	3478	21252	0.976007484615677	0.999999999999998	111387585	113382239	ENSG00000173064	ENSG00000173064	protein_coding	112382431	-1	935627	663648	935627	21	16	21	111387541	113382239	1994698	65383
AITD_Saevarsdottir_32581359_1	AITD (Saevarsdottir, EUR)	IMD	CD8_anti_CD3_CD28_Sch	CD8_anti_CD3_CD28_Sch	CD8	Sorted cell	ENSG00000198270	TMEM116	2911	2.68084255507478e-111	1.58044942517967e-108	0.00169305165587888	0.998112331965449	0.0001946163786777	12:111446804	rs3184504	chr12.4		12	111446804	12:112439796	7.85047e-10	12:111446804	9.40000000000041e-116	3112	20783	0.999885771527424	0.999999999999998	111013959	113013095	ENSG00000198270	ENSG00000198270	protein_coding	112013165	-1	566361	-426631	566361	14	9	14	111013959	113013095	1999136	65381
AITD_Saevarsdottir_32581359_1	AITD (Saevarsdottir, EUR)	IMD	CD8_anti_CD3_CD28_Sch	CD8_anti_CD3_CD28_Sch	CD8	Sorted cell	ENSG00000288600		4777	4.62110147692773e-21	5.4750520418827e-09	8.44028771988972e-13	0.999999994494409	2.96955349906897e-11	13:41487208	rs9525511	chr13.3		13	41487208	13:41486193	1.6109e-15	13:42473124	9.90000000000022e-15	4978	25435	0.99999999995513	0.970683630841432	40488537	42488243	ENSG00000288600	ENSG00000288600	lncRNA	41488356	1	-1148	-2163	984768	0	0	7	40488537	42488243	1999706	65384
AITD_Saevarsdottir_32581359_1	AITD (Saevarsdottir, EUR)	IMD	CD8_anti_CD3_CD28_Sch	CD8_anti_CD3_CD28_Sch	CD8	Sorted cell	ENSG00000133106	EPSTI1	5285	1.19032867334723e-12	5.21524944231402e-09	0.000228183028097222	0.999750250308849	2.15614466140936e-05	13:42473124	rs9533118	chr13.3		13	42473124	13:42992237	1.57379e-10	13:42473124	9.90000000000022e-15	5560	24558	0.999986318040845	0.971057514260402	41993494	43991213	ENSG00000133106	ENSG00000133106	protein_coding	42992241	-1	519117	4	519117	5	0	5	41993494	43991213	1997719	65385
AITD_Saevarsdottir_32581359_1	AITD (Saevarsdottir, EUR)	IMD	CD8_anti_CD3_CD28_Sch	CD8_anti_CD3_CD28_Sch	CD8	Sorted cell	ENSG00000120675	DNAJC15	5241	9.13240754378015e-23	5.18851417044073e-09	1.76011998738677e-14	0.999999994793477	1.7992109335512e-11	13:43023570	rs17553284	chr13.3		13	43023570	13:43023570	1.49071e-17	13:42473124	9.90000000000022e-15	5510	24426	0.999999999999996	0.971057514283044	42023594	44022923	ENSG00000120675	ENSG00000120675	protein_coding	43023586	1	-16	-16	-550462	0	0	6	42023594	44022923	1999329	65386
AITD_Saevarsdottir_32581359_1	AITD (Saevarsdottir, EUR)	IMD	CD8_anti_CD3_CD28_Sch	CD8_anti_CD3_CD28_Sch	CD8	Sorted cell	ENSG00000072778	ACADVL	5382	3.84805279152703e-10	4.90899055615974e-09	0.0720943679995302	0.919707025064129	0.00819860164254503	17:7337072	rs61759532	chr17.1		17	7337072	17:7215003	1.355e-08	17:7337072	1.3000000000004e-15	5786	25720	0.996721401282869	0.999999995952524	6217173	8216308	ENSG00000072778	ENSG00000072778	protein_coding	7219938	1	117134	-4935	117134	17	1	17	6217173	8216308	1999135	65392
AITD_Saevarsdottir_32581359_1	AITD (Saevarsdottir, EUR)	IMD	CD8_anti_CD3_CD28_Sch	CD8_anti_CD3_CD28_Sch	CD8	Sorted cell	ENSG00000170037	CNTROB	4502	1.22840311015516e-10	5.07688233570528e-09	0.0235576866133052	0.973616280706675	0.00282602748029702	17:7337072	rs61759532	chr17.1		17	7337072	17:7925552	2.97354e-08	17:7337072	1.3000000000004e-15	4824	25127	0.999192872751455	0.999999995909373	6932824	8931399	ENSG00000170037	ENSG00000170037	protein_coding	7932206	1	-595134	-6654	-595134	48	3	48	6932824	8931399	1998575	65394
AITD_Saevarsdottir_32581359_1	AITD (Saevarsdottir, EUR)	IMD	CD8_anti_CD3_CD28_Sch	CD8_anti_CD3_CD28_Sch	CD8	Sorted cell	ENSG00000213859	KCTD11	5196	1.25763358761706e-15	5.65670540128661e-12	2.35566293146757e-07	0.000282379050070442	0.999717385377976	17:7337072	rs61759532	chr17.1		17	7337072	17:7337072	1.78792e-12	17:7337072	1.3000000000004e-15	5599	25726	0.999991484696943	0.999999995912661	6351948	8351740	ENSG00000213859	ENSG00000213859	protein_coding	7352162	1	-15090	-15090	-15090	0	0	0	6351948	8351740	1999792	65393
AITD_Saevarsdottir_32581359_1	AITD (Saevarsdottir, EUR)	IMD	CD8_anti_CD3_CD28_Sch	CD8_anti_CD3_CD28_Sch	CD8	Sorted cell	ENSG00000256806	C17orf100	6215	4.9280341586277e-11	5.3771736633874e-09	0.00907163176284558	0.989840915999647	0.00108744681105263	17:7337072	rs61759532	chr17.1		17	7337072	17:6654886	2.15467e-08	17:7337072	1.3000000000004e-15	6656	26177	0.994297012248525	0.999999996113982	5651999	7650924	ENSG00000256806	ENSG00000256806	protein_coding	6651762	1	685310	3124	685310	38	0	38	5651999	7651454	1999455	65390
AITD_Saevarsdottir_32581359_1	AITD (Saevarsdottir, EUR)	IMD	CD8_anti_CD3_CD28_Sch	CD8_anti_CD3_CD28_Sch	CD8	Sorted cell	ENSG00000261996	CTC-281F24.1	6188	2.78744660223457e-10	5.11484978611707e-09	0.0513825807111816	0.942844791048401	0.00577262284682485	17:7337072	rs61759532	chr17.1		17	7337072	17:6664909	3.40202e-08	17:7337072	1.3000000000004e-15	6629	26141	0.997465110372333	0.999999996114785	5655178	7654516	ENSG00000261996	ENSG00000261996	lncRNA	6655009	-1	-682063	-9900	-682063	37	1	37	5655178	7654516	1999338	65391
AITD_Saevarsdottir_32581359_1	AITD (Saevarsdottir, EUR)	IMD	CD8_anti_CD3_CD28_Sch	CD8_anti_CD3_CD28_Sch	CD8	Sorted cell	ENSG00000141698	NT5C3B	4514	1.49720462524066e-23	1.37455448879807e-06	1.0892274839078e-17	0.999998598759406	2.66861057346054e-08	17:41827568	rs1046403	chr17.3		17	41827568	17:41827568	7.08796e-19	17:42137394	1.59999999999976e-12	4844	25836	0.999998587499515	0.922194482065102	40836268	42834002	ENSG00000141698	ENSG00000141698	protein_coding	41836232	-1	8664	8664	-301162	0	0	14	40836268	42834002	1997734	65395
AITD_Saevarsdottir_32581359_1	AITD (Saevarsdottir, EUR)	IMD	CD8_anti_CD3_CD28_Sch	CD8_anti_CD3_CD28_Sch	CD8	Sorted cell	ENSG00000108771	DHX58	3603	3.9430059526461e-08	1.22882906571751e-06	0.0308171069628042	0.960401006108109	0.00878061866996227	17:42137394	rs12325861	chr17.3		17	42137394	17:42112643	2.81036e-10	17:42137394	1.59999999999976e-12	3847	24049	0.999267750394355	0.922194501199391	41112823	43112347	ENSG00000108771	ENSG00000108771	protein_coding	42112714	-1	-24680	71	-24680	2	0	2	41112823	43112347	1999524	65396
AITD_Saevarsdottir_32581359_1	AITD (Saevarsdottir, EUR)	IMD	CD8_anti_CD3_CD28_Sch	CD8_anti_CD3_CD28_Sch	CD8	Sorted cell	ENSG00000173757	STAT5B	3318	5.38661801555965e-09	1.21353256893941e-06	0.00441696782693536	0.995082991614336	0.000498821639540784	17:42137394	rs12325861	chr17.3		17	42137394	17:42273858	4.09523e-09	17:42137394	1.59999999999976e-12	3466	22922	0.999895096219993	0.922194538542493	41276708	43275287	ENSG00000173757	ENSG00000173757	protein_coding	42276391	-1	138997	2533	138997	9	1	9	41276708	43275287	1998579	65397
AITD_Saevarsdottir_32581359_1	AITD (Saevarsdottir, EUR)	IMD	CD8_anti_CD3_CD28_Sch	CD8_anti_CD3_CD28_Sch	CD8	Sorted cell	ENSG00000198496	NBR2	3062	1.30629161802557e-17	1.19209795406144e-06	1.09579087103181e-11	0.999998803793806	4.09728107151732e-09	17:43368091	rs199735290	chr17.3		17	43368091	17:43368091	7.30018e-16	17:42137394	1.59999999999976e-12	3281	22399	0.993949320980507	0.922171417005543	42126063	44124588	ENSG00000198496	ENSG00000198496	lncRNA	43125551	1	242540	242540	-988157	9	9	57	42126063	44124588	1998525	65398
AITD_Saevarsdottir_32581359_1	AITD (Saevarsdottir, EUR)	IMD	CD8_anti_CD3_CD28_Sch	CD8_anti_CD3_CD28_Sch	CD8	Sorted cell	ENSG00000173917	HOXB2	4473	9.89023406634965e-15	2.22910817256547e-09	4.4368353614324e-06	0.999995136061974	4.24873546799136e-07	17:47743341	rs11657388	chr17.4		17	47743341	17:48541740	1.3103e-11	17:47743341	2.70000000000022e-15	4624	23136	0.962407323568302	0.999992735857264	47545324	49544740	ENSG00000173917	ENSG00000173917	protein_coding	48545109	-1	801768	3369	801768	27	1	27	47545324	49544740	1999416	65406
AITD_Saevarsdottir_32581359_1	AITD (Saevarsdottir, EUR)	IMD	CD8_anti_CD3_CD28_Sch	CD8_anti_CD3_CD28_Sch	CD8	Sorted cell	ENSG00000230148	HOXB-AS1	4473	2.07351069941706e-14	2.22909632012351e-09	9.30192908660243e-06	0.999989818576808	8.77264988368907e-07	17:47743341	rs11657388	chr17.4		17	47743341	17:48520777	7.89767e-11	17:47743341	2.70000000000022e-15	4626	23136	0.919131855055377	0.999992735857232	47543558	49543098	ENSG00000230148	ENSG00000230148	lncRNA	48543339	1	-799998	-22562	-799998	26	0	26	47543558	49543098	1999540	65405
AITD_Saevarsdottir_32581359_1	AITD (Saevarsdottir, EUR)	IMD	CD8_anti_CD3_CD28_Sch	CD8_anti_CD3_CD28_Sch	CD8	Sorted cell	ENSG00000002919	SNX11	4536	1.3652344404126e-10	1.81593512360864e-09	0.0692201888821231	0.92070731884039	0.0100724903250274	17:47743357	rs11079788	chr17.4		17	47743357	17:47965916	8.2305e-08	17:47743341	2.70000000000022e-15	4677	22212	0.989325925855404	0.999993295061794	47103541	49102903	ENSG00000002919	ENSG00000002919	protein_coding	48107766	1	-364409	-141850	-364425	19	9	19	47103541	49102903	1999362	65404
AITD_Saevarsdottir_32581359_1	AITD (Saevarsdottir, EUR)	IMD	CD8_anti_CD3_CD28_Sch	CD8_anti_CD3_CD28_Sch	CD8	Sorted cell	ENSG00000108465	CDK5RAP3	4717	2.02064891059638e-10	1.7411055336825e-09	0.101292790774118	0.872772962381096	0.0259342449016145	17:47743357	rs11079788	chr17.4		17	47743357	17:47999994	1.55201e-08	17:47743341	2.70000000000022e-15	4881	22466	0.998160595505123	0.999993295052398	46967985	48967647	ENSG00000108465	ENSG00000108465	protein_coding	47971113	1	-227756	28881	-227772	10	1	10	46967985	48967647	1999662	65403
AITD_Saevarsdottir_32581359_1	AITD (Saevarsdottir, EUR)	IMD	CD8_anti_CD3_CD28_Sch	CD8_anti_CD3_CD28_Sch	CD8	Sorted cell	ENSG00000120093	HOXB3	4469	5.90435699719623e-11	2.17086609336601e-09	0.0263734031590995	0.969672493891463	0.00395410071952713	17:47743357	rs11079788	chr17.4		17	47743357	17:48525070	5.70614e-08	17:47743341	2.70000000000022e-15	4622	23236	0.954078983039013	0.999992736366459	47605759	49604258	ENSG00000120093	ENSG00000120093	protein_coding	48590241	-1	846884	65171	846900	32	6	32	47605759	49604258	1998499	65407
AITD_Saevarsdottir_32581359_1	AITD (Saevarsdottir, EUR)	IMD	CD8_anti_CD3_CD28_Sch	CD8_anti_CD3_CD28_Sch	CD8	Sorted cell	ENSG00000178852	EFCAB13	3883	3.33479303120247e-10	1.49197965733164e-09	0.179892373823293	0.804820197517287	0.0152874268339623	17:47743357	rs11079788	chr17.4		17	47743357	17:47323969	1.3104e-10	17:47743341	2.70000000000022e-15	4039	20877	0.995814378182016	0.99999329521163	46331638	48323291	ENSG00000178852	ENSG00000178852	protein_coding	47323955	1	419402	14	419386	10	0	10	46331638	48323291	1991653	65401
AITD_Saevarsdottir_32581359_1	AITD (Saevarsdottir, EUR)	IMD	CD8_anti_CD3_CD28_Sch	CD8_anti_CD3_CD28_Sch	CD8	Sorted cell	ENSG00000198933	TBKBP1	4528	4.52591135374053e-11	1.89244679015506e-09	0.0232487283093167	0.972108955868796	0.0046423138841812	17:47743357	rs11079788	chr17.4		17	47743357	17:47703898	1.66096e-08	17:47743341	2.70000000000022e-15	4702	21924	0.998747502637294	0.999993295119882	46694493	48694004	ENSG00000198933	ENSG00000198933	protein_coding	47694161	1	49196	9737	49180	1	0	1	46694493	48694004	1999511	65402
AITD_Saevarsdottir_32581359_1	AITD (Saevarsdottir, EUR)	IMD	CD8_anti_CD3_CD28_Sch	CD8_anti_CD3_CD28_Sch	CD8	Sorted cell	ENSG00000154889	MPPE1	6046	1.32058426071673e-05	5.29887367237103e-05	0.195736356435591	0.785382567274299	0.0188148817107782	18:12782850	rs6505765	chr18.1		18	12782850	18:11905954	1.19885e-07	18:12782850	1.90000000000001e-11	6428	27052	0.990952260212074	0.999572995390729	10908650	12908212	ENSG00000154889	ENSG00000154889	protein_coding	11908317	-1	-874533	2363	-874533	19	0	19	10908650	12908212	1999562	65408
AITD_Saevarsdottir_32581359_1	AITD (Saevarsdottir, EUR)	IMD	CD8_anti_CD3_CD28_Sch	CD8_anti_CD3_CD28_Sch	CD8	Sorted cell	ENSG00000260302	LINC01882	5652	2.41023591529706e-07	6.85100593394807e-05	0.00350318974556459	0.995768175724756	0.000659883446748093	18:12782850	rs6505765	chr18.1		18	12782850	18:12750378	1.03509e-09	18:12782850	1.90000000000001e-11	5988	27587	0.999596932845573	0.999569919712944	11776305	13776114	ENSG00000260302	ENSG00000260302	lncRNA	12776140	-1	-6710	25762	-6710	0	0	0	11776305	13776114	1999809	65409
AITD_Saevarsdottir_32581359_1	AITD (Saevarsdottir, EUR)	IMD	CD8_anti_CD3_CD28_Sch	CD8_anti_CD3_CD28_Sch	CD8	Sorted cell	ENSG00000101639	CEP192	5574	4.10372018106585e-99	6.87316037018075e-05	5.97023291984201e-95	0.999930952537384	3.15858924567776e-07	18:12991394	rs11663049	chr18.1		18	12991394	18:12991394	2.03062e-35	18:12782850	1.90000000000001e-11	5942	27561	1	0.999570005427979	11991702	13991027	ENSG00000101639	ENSG00000101639	protein_coding	12991362	1	32	32	-208512	0	0	5	11991702	13991027	1999325	65410
AITD_Saevarsdottir_32581359_1	AITD (Saevarsdottir, EUR)	IMD	CD8_anti_CD3_CD28_Sch	CD8_anti_CD3_CD28_Sch	CD8	Sorted cell	ENSG00000130304	SLC27A1	5469	1.49782734304475e-11	2.53664996087015e-11	0.348752973919133	0.590585030885588	0.0606619951549343	19:18287220	rs12973608	chr19.2		19	18287220	19:17491999	1.67058e-07	19:18287220	5.09999999999996e-17	5826	26030	0.978961343062531	0.999999999961755	16469089	18468174	ENSG00000130304	ENSG00000130304	protein_coding	17470524	1	816696	21475	816696	35	0	35	16469089	18468174	1999085	65416
AITD_Saevarsdottir_32581359_1	AITD (Saevarsdottir, EUR)	IMD	CD8_anti_CD3_CD28_Sch	CD8_anti_CD3_CD28_Sch	CD8	Sorted cell	ENSG00000130511	SSBP4	4920	1.4105612706811e-17	4.18970967207457e-11	3.36672665602601e-07	0.999999611970229	5.13152064989114e-08	19:18287220	rs12973608	chr19.2		19	18287220	19:18419351	7.18571e-14	19:18287220	5.09999999999996e-17	5157	25393	0.998532484229361	0.999999999960748	17418908	19418012	ENSG00000130511	ENSG00000130511	protein_coding	18419398	1	-132178	-47	-132178	4	0	4	17418908	19418012	1999104	65418
AITD_Saevarsdottir_32581359_1	AITD (Saevarsdottir, EUR)	IMD	CD8_anti_CD3_CD28_Sch	CD8_anti_CD3_CD28_Sch	CD8	Sorted cell	ENSG00000248099	INSL3	5486	6.18193132158081e-12	3.66152762338806e-11	0.141895484220875	0.840426609262612	0.0176779064737173	19:18287220	rs12973608	chr19.2		19	18287220	19:17824817	6.76741e-08	19:18287220	5.09999999999996e-17	5825	26405	0.994763166035717	0.999999999960704	16821913	18821555	ENSG00000248099	ENSG00000248099	protein_coding	17821519	-1	-465701	-3298	-465701	24	0	24	16821913	18821555	1999642	65417
AITD_Saevarsdottir_32581359_1	AITD (Saevarsdottir, EUR)	IMD	CD8_anti_CD3_CD28_Sch	CD8_anti_CD3_CD28_Sch	CD8	Sorted cell	ENSG00000142534	RPS11	4859	7.28702329424355e-07	1.21040655990864e-05	0.0557406315726995	0.925863734679856	0.0183828009795156	19:49624413	rs113222846	chr19.3		19	49624413	19:49499429	1.03271e-08	19:49693735	7.30000000000011e-12	5410	29117	0.995983842088475	0.999735750030718	48496593	50495701	ENSG00000142534	ENSG00000142534	protein_coding	49496434	1	127979	2995	197301	7	1	15	48496593	50495701	1999108	65419
AITD_Saevarsdottir_32581359_1	AITD (Saevarsdottir, EUR)	IMD	CD8_anti_CD3_CD28_Sch	CD8_anti_CD3_CD28_Sch	CD8	Sorted cell	ENSG00000104973	MED25	4780	2.86925021785915e-10	1.30510826076563e-05	2.19839426424437e-05	0.999962461232814	2.50345501216431e-06	19:49693735	rs12980063	chr19.3		19	49693735	19:49823755	3.15276e-11	19:49693735	7.30000000000011e-12	5252	29069	0.997661799919323	0.999735820247432	48818654	50818269	ENSG00000104973	ENSG00000104973	protein_coding	49818289	1	-124554	5466	-124554	5	0	5	48818318	50818269	1999951	65421
AITD_Saevarsdottir_32581359_1	AITD (Saevarsdottir, EUR)	IMD	CD8_anti_CD3_CD28_Sch	CD8_anti_CD3_CD28_Sch	CD8	Sorted cell	ENSG00000126467	TSKS	4746	1.6302526546578e-08	1.2886252488512e-05	0.00126329568881379	0.998565797445335	0.000158004310835471	19:49693735	rs12980063	chr19.3		19	49693735	19:49762292	3.4505e-10	19:49693735	7.30000000000011e-12	5228	28742	0.999936028720921	0.999735908938228	48763549	50763197	ENSG00000126467	ENSG00000126467	protein_coding	49763306	-1	69571	1014	69571	1	0	1	48763549	50763197	1999648	65420
AITD_Saevarsdottir_32581359_1	AITD (Saevarsdottir, EUR)	IMD	CD8_anti_CD3_CD28_Sch	CD8_anti_CD3_CD28_Sch	CD8	Sorted cell	ENSG00000039650	PNKP	4842	8.86022299043898e-10	1.30557929878627e-05	6.78582387234238e-05	0.999910626511289	8.4585709782179e-06	19:49694149	rs12981033	chr19.3		19	49694149	19:49872189	1.60686e-10	19:49693735	7.30000000000011e-12	5318	29081	0.999909474091563	0.999735731642241	48878914	50877870	ENSG00000039650	ENSG00000039650	protein_coding	49867576	-1	173427	-4613	173841	10	0	10	48878914	50877870	1998956	65422
AITD_Saevarsdottir_32581359_1	AITD (Saevarsdottir, EUR)	IMD	CD8_anti_CD3_CD28_Sch	CD8_anti_CD3_CD28_Sch	CD8	Sorted cell	ENSG00000213024	NUP62	4874	3.0193423362873e-06	8.43539500325709e-06	0.231235950752701	0.645939201728265	0.122813392781694	19:49694149	rs12981033	chr19.3		19	49694149	19:49928689	1.82165e-08	19:49693735	7.30000000000011e-12	5331	29082	0.985770396651515	0.99973574806599	48929990	50929747	ENSG00000213024	ENSG00000213024	protein_coding	49929504	-1	235355	815	235769	15	1	15	48929990	50929747	1999757	65423
AITD_Saevarsdottir_32581359_1	AITD (Saevarsdottir, EUR)	IMD	CD8_anti_CD3_CD28_Sch	CD8_anti_CD3_CD28_Sch	CD8	Sorted cell	ENSG00000101310	SEC23B	5585	5.0004975501411e-07	3.63303722304308e-06	0.119304306106703	0.866777299024034	0.0139142617822859	20:17879062	rs2745803	chr20.1		20	17879062	20:18774967	2.0105e-08	20:17879062	1.60000000000025e-12	5980	26714	0.902717761702034	0.999997011177134	17507522	19507073	ENSG00000101310	ENSG00000101310	protein_coding	18507940	1	-628878	267027	-628878	13	4	13	17507522	19507073	1999551	65447
AITD_Saevarsdottir_32581359_1	AITD (Saevarsdottir, EUR)	IMD	CD8_anti_CD3_CD28_Sch	CD8_anti_CD3_CD28_Sch	CD8	Sorted cell	ENSG00000232388	SMIM26	5657	4.84609703855791e-09	4.20888163611099e-06	0.00114992101319575	0.998717304467132	0.000128560791939619	20:17879062	rs2745803	chr20.1		20	17879062	20:18543383	9.09242e-10	20:17879062	1.60000000000025e-12	6051	26860	0.99715739065707	0.999996997721859	17567829	19566654	ENSG00000232388	ENSG00000232388	protein_coding	18567432	1	-688370	-24049	-688370	14	0	14	17567829	19566654	1998825	65448
AITD_Saevarsdottir_32581359_1	AITD (Saevarsdottir, EUR)	IMD	Mem_CD8_UT	CD8_mem_UT	CD8	Sorted cell	ENSG00000049247	UTS2	3866	1.30991751553195e-63	9.68376803954998e-06	1.35268081425548e-58	0.999990234546507	8.16854538731247e-08	1:7910032	rs664689	chr1.2		1	7910032	1:7910032	4.36804e-79	1:8437247	7.39999999999993e-12	4929	24707	1.00000000000001	0.994990920865768	6853986	8853353	ENSG00000049247.13	UTS2	protein_coding	7853065	-1	-56967	-56967	-584182	0	0	9	6853827	8853353	1999526	113086
AITD_Saevarsdottir_32581359_1	AITD (Saevarsdottir, EUR)	IMD	Mem_CD8_UT	CD8_mem_UT	CD8	Sorted cell	ENSG00000049249	TNFRSF9	3932	1.70406495204428e-23	9.69709313713896e-06	1.75727742383881e-18	0.999990218985361	8.39215007270642e-08	1:7914340	rs226470	chr1.2		1	7914340	1:7914340	5.75862e-32	1:8437247	7.39999999999993e-12	5004	24741	0.999999999997775	0.99499090594154	6943205	8942415	ENSG00000049249.8	TNFRSF9	protein_coding	7940839	-1	26499	26499	-496408	0	0	8	6943205	8942570	1999365	113087
AITD_Saevarsdottir_32581359_1	AITD (Saevarsdottir, EUR)	IMD	Mem_CD8_UT	CD8_mem_UT	CD8	Sorted cell	ENSG00000284747	AL034417.4	3963	1.75289088370224e-23	9.7049319964928e-06	1.80616803993061e-18	0.999990254051787	4.10162170830758e-08	1:8020727	rs419390	chr1.2		1	8020727	1:8032944	6.1458e-28	1:8437247	7.39999999999993e-12	5043	24761	0.999999979646052	0.99499085461652	6991892	8990352	ENSG00000284747.1	AL034417.4	lncRNA	7991134	1	29593	41810	446113	1	2	5	6991892	8990352	1998460	113138
AITD_Saevarsdottir_32581359_1	AITD (Saevarsdottir, EUR)	IMD	Mem_CD8_UT	CD8_mem_UT	CD8	Sorted cell	ENSG00000142599	RERE	4128	4.73839615170656e-09	1.74669712785863e-06	0.000467553601927745	0.171712243057996	0.827818451904551	1:8429242	rs301799	chr1.2		1	8429242	1:8498715	1.64877e-15	1:8437247	7.39999999999993e-12	5093	25857	0.983505313237609	0.994990442364216	7817874	9817121	ENSG00000142599.17	RERE	protein_coding	8817640	-1	388398	318925	380393	2	2	2	7817874	9817121	1999247	113099
AITD_Saevarsdottir_32581359_1	AITD (Saevarsdottir, EUR)	IMD	Mem_CD8_UT	CD8_mem_UT	CD8	Sorted cell	ENSG00000049246	PER3	3840	1.95740194499987e-06	7.5696740308513e-06	0.201488926555993	0.779183338798052	0.0193182075699796	1:8437247	rs301802	chr1.2		1	8437247	1:7910032	1.51471e-07	1:8437247	7.39999999999993e-12	4931	24785	0.972073040094279	0.994990967154876	6788383	8781370	ENSG00000049246.14	PER3	protein_coding	7784291	1	652956	125741	652956	11	2	11	6784770	8783665	1998895	113085
AITD_Saevarsdottir_32581359_1	AITD (Saevarsdottir, EUR)	IMD	Mem_CD8_UT	CD8_mem_UT	CD8	Sorted cell	ENSG00000116288	PARK7	3936	6.70544201869821e-09	9.69825944962761e-06	0.000690868839350078	0.999221947100624	7.74790951327091e-05	1:8437247	rs301802	chr1.2		1	8437247	1:7961680	1.47702e-34	1:8437247	7.39999999999993e-12	5008	24763	0.99992314950243	0.9949909039531	6954384	8953933	ENSG00000116288.12	PARK7	protein_coding	7961711	1	475536	-31	475536	7	0	7	6954384	8953933	1999549	113090
AITD_Saevarsdottir_32581359_1	AITD (Saevarsdottir, EUR)	IMD	Mem_CD8_UT	CD8_mem_UT	CD8	Sorted cell	ENSG00000171621	SPSB1	3776	6.08973101071446e-06	2.72193041331114e-06	0.613177835326361	0.273983380850715	0.112829972161499	1:8437247	rs301802	chr1.2		1	8437247	1:9284356	3.74205e-08	1:8437247	7.39999999999993e-12	4760	25339	0.908050109819849	0.994990520116903	8292960	10292742	ENSG00000171621.13	SPSB1	protein_coding	9292894	1	-855647	-8538	-855647	15	0	15	8292960	10292742	1999782	113119
AITD_Saevarsdottir_32581359_1	AITD (Saevarsdottir, EUR)	IMD	Mem_CD8_UT	CD8_mem_UT	CD8	Sorted cell	ENSG00000232208	RP3-477M7.5	3939	3.81827940510126e-09	1.00549007064527e-05	0.000379581017623562	0.999573086835456	3.72734279346894e-05	1:8437247	rs301802	chr1.2		1	8437247	1:8901804	4.411e-14	1:8437247	7.39999999999993e-12	4912	25665	0.999952913253977	0.994990424529339	7908228	9907418	ENSG00000232208.2	AL139415.1	transcribed_processed_pseudogene	8907744	-1	470497	5940	470497	6	0	6	7908228	9907418	1999190	113133
AITD_Saevarsdottir_32581359_1	AITD (Saevarsdottir, EUR)	IMD	Mem_CD8_UT	CD8_mem_UT	CD8	Sorted cell	ENSG00000049239	H6PD	3769	2.65979347723638e-46	9.96542521789971e-06	2.66899490625892e-41	0.999990013227178	2.13476026228003e-08	1:9234844	rs3752547	chr1.2		1	9234844	1:9234844	1.32556e-60	1:8437247	7.39999999999993e-12	4766	25426	0.993717981198424	0.99499051765317	8235070	10233507	ENSG00000049239.12	H6PD	protein_coding	9234774	1	70	70	-797527	0	0	14	8235070	10233818	1998748	113084
AITD_Saevarsdottir_32581359_1	AITD (Saevarsdottir, EUR)	IMD	Mem_CD8_UT	CD8_mem_UT	CD8	Sorted cell	ENSG00000001461	NIPAL3	3475	0.000224843291079481	0.0010105978783458	0.178974159138892	0.804418228650217	0.0153721710414666	1:25025090	rs4320727	chr1.3		1	25025090	1:24471511	1.34412e-08	1:25025090	3.3000000000001e-10	4341	24139	0.982028847413204	0.986565361634019	23416258	25415138	ENSG00000001461.16	NIPAL3	protein_coding	24415802	1	609288	55709	609288	10	0	10	23416258	25415138	1998880	113082
AITD_Saevarsdottir_32581359_1	AITD (Saevarsdottir, EUR)	IMD	Mem_CD8_UT	CD8_mem_UT	CD8	Sorted cell	ENSG00000117602	RCAN3	3456	0.000834608632206957	0.000298934176951613	0.669726986812671	0.239803428679868	0.089336041698303	1:25025090	rs4320727	chr1.3		1	25025090	1:24488331	3.90217e-09	1:25025090	3.3000000000001e-10	4320	23945	0.914183858430127	0.986571335171142	23502412	25502267	ENSG00000117602.11	RCAN3	protein_coding	24502836	1	522254	-14505	522254	8	0	8	23502412	25502267	1999855	113094
AITD_Saevarsdottir_32581359_1	AITD (Saevarsdottir, EUR)	IMD	Mem_CD8_UT	CD8_mem_UT	CD8	Sorted cell	ENSG00000158006	PAFAH2	2642	0.000849527269104043	0.000244878058240588	0.722615319785292	0.208233734787947	0.0680565400994168	1:25025090	rs4320727	chr1.3		1	25025090	1:25183517	0.00178717	1:25025090	3.3000000000001e-10	3606	22066	0.904153499533689	0.986681293728383	24999267	26996085	ENSG00000158006.13	PAFAH2	protein_coding	25998063	-1	972973	814546	972973	26	24	26	24999267	26996085	1996818	113107
AITD_Saevarsdottir_32581359_1	AITD (Saevarsdottir, EUR)	IMD	Mem_CD8_UT	CD8_mem_UT	CD8	Sorted cell	ENSG00000169504	CLIC4	3369	1.15364648396573e-07	0.00123446066483516	9.33283530959607e-05	0.998661039714072	1.10559033483546e-05	1:25025090	rs4320727	chr1.3		1	25025090	1:24691158	3.00565e-12	1:25025090	3.3000000000001e-10	4318	23256	0.99918533089914	0.986329665768403	23745865	25744418	ENSG00000169504.14	CLIC4	protein_coding	24745447	1	279643	-54289	279643	3	1	3	23745865	25744418	1998553	113118
AITD_Saevarsdottir_32581359_1	AITD (Saevarsdottir, EUR)	IMD	Mem_CD8_UT	CD8_mem_UT	CD8	Sorted cell	ENSG00000185436	IFNLR1	3726	3.93584307554096e-07	0.00124905311380547	0.000314581566417573	0.99833515851401	0.000100813221460575	1:25025090	rs4320727	chr1.3		1	25025090	1:24185852	2.92556e-17	1:25025090	3.3000000000001e-10	4632	24040	0.999970302682032	0.986578546083593	23188221	25187440	ENSG00000185436.11	IFNLR1	protein_coding	24187289	-1	-837801	1437	-837801	13	0	13	23188152	25187440	1999288	113122
AITD_Saevarsdottir_32581359_1	AITD (Saevarsdottir, EUR)	IMD	Mem_CD8_UT	CD8_mem_UT	CD8	Sorted cell	ENSG00000259984	RP11-335G20.7	3239	1.00340948318631e-06	0.00123167028847794	0.000812791532420567	0.997689346637837	0.000265188131780528	1:25025090	rs4320727	chr1.3		1	25025090	1:25287909	1.14237e-10	1:25025090	3.3000000000001e-10	4247	23186	0.988504920749251	0.986572088783982	24337475	26336871	ENSG00000259984.1	AL928711.1	unprocessed_pseudogene	25337465	-1	312375	49556	312375	10	1	10	24337475	26336871	1999396	113137
AITD_Saevarsdottir_32581359_1	AITD (Saevarsdottir, EUR)	IMD	Mem_CD8_UT	CD8_mem_UT	CD8	Sorted cell	ENSG00000233755	RP4-799D16.1	3287	1.02035657847345e-11	0.00121485371330084	8.26126749466208e-09	0.983587307599753	0.0151978304154752	1:25064907	rs311449	chr1.3		1	25064907	1:25064907	5.80448e-19	1:25025090	3.3000000000001e-10	4256	23197	0.999999998560361	0.986585585521842	24113553	26112735	ENSG00000233755.1	AL050344.1	lncRNA	25113119	-1	48212	48212	88029	0	0	1	24113553	26112735	1999182	113135
AITD_Saevarsdottir_32581359_1	AITD (Saevarsdottir, EUR)	IMD	Mem_CD8_UT	CD8_mem_UT	CD8	Sorted cell	ENSG00000157978	LDLRAP1	3238	1.22497664086975e-09	0.00122781857885569	9.96452352243223e-07	0.998764109206786	7.07453703120692e-06	1:25563698	rs28969504	chr1.3		1	25563698	1:25566730	3.19414e-28	1:25025090	3.3000000000001e-10	4234	23074	0.999999898324246	0.986597991521307	24543852	26543119	ENSG00000157978.11	LDLRAP1	protein_coding	25543606	1	20092	23124	-518516	0	0	15	24543852	26543119	1999267	113106
AITD_Saevarsdottir_32581359_1	AITD (Saevarsdottir, EUR)	IMD	Mem_CD8_UT	CD8_mem_UT	CD8	Sorted cell	ENSG00000233621	LITATS1	3926	3.55388059964541e-14	0.000281556873935392	1.26186828886868e-10	0.999717577759295	8.65240546725315e-07	1:37474398	rs75785507	chr1.4		1	37474398	1:37474398	8.16106e-24	1:37911349	1.50000000000001e-10	4930	23676	0.99999999997865	0.940424909089246	36474973	38474175	ENSG00000233621.1	LINC01137	lncRNA	37474402	-1	4	4	-436947	0	0	18	36474825	38474366	1999541	113134
AITD_Saevarsdottir_32581359_1	AITD (Saevarsdottir, EUR)	IMD	Mem_CD8_UT	CD8_mem_UT	CD8	Sorted cell	ENSG00000204084	INPP5B	3989	1.61424747989723e-10	1.3503643061728e-05	5.76454519914321e-07	0.0474128194146017	0.952573100326391	1:37898724	rs36084352	chr1.4		1	37898724	1:37872093	6.62517e-16	1:37911349	1.50000000000001e-10	4917	23541	0.999994822403815	0.940429543595347	36947570	38946634	ENSG00000204084.12	INPP5B	protein_coding	37947053	-1	48329	74960	35704	0	1	0	36947570	38946634	1999064	113128
AITD_Saevarsdottir_32581359_1	AITD (Saevarsdottir, EUR)	IMD	Mem_CD8_UT	CD8_mem_UT	CD8	Sorted cell	ENSG00000183386	FHL3	4061	3.65689127870813e-43	0.000268522036640222	1.30994200445199e-39	0.961845627942685	0.0378858500206808	1:37997832	rs7366048	chr1.4		1	37997832	1:37995647	6.31601e-61	1:37911349	1.50000000000001e-10	5002	23469	1	0.940428582911535	37005616	39004692	ENSG00000183386.9	FHL3	protein_coding	38005514	-1	7682	9867	94165	0	0	3	37005616	39005367	1999751	113120
AITD_Saevarsdottir_32581359_1	AITD (Saevarsdottir, EUR)	IMD	Mem_CD8_UT	CD8_mem_UT	CD8	Sorted cell	ENSG00000183520	UTP11	4065	3.92028376478093e-09	0.000262217775867766	1.40490697174997e-05	0.939655208738104	0.0600685204960277	1:37997832	rs7366048	chr1.4		1	37997832	1:37995647	3.17332e-16	1:37911349	1.50000000000001e-10	5008	23459	0.999949927628188	0.940429355699706	37009460	39008902	ENSG00000183520.11	UTP11	protein_coding	38012734	1	-14902	-17087	-101385	1	1	4	37009460	39008902	1999442	113121
AITD_Saevarsdottir_32581359_1	AITD (Saevarsdottir, EUR)	IMD	Mem_CD8_UT	CD8_mem_UT	CD8	Sorted cell	ENSG00000085491	SLC25A24	3709	5.48680594765025e-76	3.46734268694711e-46	1.58242390298063e-30	1	1.49593182306579e-31	1:107816883	rs4915076	chr1.6		1	107816883	1:108197860	1.8158e-51	1:107816883	4.59999999999942e-52	4535	24140	0.973160493644701	1	107203943	109200500	ENSG00000085491.15	SLC25A24	protein_coding	108200343	-1	383460	2483	383460	3	1	3	107201362	109200500	1999138	113089
AITD_Saevarsdottir_32581359_1	AITD (Saevarsdottir, EUR)	IMD	Mem_CD8_UT	CD8_mem_UT	CD8	Sorted cell	ENSG00000134215	VAV3	3695	1.15424150322852e-46	9.75656870364188e-47	0.341040661435908	0.287959849126839	0.370999489437259	1:107816883	rs4915076	chr1.6		1	107816883	1:107751874	1.44458e-07	1:107816883	4.59999999999942e-52	4536	23563	0.935379720542048	1	106965461	108964143	ENSG00000134215.15	VAV3	protein_coding	107965180	-1	148297	213306	148297	1	1	1	106965461	108965029	1999568	113098
AITD_Saevarsdottir_32581359_1	AITD (Saevarsdottir, EUR)	IMD	Mem_CD8_UT	CD8_mem_UT	CD8	Sorted cell	ENSG00000162636	EEIG2	3491	5.63338766668714e-47	2.90997148295636e-46	0.159932534956529	0.826132944654775	0.0139345203886969	1:107816883	rs4915076	chr1.6		1	107816883	1:108553710	9.83533e-09	1:107816883	4.59999999999942e-52	4256	24523	0.98378035536195	1	107560934	109558609	ENSG00000162636.15	FAM102B	protein_coding	108560100	1	-743217	-6390	-743217	8	0	8	107560934	109559406	1998472	113114
AITD_Saevarsdottir_32581359_1	AITD (Saevarsdottir, EUR)	IMD	Mem_CD8_UT	CD8_mem_UT	CD8	Sorted cell	ENSG00000162639	HENMT1	3398	5.7915372089344e-61	3.4999464229124e-46	1.65475024732382e-15	1	1.36633158958229e-16	1:107816883	rs4915076	chr1.6		1	107816883	1:108644973	2.65903e-30	1:107816883	4.59999999999942e-52	4166	24367	0.999999999999997	1	107662263	109659190	ENSG00000162639.15	HENMT1	protein_coding	108661093	-1	844210	16120	844210	9	0	9	107662263	109660639	1998376	113115
AITD_Saevarsdottir_32581359_1	AITD (Saevarsdottir, EUR)	IMD	Mem_CD8_UT	CD8_mem_UT	CD8	Sorted cell	ENSG00000198890	PRMT6	4207	7.93813005962422e-50	3.52048558396395e-46	0.00022542878633662	0.999755325353364	1.92458602954668e-05	1:107816883	rs4915076	chr1.6		1	107816883	1:107030375	3.95724e-12	1:107816883	4.59999999999942e-52	5172	24516	0.999977239055392	1.00000000000001	106056773	108056482	ENSG00000198890.7	PRMT6	protein_coding	107056674	1	760209	-26299	760209	2	0	2	106056773	108056482	1999709	113126
AITD_Saevarsdottir_32581359_1	AITD (Saevarsdottir, EUR)	IMD	Mem_CD8_UT	CD8_mem_UT	CD8	Sorted cell	ENSG00000241361	SLC25A24P1	3691	1.55292556565203e-74	3.47710944485739e-46	4.46613944795087e-29	1	1.11188850607795e-28	1:107823394	rs4915077	chr1.6		1	107823394	1:108345752	1.6486e-51	1:107816883	4.59999999999942e-52	4506	24208	0.999999787435383	1	107273982	109272746	ENSG00000241361.8	SLC25A24P1	transcribed_unprocessed_pseudogene	108273139	1	-449745	72613	-456256	5	0	5	107273982	109272804	1998822	113136
AITD_Saevarsdottir_32581359_1	AITD (Saevarsdottir, EUR)	IMD	Mem_CD8_UT	CD8_mem_UT	CD8	Sorted cell	ENSG00000187862	TTC24	3224	1.59896864566222e-18	2.31689568266784e-05	6.9011802930482e-14	0.999976758062189	7.29809124693006e-08	1:156582056	rs6682716	chr1.8		1	156582056	1:156582056	3.67248e-29	1:156815190	1.00000000000001e-11	4233	24518	0.999999999758562	0.995405308242254	155582693	157579659	ENSG00000187862.11	TTC24	protein_coding	156579723	1	2333	2333	235467	0	0	14	155580684	157579659	1998975	113124
AITD_Saevarsdottir_32581359_1	AITD (Saevarsdottir, EUR)	IMD	Mem_CD8_UT	CD8_mem_UT	CD8	Sorted cell	ENSG00000132718	SYT11	1789	1.64861253529669e-05	2.98714452721137e-06	0.786296737853442	0.142405976560955	0.0712778123157232	1:156815190	rs926103	chr1.8		1	156815190	1:156194166	7.23447e-10	1:156815190	1.00000000000001e-11	2645	22187	0.912186849879626	0.995406300415162	154861616	156858662	ENSG00000132718.8	SYT11	protein_coding	155859567	1	955623	334599	955623	44	15	44	154861525	156858662	1997137	113097
AITD_Saevarsdottir_32581359_1	AITD (Saevarsdottir, EUR)	IMD	Mem_CD8_UT	CD8_mem_UT	CD8	Sorted cell	ENSG00000143314	MRPL24	3614	1.33740840588309e-05	7.53729898745068e-06	0.571739688655816	0.322132492293104	0.106106907668034	1:156815190	rs926103	chr1.8		1	156815190	1:156765391	1.09549e-07	1:156815190	1.00000000000001e-11	4604	24766	0.910040051442486	0.995405837231997	155743859	157739338	ENSG00000143314.12	MRPL24	protein_coding	156741088	-1	-74102	-24303	-74102	3	1	3	155743859	157739338	1995479	113103
AITD_Saevarsdottir_32581359_1	AITD (Saevarsdottir, EUR)	IMD	Mem_CD8_UT	CD8_mem_UT	CD8	Sorted cell	ENSG00000143622	RIT1	1837	2.40305416752322e-11	2.11392498061584e-05	1.13674801302452e-06	0.999977467559035	2.56419116821254e-07	1:156815190	rs926103	chr1.8		1	156815190	1:155908315	3.79295e-15	1:156815190	1.00000000000001e-11	2695	22370	0.989801819307107	0.995406252962023	154911666	156909788	ENSG00000143622.10	RIT1	protein_coding	155911349	-1	-903841	3034	-903841	43	0	43	154911666	156909911	1998245	113104
AITD_Saevarsdottir_32581359_1	AITD (Saevarsdottir, EUR)	IMD	Mem_CD8_UT	CD8_mem_UT	CD8	Sorted cell	ENSG00000160789	LMNA	2083	1.63673041738674e-05	3.59029426104473e-06	0.758677468913377	0.166356091370316	0.0749464821178724	1:156815190	rs926103	chr1.8		1	156815190	1:156075147	1.51544e-08	1:156815190	1.00000000000001e-11	2923	22829	0.918277359035367	0.995406000146775	155083020	157082432	ENSG00000160789.19	LMNA	protein_coding	156114711	1	700479	-39564	700479	31	1	31	155083020	157082432	1999412	113111
AITD_Saevarsdottir_32581359_1	AITD (Saevarsdottir, EUR)	IMD	Mem_CD8_UT	CD8_mem_UT	CD8	Sorted cell	ENSG00000163382	NAXE	3247	6.92044632323283e-06	1.55413861985591e-05	0.298627711836368	0.670609219141201	0.0307406071899096	1:156815190	rs926103	chr1.8		1	156815190	1:156582919	1.28258e-08	1:156815190	1.00000000000001e-11	4257	24523	0.954961683570924	0.995405303966518	155592576	157591531	ENSG00000163382.11	NAXE	protein_coding	156591776	1	223414	-8857	223414	13	0	13	155592576	157591531	1998955	113117
AITD_Saevarsdottir_32581359_1	AITD (Saevarsdottir, EUR)	IMD	Mem_CD8_UT	CD8_mem_UT	CD8	Sorted cell	ENSG00000198952	SMG5	2476	7.16667680086044e-06	1.36273014435626e-05	0.32736632384296	0.622437605112182	0.0501752770666129	1:156815190	rs926103	chr1.8		1	156815190	1:156246108	3.85449e-07	1:156815190	1.00000000000001e-11	3428	23166	0.961667743035924	0.995405904531152	155305169	157282312	ENSG00000198952.8	SMG5	protein_coding	156282825	-1	-532365	36717	-532365	24	1	24	155305169	157282312	1977143	113127
AITD_Saevarsdottir_32581359_1	AITD (Saevarsdottir, EUR)	IMD	Mem_CD8_UT	CD8_mem_UT	CD8	Sorted cell	ENSG00000160856	FCRL3	4710	6.80361330784732e-47	2.44118665611455e-05	2.59086477466314e-42	0.929570754476199	0.0704048336572418	1:157692058	rs11264798	chr1.8		1	157692058	1:157692058	5.21884e-67	1:156815190	1.00000000000001e-11	5686	27803	1.00000000000001	0.995404999424481	156700862	158698799	ENSG00000160856.20	FCRL3	protein_coding	157700769	-1	8711	8711	885579	0	0	15	156700862	158700257	1999395	113112
AITD_Saevarsdottir_32581359_1	AITD (Saevarsdottir, EUR)	IMD	Mem_CD8_UT	CD8_mem_UT	CD8	Sorted cell	ENSG00000227217	AL356276.1	4722	2.63508840402538e-15	2.46675299211367e-05	1.00273929581599e-10	0.938637950295531	0.0613373820742728	1:157698600	rs7522061	chr1.8		1	157698600	1:157698600	4.54198e-21	1:156815190	1.00000000000001e-11	5699	27823	0.999999999988302	0.995404984839037	156691821	158691042	ENSG00000227217.1	AL356276.1	lncRNA	157691762	1	6838	6838	-876572	0	0	14	156691821	158691236	1999415	113131
AITD_Saevarsdottir_32581359_1	AITD (Saevarsdottir, EUR)	IMD	Mem_CD8_UT	CD8_mem_UT	CD8	Sorted cell	ENSG00000143167	GPA33	4188	1.62443918903489e-16	0.000164363110454793	9.8815970008253e-13	0.999834298866585	1.33802197382495e-06	1:167090843	rs35777372	chr1.9		1	167090843	1:167090099	4.9926e-30	1:167457187	2.50000000000006e-10	5139	25626	0.99999999999959	0.976196578121879	166166495	168166391	ENSG00000143167.11	GPA33	protein_coding	167090377	-1	-466	278	-366810	0	0	5	166166495	168166391	1999896	113102
AITD_Saevarsdottir_32581359_1	AITD (Saevarsdottir, EUR)	IMD	Mem_CD8_UT	CD8_mem_UT	CD8	Sorted cell	ENSG00000143155	TIPRL	4276	3.42612385518101e-09	0.000163982079138916	2.08893586497336e-05	0.999812207682827	2.91745326091199e-06	1:167457187	rs1214598	chr1.9		1	167457187	1:168173251	1.42966e-14	1:167457187	2.50000000000006e-10	5151	25568	0.943019844316959	0.976199406555829	167180256	169178135	ENSG00000143155.12	TIPRL	protein_coding	168178962	1	-721775	-5711	-721775	14	0	14	167180096	169178571	1998475	113100
AITD_Saevarsdottir_32581359_1	AITD (Saevarsdottir, EUR)	IMD	Mem_CD8_UT	CD8_mem_UT	CD8	Sorted cell	ENSG00000143162	CREG1	4001	1.02444020081997e-06	0.000161099398521323	0.00631329728407575	0.992803494323629	0.00072108455357334	1:167457187	rs1214598	chr1.9		1	167457187	1:167539061	8.18324e-10	1:167457187	2.50000000000006e-10	4904	25295	0.991662922765468	0.976196295108763	166553987	168553496	ENSG00000143162.7	CREG1	protein_coding	167553762	-1	96575	14701	96575	4	0	4	166553987	168553496	1999509	113101
AITD_Saevarsdottir_32581359_1	AITD (Saevarsdottir, EUR)	IMD	Mem_CD8_UT	CD8_mem_UT	CD8	Sorted cell	ENSG00000198771	RCSD1	3943	1.07990781147627e-08	0.000161870534974621	6.66985002841952e-05	0.999763288930307	8.13123535554848e-06	1:167457187	rs1214598	chr1.9		1	167457187	1:167617624	1.91501e-15	1:167457187	2.50000000000006e-10	4855	25240	0.909919392478011	0.976200371155293	166630105	168629978	ENSG00000198771.10	RCSD1	protein_coding	167630232	1	-173045	-12608	-173045	5	0	5	166630105	168629978	1999873	113125
AITD_Saevarsdottir_32581359_1	AITD (Saevarsdottir, EUR)	IMD	Mem_CD8_UT	CD8_mem_UT	CD8	Sorted cell	ENSG00000118197	DDX59	4524	1.00974862148627e-11	0.000293672514730438	3.4299965167137e-08	0.997569105944858	0.0021371872303498	1:200681362	rs12082129	chr1.10		1	200681362	1:200672961	1.07866e-18	1:200871339	3.0999999999999e-09	5539	25797	0.999999996515056	0.975063318900068	199671140	201669730	ENSG00000118197.13	DDX59	protein_coding	200669907	-1	-11455	-3054	-201432	0	0	2	199670721	201669791	1999070	113095
AITD_Saevarsdottir_32581359_1	AITD (Saevarsdottir, EUR)	IMD	Mem_CD8_UT	CD8_mem_UT	CD8	Sorted cell	ENSG00000224536	CSRP1-AS1	4254	3.08546091169491e-06	0.000282242514535526	0.0107985633594049	0.987797611635455	0.00111849702969359	1:200718659	rs12730151	chr1.10		1	200718659	1:201507152	6.39205e-12	1:200871339	3.0999999999999e-09	5310	25038	0.994676771224612	0.975069998259257	200507778	202502248	ENSG00000224536.2	AC096677.1	lncRNA	201507277	1	-788618	-125	-635938	15	0	13	200507778	202507140	1999362	113130
AITD_Saevarsdottir_32581359_1	AITD (Saevarsdottir, EUR)	IMD	Mem_CD8_UT	CD8_mem_UT	CD8	Sorted cell	ENSG00000116857	TMEM9	4522	1.94062570019959e-09	0.000289354344633827	6.70474993121867e-06	0.999702580463202	1.35850160868665e-06	1:201151602	rs2068152	chr1.10		1	201151602	1:201151602	7.42879e-16	1:200871339	3.0999999999999e-09	5546	25364	0.999999321621339	0.975064644533448	200171578	202171510	ENSG00000116857.16	TMEM9	protein_coding	201154474	-1	2872	2872	283135	0	0	6	200171578	202171510	1999932	113092
AITD_Saevarsdottir_32581359_1	AITD (Saevarsdottir, EUR)	IMD	Mem_CD8_UT	CD8_mem_UT	CD8	Sorted cell	ENSG00000159176	CSRP1	4251	2.82455521472172e-21	0.000285392411548458	9.89413315419897e-18	0.999700935378327	1.36722101276108e-05	1:201507152	rs117708536	chr1.10		1	201507152	1:201507152	2.60708e-54	1:200871339	3.0999999999999e-09	5308	25016	0.999999999999813	0.975070157863915	200509671	202502248	ENSG00000159176.13	CSRP1	protein_coding	201507123	-1	-29	-29	635784	0	0	12	200509671	202507796	1998125	113110
AITD_Saevarsdottir_32581359_1	AITD (Saevarsdottir, EUR)	IMD	Mem_CD8_UT	CD8_mem_UT	CD8	Sorted cell	ENSG00000223396	RPS10P7	4239	1.05672657314983e-06	0.00028372304244353	0.00370827708316702	0.995643883408383	0.000363059739433845	1:201507152	rs117708536	chr1.10		1	201507152	1:201507152	1.41697e-13	1:200871339	3.0999999999999e-09	5296	24971	0.998520856020335	0.975070390737023	200518876	202515946	ENSG00000223396.3	RPS10P7	transcribed_processed_pseudogene	201520056	1	-12904	-12904	-648717	1	1	14	200518876	202515946	1997070	113129
AITD_Saevarsdottir_32581359_1	AITD (Saevarsdottir, EUR)	IMD	Mem_CD8_UT	CD8_mem_UT	CD8	Sorted cell	ENSG00000077585	GPR137B	4978	3.73291554249215e-07	9.12831021859532e-05	0.00406626074091142	0.994344549616437	0.00149753324891171	1:236465834	rs12117927	chr1.11		1	236465834	1:236172349	2.26494e-12	1:236465834	2.00000000000002e-11	5932	23669	0.99958577313787	0.999561900252653	235142844	237040722	ENSG00000077585.13	GPR137B	protein_coding	236142539	1	323295	29810	323295	2	0	2	235142844	237040722	1897878	113088
AITD_Saevarsdottir_32581359_1	AITD (Saevarsdottir, EUR)	IMD	Mem_CD8_UT	CD8_mem_UT	CD8	Sorted cell	ENSG00000143669	LYST	5073	7.19200197616581e-06	8.82759892415218e-05	0.0746418353385277	0.916160642991844	0.00910205367841145	1:236465834	rs12117927	chr1.11		1	236465834	1:235837005	4.84402e-15	1:236465834	2.00000000000002e-11	6018	24843	0.989895130993449	0.999554364637785	234883927	236882904	ENSG00000143669.13	LYST	protein_coding	235866906	-1	-598928	29901	-598928	6	0	6	234883927	236883339	1999412	113105
AITD_Saevarsdottir_32581359_1	AITD (Saevarsdottir, EUR)	IMD	Mem_CD8_UT	CD8_mem_UT	CD8	Sorted cell	ENSG00000162885	B3GALNT2	4510	4.09860234276815e-07	9.29208369423003e-05	0.00438976488176468	0.995218591863875	0.000298312557183128	1:236465834	rs12117927	chr1.11		1	236465834	1:235503886	1.38738e-11	1:236465834	2.00000000000002e-11	5421	24073	0.999545274880973	0.99955153052432	234505646	236503607	ENSG00000162885.12	B3GALNT2	protein_coding	235504452	-1	-961382	566	-961382	9	0	9	234505646	236503792	1998146	113116
AITD_Saevarsdottir_32581359_1	AITD (Saevarsdottir, EUR)	IMD	Mem_CD8_UT	CD8_mem_UT	CD8	Sorted cell	ENSG00000186197	EDARADD	4609	1.19167525183785e-17	7.79690971284895e-08	1.43823768351395e-13	1.51725703090226e-06	0.999998404773728	1:236465834	rs12117927	chr1.11		1	236465834	1:236465834	8.53554e-22	1:236465834	2.00000000000002e-11	5499	21287	0.999999999984791	0.999887509957798	235348500	237040722	ENSG00000186197.13	EDARADD	protein_coding	236394286	1	71548	71548	71548	0	0	0	235348500	237040722	1692222	113123
AITD_Saevarsdottir_32581359_1	AITD (Saevarsdottir, EUR)	IMD	Mem_CD8_UT	CD8_mem_UT	CD8	Sorted cell	ENSG00000116977	LGALS8	4343	3.00557007702238e-19	7.43959273412846e-05	4.03965981117672e-15	0.999924239545337	1.36452731918089e-06	1:236532253	rs79501547	chr1.11		1	236532253	1:236534429	1.16054e-37	1:236465834	2.00000000000002e-11	5146	19113	0.99999999757138	0.999929520659259	235518009	237040722	ENSG00000116977.18	LGALS8	protein_coding	236523982	1	8271	10447	-58148	1	1	0	235518009	237040722	1522713	113093
AITD_Saevarsdottir_32581359_1	AITD (Saevarsdottir, EUR)	IMD	Mem_CD8_UT	CD8_mem_UT	CD8	Sorted cell	ENSG00000230325	AL359921.1	4237	4.424147880971e-24	7.26328428346049e-05	6.09065772496904e-20	0.999925400928625	1.96622854228053e-06	1:236537869	rs2737708	chr1.11		1	236537869	1:236537869	2.27637e-31	1:236465834	2.00000000000002e-11	5014	18660	0.982868143180656	0.999930609282421	235550862	237040722	ENSG00000230325.1	AL359921.1	lncRNA	236550280	-1	12411	12411	84446	0	0	3	235550862	237040722	1489860	113132
AITD_Saevarsdottir_32581359_1	AITD (Saevarsdottir, EUR)	IMD	Mem_CD8_UT	CD8_mem_UT	CD8	Sorted cell	ENSG00000071575	TRIB2	4738	8.65652703829233e-15	1.02669434868479e-13	0.0707737110679772	0.839331067989247	0.0898952209426633	2:12504610	rs1534430	chr2.2		2	12504610	2:12002459	1.79184e-10	2:12504610	3.10000000000008e-20	5828	25731	0.989935677945839	0.999994878399019	11717187	13716868	ENSG00000071575.11	TRIB2	protein_coding	12716936	1	-212326	-714477	-212326	3	4	3	11717187	13716868	1999681	113141
AITD_Saevarsdottir_32581359_1	AITD (Saevarsdottir, EUR)	IMD	Mem_CD8_UT	CD8_mem_UT	CD8	Sorted cell	ENSG00000134324	LPIN1	4580	1.21605472438773e-17	1.30197137227572e-13	9.33864004842651e-05	0.999843279494248	6.33341051353091e-05	2:12504610	rs1534430	chr2.2		2	12504610	2:11784824	4.18327e-16	2:12504610	3.10000000000008e-20	5705	27394	0.999589248704061	0.999994878399013	10677871	12677503	ENSG00000134324.11	LPIN1	protein_coding	11746632	1	757978	38192	757978	1	0	1	10677871	12677503	1999632	113145
AITD_Saevarsdottir_32581359_1	AITD (Saevarsdottir, EUR)	IMD	Mem_CD8_UT	CD8_mem_UT	CD8	Sorted cell	ENSG00000162994	CLHC1	4609	1.64556613205548e-30	0.000419716348664725	3.91901065152037e-27	0.999578690364748	1.5932865910107e-06	2:55205200	rs59439819	chr2.3		2	55205200	2:55205200	2.257e-40	2:55642709	3.30000000000007e-09	5633	28410	0.998705492999789	0.999455376191937	54232884	56232341	ENSG00000162994.15	CLHC1	protein_coding	55232293	-1	27093	27093	-410416	2	2	8	54232884	56232341	1999457	113148
AITD_Saevarsdottir_32581359_1	AITD (Saevarsdottir, EUR)	IMD	Mem_CD8_UT	CD8_mem_UT	CD8	Sorted cell	ENSG00000275052	PPP4R3B	4781	0.000208400376780765	0.000184143416001225	0.487162472669878	0.430402042801121	0.0820429407362199	2:55642709	rs13430684	chr2.3		2	55642709	2:55685996	5.67622e-08	2:55642709	3.30000000000007e-09	5851	28944	0.922740237370918	0.999448574336039	54619263	56618609	ENSG00000275052.4	PPP4R3B	protein_coding	55617622	-1	-25087	-68374	-25087	1	1	1	54619263	56618670	1999407	113156
AITD_Saevarsdottir_32581359_1	AITD (Saevarsdottir, EUR)	IMD	Mem_CD8_UT	CD8_mem_UT	CD8	Sorted cell	ENSG00000196151	WDSUB1	4777	2.47438536183478e-14	9.06366170417876e-06	2.729981479492e-09	0.999990905616777	2.7991513383987e-08	2:159289609	rs62172692	chr2.4		2	159289609	2:159288975	8.45948e-24	2:159656372	1.30000000000004e-10	5607	26223	0.998876192216044	0.996939938709196	158287680	160286545	ENSG00000196151.10	WDSUB1	protein_coding	159286703	-1	-2906	-2272	-369669	0	0	4	158287122	160286545	1999423	113150
AITD_Saevarsdottir_32581359_1	AITD (Saevarsdottir, EUR)	IMD	Mem_CD8_UT	CD8_mem_UT	CD8	Sorted cell	ENSG00000123636	BAZ2B	4366	4.50022744722361e-10	8.69247767857827e-06	5.16336643663376e-05	0.997335247293743	0.00260442611419064	2:159507158	rs10205689	chr2.4		2	159507158	2:159524380	1.68565e-20	2:159656372	1.30000000000004e-10	5200	25216	0.999994372066108	0.996939282492625	158617042	160616670	ENSG00000123636.17	BAZ2B	protein_coding	159616548	-1	109390	92168	-39824	1	1	0	158617042	160616670	1999628	113144
AITD_Saevarsdottir_32581359_1	AITD (Saevarsdottir, EUR)	IMD	Mem_CD8_UT	CD8_mem_UT	CD8	Sorted cell	ENSG00000226266	AC009961.3	4276	5.36705766821888e-09	1.60863227742766e-06	0.000617851110893889	0.184535952640657	0.814844582249113	2:159583178	rs7596462	chr2.4		2	159583178	2:159782065	5.80428e-09	2:159656372	1.30000000000004e-10	5089	25132	0.998826264082082	0.996939247575142	158712791	160711708	ENSG00000226266.6	AC009961.1	lncRNA	159712442	-1	129264	-69623	56070	3	1	1	158712791	160711708	1998917	113152
AITD_Saevarsdottir_32581359_1	AITD (Saevarsdottir, EUR)	IMD	Mem_CD8_UT	CD8_mem_UT	CD8	Sorted cell	ENSG00000054219	LY75	4322	1.98965053470602e-13	8.55523943859715e-06	2.32563128590436e-08	0.999991312443765	1.09060283879234e-07	2:159920355	rs55977890	chr2.4		2	159920355	2:159881998	1.24822e-23	2:159656372	1.30000000000004e-10	5170	24752	0.999961998019612	0.996939328062147	158905141	160904409	ENSG00000054219.10	LY75	protein_coding	159904756	-1	-15599	22758	248384	0	1	7	158905141	160904702	1999561	113140
AITD_Saevarsdottir_32581359_1	AITD (Saevarsdottir, EUR)	IMD	Mem_CD8_UT	CD8_mem_UT	CD8	Sorted cell	ENSG00000115267	IFIH1	3323	4.8936709058831e-09	1.62170328758014e-09	0.573858731229313	0.189946863324703	0.236194398930609	2:162254026	rs2111485	chr2.5		2	162254026	2:162238769	4.30662e-10	2:162254026	3.2e-15	4259	21185	0.902248131680216	0.995012475573524	161319533	163318599	ENSG00000115267.5	IFIH1	protein_coding	162318684	-1	64658	79915	64658	0	1	0	161319533	163318599	1999066	113142
AITD_Saevarsdottir_32581359_1	AITD (Saevarsdottir, EUR)	IMD	Mem_CD8_UT	CD8_mem_UT	CD8	Sorted cell	ENSG00000197635	DPP4	3158	5.63407681905446e-09	2.35491950512799e-09	0.657914216401246	0.274930469970822	0.0671553056389356	2:162254026	rs2111485	chr2.5		2	162254026	2:161940990	7.84836e-10	2:162254026	3.2e-15	4105	21277	0.909247001287243	0.995004281564845	161074601	163073967	ENSG00000197635.9	DPP4	protein_coding	162074215	-1	-179811	133225	-179811	5	1	5	161074601	163073967	1999366	113151
AITD_Saevarsdottir_32581359_1	AITD (Saevarsdottir, EUR)	IMD	Mem_CD8_UT	CD8_mem_UT	CD8	Sorted cell	ENSG00000231445	TIMM8AP1	3157	2.6104234928412e-09	5.60815371831295e-09	0.305591015262913	0.656486624960216	0.0379223515582948	2:162254026	rs2111485	chr2.5		2	162254026	2:162056988	1.61509e-07	2:162254026	3.2e-15	4104	21224	0.940175884500013	0.995004281570159	161078913	163077505	ENSG00000231445.1	TIMM8AP1	transcribed_processed_pseudogene	162077651	-1	-176375	20663	-176375	4	2	4	161078913	163077505	1998592	113154
AITD_Saevarsdottir_32581359_1	AITD (Saevarsdottir, EUR)	IMD	Mem_CD8_UT	CD8_mem_UT	CD8	Sorted cell	ENSG00000233654	NEMP2-DT	3685	1.41573226601342e-35	6.87521092859119e-33	0.00205472153100154	0.997832908280131	0.000112370188861452	2:191099907	rs7574865	chr2.6		2	191099907	2:190470331	5.86637e-09	2:191099907	4.49999999999721e-39	4592	21472	0.994600335418476	0.999999999922199	189536797	191534731	ENSG00000233654.1	AC108047.1	lncRNA	190535017	1	564890	-64686	564890	9	1	9	189536797	191534731	1997934	113155
AITD_Saevarsdottir_32581359_1	AITD (Saevarsdottir, EUR)	IMD	Mem_CD8_UT	CD8_mem_UT	CD8	Sorted cell	ENSG00000189362	NEMP2	3685	1.60947595750948e-43	6.89367139780914e-33	2.33471522587141e-11	0.999999999970456	6.20100227739897e-12	2:191101726	rs7568275	chr2.6		2	191101726	2:190504195	1.75008e-20	2:191099907	4.49999999999721e-39	4592	21483	0.999999999984794	0.999999999922203	189534823	191533738	ENSG00000189362.11	NEMP2	protein_coding	190534722	-1	-567004	30527	-565185	10	0	10	189534823	191534662	1999839	113149
AITD_Saevarsdottir_32581359_1	AITD (Saevarsdottir, EUR)	IMD	Mem_CD8_UT	CD8_mem_UT	CD8	Sorted cell	ENSG00000138443	ABI2	2594	1.55824799049069e-77	6.40983712947163e-77	0.192403423669295	0.79143500578008	0.0161615705506167	2:203874196	rs3087243	chr2.7		2	203874196	2:203017835	2.2511e-07	2:203874196	4.60000000000008e-84	3280	22284	0.97192962514895	0.998374976728235	202329013	204327462	ENSG00000138443.15	ABI2	protein_coding	203328394	1	545802	-310559	545802	5	4	5	202328241	204327462	1999221	113147
AITD_Saevarsdottir_32581359_1	AITD (Saevarsdottir, EUR)	IMD	Mem_CD8_UT	CD8_mem_UT	CD8	Sorted cell	ENSG00000144455	SUMF1	5806	2.18900915745983e-13	0.000894538459512435	2.44488817722215e-10	0.999103404065731	2.05723004792929e-06	3:4362134	rs35083095	chr3.1		3	4362134	3:4362134	5.67623e-21	3:4969650	6.29999999999911e-10	7130	30189	0.999999998090276	0.994331388762881	3467484	5467170	ENSG00000144455.13	SUMF1	protein_coding	4467269	-1	105135	105135	-502381	0	0	4	3467484	5467170	1999686	113162
AITD_Saevarsdottir_32581359_1	AITD (Saevarsdottir, EUR)	IMD	Mem_CD8_UT	CD8_mem_UT	CD8	Sorted cell	ENSG00000114739	ACVR2B	3591	2.00445913610832e-09	0.000116794240417274	1.71599744938309e-05	0.999863827063737	2.21671689089736e-06	3:39278509	rs11720041	chr3.3		3	39278509	3:38413440	2.12291e-13	3:39278509	9.70000000000089e-11	4506	24929	0.982466644768209	0.955577706018363	37454355	39453013	ENSG00000114739.13	ACVR2B	protein_coding	38453890	1	824619	-40450	824619	15	0	15	37454158	39453555	1999397	113158
AITD_Saevarsdottir_32581359_1	AITD (Saevarsdottir, EUR)	IMD	Mem_CD8_UT	CD8_mem_UT	CD8	Sorted cell	ENSG00000168028	RPSA	4593	3.52740149820384e-07	0.000115710446806292	0.00303451591849116	0.995420528742677	0.00142889215187636	3:39278509	rs11720041	chr3.3		3	39278509	3:39402654	1.71607e-24	3:39278509	9.70000000000089e-11	5497	24808	0.999573871962444	0.955582194790939	38408692	40406477	ENSG00000168028.13	RPSA	protein_coding	39406720	1	-128211	-4066	-128211	6	0	6	38408576	40406579	1998003	113165
AITD_Saevarsdottir_32581359_1	AITD (Saevarsdottir, EUR)	IMD	Mem_CD8_UT	CD8_mem_UT	CD8	Sorted cell	ENSG00000202363	SNORA62	4598	6.39025701390389e-12	0.000116237249401206	5.49690015559039e-08	0.999873005758471	1.07020167357615e-05	3:39278509	rs11720041	chr3.3		3	39278509	3:39406933	1.05738e-15	3:39278509	9.70000000000089e-11	5499	24810	0.999997959750748	0.955582192123758	38411386	40410897	ENSG00000202363.1	SNORA62	snoRNA	39411054	1	-132545	-4121	-132545	7	0	7	38411273	40410897	1999624	113167
AITD_Saevarsdottir_32581359_1	AITD (Saevarsdottir, EUR)	IMD	Mem_CD8_UT	CD8_mem_UT	CD8	Sorted cell	ENSG00000114423	CBLB	5037	2.51651068317462e-13	1.95186340989855e-13	0.529891781771111	0.410949992465245	0.0591582257631976	3:106229671	rs1921445	chr3.5		3	106229671	3:105759951	2.45119e-07	3:106229671	1.09999999999991e-18	5998	25593	0.923434711843317	0.997662258902328	104869624	106868442	ENSG00000114423.18	CBLB	protein_coding	105869012	-1	-360659	109061	-360659	2	0	2	104869624	106868442	1998818	113157
AITD_Saevarsdottir_32581359_1	AITD (Saevarsdottir, EUR)	IMD	Mem_CD8_UT	CD8_mem_UT	CD8	Sorted cell	ENSG00000121578	B4GALT4	4434	3.36644358242233e-38	1.04430850957739e-05	3.22357643888835e-33	0.999989521252138	3.56627614377304e-08	3:119231652	rs7628585	chr3.7		3	119231652	3:119231652	5.09522e-53	3:119502217	2.50000000000039e-11	5627	25157	0.999999999999994	0.938843827343158	118244792	120240280	ENSG00000121578.12	B4GALT4	protein_coding	119240878	-1	9226	9226	-261339	0	0	7	118241244	120240280	1999036	113159
AITD_Saevarsdottir_32581359_1	AITD (Saevarsdottir, EUR)	IMD	Mem_CD8_UT	CD8_mem_UT	CD8	Sorted cell	ENSG00000163389	POGLUT1	4269	1.78355573029578e-12	1.04405944505692e-05	1.70827113674626e-07	0.99998928241605	1.06160601103584e-07	3:119477934	rs6799691	chr3.7		3	119477934	3:119472551	1.34705e-16	3:119502217	2.50000000000039e-11	5440	25151	0.997555388731929	0.938843764883249	118468974	120468938	ENSG00000163389.10	POGLUT1	protein_coding	119468963	1	8971	3588	33254	0	0	2	118468974	120468938	1999964	113164
AITD_Saevarsdottir_32581359_1	AITD (Saevarsdottir, EUR)	IMD	Mem_CD8_UT	CD8_mem_UT	CD8	Sorted cell	ENSG00000240254	B4GALT4-AS1	4439	1.6310530488488e-06	8.43013984338281e-06	0.156226813090591	0.807433432436774	0.0363296932797418	3:119502217	rs11714843	chr3.7		3	119502217	3:119231652	7.02871e-08	3:119502217	2.50000000000039e-11	5629	25150	0.973531766962343	0.938843834046431	118227638	120226436	ENSG00000240254.1	B4GALT4-AS1	lncRNA	119226486	1	275731	5166	275731	8	0	8	118227390	120226436	1999046	113170
AITD_Saevarsdottir_32581359_1	AITD (Saevarsdottir, EUR)	IMD	Mem_CD8_UT	CD8_mem_UT	CD8	Sorted cell	ENSG00000144843	ADPRH	4249	1.38946365965753e-07	1.02685552754279e-05	0.0133065510233822	0.983391614081281	0.00329142739369512	3:119525008	rs1599795	chr3.7		3	119525008	3:119627429	5.63179e-08	3:119502217	2.50000000000039e-11	5381	25154	0.995584410457157	0.938843814905538	118579963	120575073	ENSG00000144843.11	ADPRH	protein_coding	119579492	1	-54484	47937	-77275	1	2	1	118579963	120575073	1995110	113163
AITD_Saevarsdottir_32581359_1	AITD (Saevarsdottir, EUR)	IMD	Mem_CD8_UT	CD8_mem_UT	CD8	Sorted cell	ENSG00000071127	WDR1	6503	2.57013479864616e-18	3.05006643201533e-13	8.42626151177334e-06	0.999973119559189	1.84541789906749e-05	4:10715315	rs4293777	chr4.1		4	10715315	4:10097394	7.94673e-22	4:10715315	2.30000000000006e-19	7763	36268	0.946548325534676	0.99999999984426	9117002	11116352	ENSG00000071127.16	WDR1	protein_coding	10116799	-1	-598516	19405	-598516	4	1	4	9117002	11116577	1999575	113172
AITD_Saevarsdottir_32581359_1	AITD (Saevarsdottir, EUR)	IMD	Mem_CD8_UT	CD8_mem_UT	CD8	Sorted cell	ENSG00000109667	SLC2A9	6649	9.08740194516407e-21	3.08361925263747e-13	2.946992104699e-08	0.999999961068021	9.46174939322233e-09	4:10715315	rs4293777	chr4.1		4	10715315	4:10065246	8.20213e-16	4:10715315	2.30000000000006e-19	7959	36666	0.997618938017775	0.999999999844261	9055172	11054300	ENSG00000109667.11	SLC2A9	protein_coding	10021497	-1	-693818	-43749	-693818	6	0	6	9055172	11054300	1999128	113174
AITD_Saevarsdottir_32581359_1	AITD (Saevarsdottir, EUR)	IMD	Mem_CD8_UT	CD8_mem_UT	CD8	Sorted cell	ENSG00000078177	N4BP2	4685	2.91151489832523e-11	0.000653283329460065	4.45381188068562e-08	0.99934266061681	4.01148649549878e-06	4:40138457	rs67534535	chr4.3		4	40138457	4:40078698	6.56443e-21	4:40290296	3.70000000000003e-10	5771	25156	0.994449096630015	0.991092868328248	39058024	41055643	ENSG00000078177.13	N4BP2	protein_coding	40056850	1	81607	21848	233446	1	0	5	39058024	41055643	1997619	113173
AITD_Saevarsdottir_32581359_1	AITD (Saevarsdottir, EUR)	IMD	Mem_CD8_UT	CD8_mem_UT	CD8	Sorted cell	ENSG00000109814	UGDH	5318	5.05089988882269e-08	0.000646948618095832	7.8015288305704e-05	0.999265154177514	9.83140708385418e-06	4:40290296	rs9683415	chr4.3		4	40290296	4:39520603	8.77057e-14	4:40290296	3.70000000000003e-10	6336	24932	0.92818170341102	0.991013230630777	38528549	40528151	ENSG00000109814.11	UGDH	protein_coding	39527439	-1	-762857	6836	-762857	18	0	18	38528549	40528151	1999602	113177
AITD_Saevarsdottir_32581359_1	AITD (Saevarsdottir, EUR)	IMD	Mem_CD8_UT	CD8_mem_UT	CD8	Sorted cell	ENSG00000121892	PDS5A	4838	0.000283420274103149	0.000334723036397373	0.435304931018481	0.514060871704208	0.0500160539668112	4:40290296	rs9683415	chr4.3		4	40290296	4:39862828	2.08572e-10	4:40290296	3.70000000000003e-10	5878	25055	0.930720787957481	0.99109436077131	38977987	40976748	ENSG00000121892.14	PDS5A	protein_coding	39977911	-1	-312385	115083	-312385	7	2	7	38977987	40976748	1998761	113178
AITD_Saevarsdottir_32581359_1	AITD (Saevarsdottir, EUR)	IMD	Mem_CD8_UT	CD8_mem_UT	CD8	Sorted cell	ENSG00000163682	RPL9	5368	1.09125267496292e-08	0.00064862521673392	1.68128096955733e-05	0.999329719020149	4.83204089476298e-06	4:40290296	rs9683415	chr4.3		4	40290296	4:39444929	1.33421e-32	4:40290296	3.70000000000003e-10	6364	24995	0.999977979963996	0.991013454292865	38459252	40455903	ENSG00000163682.15	RPL9	protein_coding	39458922	-1	-831374	13993	-831374	21	0	21	38459252	40456469	1997217	113181
AITD_Saevarsdottir_32581359_1	AITD (Saevarsdottir, EUR)	IMD	Mem_CD8_UT	CD8_mem_UT	CD8	Sorted cell	ENSG00000249019	AC108471.1	5329	2.30926177239746e-05	0.000634183948861073	0.0349899630929859	0.96091360114846	0.00343915919196884	4:40290296	rs9683415	chr4.3		4	40290296	4:39730342	2.00897e-08	4:40290296	3.70000000000003e-10	6331	25410	0.979342538626963	0.99101908434992	38714862	40713843	ENSG00000249019.2	AC108471.1	processed_pseudogene	39714451	-1	-575845	-15891	-575845	11	0	11	38714862	40714385	1999523	113186
AITD_Saevarsdottir_32581359_1	AITD (Saevarsdottir, EUR)	IMD	Mem_CD8_UT	CD8_mem_UT	CD8	Sorted cell	ENSG00000164323	CFAP97	5610	8.77456211370332e-32	5.08060968570652e-06	1.72705993333618e-26	0.999994907018698	1.23716129780071e-08	4:185204255	rs12506359	chr4.5		4	185204255	4:185165412	2.99356e-44	4:186086720	1.20000000000003e-12	6769	26840	0.999949625067455	0.999887681962137	184215264	186209044	ENSG00000164323.12	CFAP97	protein_coding	185204000	-1	-255	38588	-882720	0	0	12	184214838	186209044	1994206	113184
AITD_Saevarsdottir_32581359_1	AITD (Saevarsdottir, EUR)	IMD	Mem_CD8_UT	CD8_mem_UT	CD8	Sorted cell	ENSG00000109762	SNX25	5611	2.06720871065593e-27	5.10256688087346e-06	4.0512906143017e-22	0.999994882303774	1.51293425078805e-08	4:185254043	rs7698980	chr4.5		4	185254043	4:185251521	1.04644e-35	4:186086720	1.20000000000003e-12	6777	26956	0.999999999998987	0.999887672625925	184204458	186204014	ENSG00000109762.15	SNX25	protein_coding	185209598	1	44445	41923	877122	0	0	11	184204458	186204014	1999556	113175
AITD_Saevarsdottir_32581359_1	AITD (Saevarsdottir, EUR)	IMD	Mem_CD8_UT	CD8_mem_UT	CD8	Sorted cell	ENSG00000109794	FAM149A	5455	1.63860970296007e-09	5.20025545980985e-06	0.000314986586869755	0.999634422433216	4.53890858438298e-05	4:186086720	rs13137589	chr4.5		4	186086720	4:186268172	9.99187e-15	4:186086720	1.20000000000003e-12	6563	27482	0.999896679953874	0.999887751826716	185104463	187104419	ENSG00000109794.13	FAM149A	protein_coding	186104704	1	-17984	163468	-17984	0	4	0	185104463	187104419	1999956	113176
AITD_Saevarsdottir_32581359_1	AITD (Saevarsdottir, EUR)	IMD	Mem_CD8_UT	CD8_mem_UT	CD8	Sorted cell	ENSG00000145476	CYP4V2	5464	3.05871019459896e-12	5.20288372733866e-06	5.87884035232219e-07	0.999994143193414	6.60357635890416e-08	4:186086720	rs13137589	chr4.5		4	186086720	4:186191678	6.41321e-15	4:186086720	1.20000000000003e-12	6559	27486	0.999835853351427	0.999887760314894	185191743	187191190	ENSG00000145476.15	CYP4V2	protein_coding	186191567	1	-104847	111	-104847	2	0	2	185191743	187191190	1999447	113180
AITD_Saevarsdottir_32581359_1	AITD (Saevarsdottir, EUR)	IMD	Mem_CD8_UT	CD8_mem_UT	CD8	Sorted cell	ENSG00000164344	KLKB1	5447	1.72322680084869e-09	5.1942100687585e-06	0.000331638505117213	0.999636279951532	2.68856100554803e-05	4:186086720	rs13137589	chr4.5		4	186086720	4:186191475	2.33401e-11	4:186086720	1.20000000000003e-12	6529	27450	0.999823599351883	0.999887755637906	185210780	187208141	ENSG00000164344.15	KLKB1	protein_coding	186227507	1	-140787	-36032	-140787	3	1	3	185209301	187208141	1998840	113185
AITD_Saevarsdottir_32581359_1	AITD (Saevarsdottir, EUR)	IMD	Mem_CD8_UT	CD8_mem_UT	CD8	Sorted cell	ENSG00000152582	SPEF2	5209	5.11956922773898e-06	3.10963631631271e-05	0.139422342177609	0.846843461581374	0.0136979803086262	5:35837132	rs12697352	chr5.1		5	35837132	5:35659253	9.88621e-08	5:35837132	3.89999999999999e-11	6293	25944	0.97130227563428	0.999656856627009	34618113	36617523	ENSG00000152582.13	SPEF2	protein_coding	35617863	1	219269	41390	219269	0	0	0	34618113	36617797	1999684	113191
AITD_Saevarsdottir_32581359_1	AITD (Saevarsdottir, EUR)	IMD	Mem_CD8_UT	CD8_mem_UT	CD8	Sorted cell	ENSG00000168671	UGT3A2	4649	3.84574897617204e-10	3.55208330658135e-05	1.08262179506955e-05	0.999951588912977	2.0636514319489e-06	5:35837132	rs12697352	chr5.1		5	35837132	5:36071770	2.69471e-13	5:35837132	3.89999999999999e-11	5685	25098	0.967716339168885	0.999657029980907	35071756	37068442	ENSG00000168671.9	UGT3A2	protein_coding	36066882	-1	229750	-4888	229750	4	0	4	35071756	37071313	1999557	113196
AITD_Saevarsdottir_32581359_1	AITD (Saevarsdottir, EUR)	IMD	Mem_CD8_UT	CD8_mem_UT	CD8	Sorted cell	ENSG00000250155	SLC1A3-AS1	3801	4.86143807711874e-06	2.87222273640682e-05	0.142770739295147	0.843503143469808	0.0136925335696031	5:35837132	rs12697352	chr5.1		5	35837132	5:36695229	1.98607e-07	5:35837132	3.89999999999999e-11	4870	24058	0.982403961880003	0.99965683616367	35725407	37721763	ENSG00000250155.1	AC008957.1	lncRNA	36725218	-1	888086	29989	888086	12	0	12	35725407	37725119	1999712	113201
AITD_Saevarsdottir_32581359_1	AITD (Saevarsdottir, EUR)	IMD	Mem_CD8_UT	CD8_mem_UT	CD8	Sorted cell	ENSG00000113231	PDE8B	4631	1.70886957315686e-08	1.96912872007002e-06	0.0085958447007331	0.990497575679953	0.00090459340189869	5:77247778	rs10036386	chr5.2		5	77247778	5:77558680	1.87132e-08	5:77247778	2.90000000000004e-12	5644	23818	0.995818144802288	0.999998204179881	76210697	78210375	ENSG00000113231.13	PDE8B	protein_coding	77210680	1	37098	348000	37098	0	1	0	76210697	78210375	1999678	113187
AITD_Saevarsdottir_32581359_1	AITD (Saevarsdottir, EUR)	IMD	Mem_CD8_UT	CD8_mem_UT	CD8	Sorted cell	ENSG00000164220	F2RL2	4940	2.21046120823901e-08	2.04100695834675e-06	0.0107006675026894	0.988034270425441	0.00126299896029985	5:77247778	rs10036386	chr5.2		5	77247778	5:76613513	9.98764e-12	5:77247778	2.90000000000004e-12	6075	24749	0.998785433337768	0.999998199403203	75623584	77619724	ENSG00000164220.6	F2RL2	protein_coding	76623403	-1	-624375	9890	-624375	12	0	12	75623584	77622166	1998582	113193
AITD_Saevarsdottir_32581359_1	AITD (Saevarsdottir, EUR)	IMD	Mem_CD8_UT	CD8_mem_UT	CD8	Sorted cell	ENSG00000181104	F2R	4928	3.64368112631407e-09	2.04598476038359e-06	0.00177730568265668	0.997985146482909	0.000235498205993458	5:77247778	rs10036386	chr5.2		5	77247778	5:76737477	1.57542e-18	5:77247778	2.90000000000004e-12	6080	24562	0.999767360622531	0.999998198299427	75716492	77715601	ENSG00000181104.6	F2R	protein_coding	76716126	1	531652	21351	531652	11	1	11	75716492	77715601	1999109	113198
AITD_Saevarsdottir_32581359_1	AITD (Saevarsdottir, EUR)	IMD	Mem_CD8_UT	CD8_mem_UT	CD8	Sorted cell	ENSG00000164253	WDR41	4514	3.98444123826018e-26	2.00704330344006e-06	1.98522476647671e-20	0.999997699589126	2.93367572535731e-07	5:77485646	rs163030	chr5.2		5	77485646	5:77506390	4.83151e-32	5:77247778	2.90000000000004e-12	5517	24046	0.999999999996343	0.999998171927922	76620778	78620525	ENSG00000164253.13	WDR41	protein_coding	77492316	-1	6670	-14074	244538	0	0	0	76620778	78620525	1999747	113194
AITD_Saevarsdottir_32581359_1	AITD (Saevarsdottir, EUR)	IMD	Mem_CD8_UT	CD8_mem_UT	CD8	Sorted cell	ENSG00000145725	PPIP5K2	3821	2.15201030201358e-06	2.25116930108422e-05	0.0851242399594104	0.890446080251958	0.0244050160853192	5:103286752	rs1991797	chr5.3		5	103286752	5:103222343	2.86974e-08	5:103286752	4.60000000000006e-11	4655	25237	0.987143388124635	0.95864949873712	102120223	104120062	ENSG00000145725.19	PPIP5K2	protein_coding	103120301	1	166451	102042	166451	1	0	1	102120223	104120062	1999839	113189
AITD_Saevarsdottir_32581359_1	AITD (Saevarsdottir, EUR)	IMD	Mem_CD8_UT	CD8_mem_UT	CD8	Sorted cell	ENSG00000145730	PAM	4289	6.97412086779064e-11	2.5208861258435e-05	2.7664503720849e-06	0.999969240223519	2.78439510783478e-06	5:103286752	rs1991797	chr5.3		5	103286752	5:102778710	7.99217e-15	5:103286752	4.60000000000006e-11	5143	25166	0.999995576794218	0.958648817779	101754090	103753456	ENSG00000145730.20	PAM	protein_coding	102755305	1	531447	23405	531447	3	0	3	101754090	103753456	1999366	113190
AITD_Saevarsdottir_32581359_1	AITD (Saevarsdottir, EUR)	IMD	Mem_CD8_UT	CD8_mem_UT	CD8	Sorted cell	ENSG00000119048	UBE2B	3813	2.1678998876052e-11	2.00685292205316e-08	0.000592722604897223	0.548302688984804	0.45110456832009	5:134179281	rs3776841	chr5.5		5	134179281	5:134179281	1.10592e-21	5:134087804	1.10000000000002e-13	4698	23235	0.999662172589967	0.999999956605545	133371835	135370905	ENSG00000119048.7	UBE2B	protein_coding	134371569	1	-192288	-192288	-283765	5	5	7	133371835	135370905	1999070	113188
AITD_Saevarsdottir_32581359_1	AITD (Saevarsdottir, EUR)	IMD	Mem_CD8_UT	CD8_mem_UT	CD8	Sorted cell	ENSG00000164615	CAMLG	3577	1.12008011252797e-23	3.54655595943573e-08	3.15821908760526e-16	0.999999964383705	1.5073323868346e-10	5:134734337	rs58218430	chr5.5		5	134734337	5:134734337	6.52274e-32	5:134087804	1.10000000000002e-13	4545	22530	0.999999999407511	0.999999956861973	133738787	135738340	ENSG00000164615.4	CAMLG	protein_coding	134738548	1	-4211	-4211	-650744	0	0	16	133738787	135738340	1999553	113195
AITD_Saevarsdottir_32581359_1	AITD (Saevarsdottir, EUR)	IMD	Mem_CD8_UT	CD8_mem_UT	CD8	Sorted cell	ENSG00000112685	EXOC2	3786	8.9896011894113e-09	1.15294773547198e-08	0.417266890411916	0.535112563845545	0.0476205252234619	6:408079	rs1050976	chr6.1		6	408079	6:518078	6.60447e-08	6:408079	2.50000000000004e-14	4787	20354	0.943769457136359	0.999999062612418	148039	1692688	ENSG00000112685.13	EXOC2	protein_coding	693139	-1	285060	175061	285060	5	4	5	148039	1692688	1544649	113214
AITD_Saevarsdottir_32581359_1	AITD (Saevarsdottir, EUR)	IMD	Mem_CD8_UT	CD8_mem_UT	CD8	Sorted cell	ENSG00000137265	IRF4	2965	7.52800873473482e-09	6.18399286829962e-09	0.437129862143061	0.358835923138346	0.204034201006593	6:408079	rs1050976	chr6.1		6	408079	6:358921	3.7209e-07	6:408079	2.50000000000004e-14	3799	16270	0.936723196452784	0.999999065418353	148039	1391385	ENSG00000137265.14	IRF4	protein_coding	391752	1	16327	-32831	16327	0	0	0	148039	1391535	1243496	113221
AITD_Saevarsdottir_32581359_1	AITD (Saevarsdottir, EUR)	IMD	Mem_CD8_UT	CD8_mem_UT	CD8	Sorted cell	ENSG00000219712	MARK2P18	3684	2.33801962860808e-14	2.11576617159249e-08	1.10504500432141e-06	0.999998806453524	6.73437852962471e-08	6:408079	rs1050976	chr6.1		6	408079	6:654985	6.99528e-17	6:408079	2.50000000000004e-14	4672	19989	0.999713680566991	0.999999062817929	148039	1670090	ENSG00000219712.1	AL357054.1	processed_pseudogene	670307	-1	262228	15322	262228	3	1	3	148039	1670090	1522051	113229
AITD_Saevarsdottir_32581359_1	AITD (Saevarsdottir, EUR)	IMD	Mem_CD8_UT	CD8_mem_UT	CD8	Sorted cell	ENSG00000272463	AL357054.4	3849	5.24208789249803e-22	2.17927346190486e-08	2.40542908844748e-14	0.999999977956918	2.50325627130414e-10	6:711150	rs2244443	chr6.1		6	711150	6:711150	2.60965e-26	6:408079	2.50000000000004e-14	4864	20589	0.99999999999999	0.999999062460168	148039	1710832	ENSG00000272463.1	AL357054.4	lncRNA	711811	-1	661	661	303732	0	0	6	148039	1711046	1563007	113232
AITD_Saevarsdottir_32581359_1	AITD (Saevarsdottir, EUR)	IMD	Mem_CD8_UT	CD8_mem_UT	CD8	Sorted cell	ENSG00000065060	BLTP3A	4634	7.16866446089396e-10	2.56651360143331e-07	0.000944834371222511	0.337785123198615	0.661269785061937	6:34825347	rs9469899	chr6.2		6	34825347	6:34737753	1.10838e-08	6:35568418	6.00000000000014e-13	5686	27384	0.992339237073379	0.99865009638126	33792129	35791789	ENSG00000065060.16	UHRF1BP1	protein_coding	34792083	1	33264	-54330	776335	0	1	15	33792129	35791789	1999660	113207
AITD_Saevarsdottir_32581359_1	AITD (Saevarsdottir, EUR)	IMD	Mem_CD8_UT	CD8_mem_UT	CD8	Sorted cell	ENSG00000124562	SNRPC	4648	1.53207628553076e-07	2.7099148992747e-07	0.201347562945418	0.355818243009574	0.442833769845889	6:34825347	rs9469899	chr6.2		6	34825347	6:34790033	3.60168e-08	6:35568418	6.00000000000014e-13	5656	27463	0.951348759745638	0.997160304710134	33757410	35757361	ENSG00000124562.9	SNRPC	protein_coding	34757505	1	67842	32528	810913	1	0	16	33757410	35757361	1999951	113217
AITD_Saevarsdottir_32581359_1	AITD (Saevarsdottir, EUR)	IMD	Mem_CD8_UT	CD8_mem_UT	CD8	Sorted cell	ENSG00000112033	PPARD	4100	2.83780553405162e-29	6.99929857325145e-07	4.05441132353956e-23	0.999999297049831	3.02030464345346e-09	6:35431131	rs6457819	chr6.2		6	35431131	6:35431131	9.14898e-44	6:35568418	6.00000000000014e-13	5123	25262	0.999999999999998	0.999500219839141	34342699	36342305	ENSG00000112033.13	PPARD	protein_coding	35342558	1	88573	88573	225860	0	0	5	34342699	36342305	1999606	113209
AITD_Saevarsdottir_32581359_1	AITD (Saevarsdottir, EUR)	IMD	Mem_CD8_UT	CD8_mem_UT	CD8	Sorted cell	ENSG00000112062	MAPK14	4684	3.95904521737152e-07	7.12635745712067e-07	0.340006345057211	0.611980782829164	0.0480117635733576	6:35568418	rs6457834	chr6.2		6	35568418	6:36017246	1.06965e-07	6:35568418	6.00000000000014e-13	5775	25832	0.952417875500298	0.99938084655703	35028196	37027446	ENSG00000112062.10	MAPK14	protein_coding	36027808	1	-459390	-10562	-459390	12	1	12	35028087	37027446	1999359	113210
AITD_Saevarsdottir_32581359_1	AITD (Saevarsdottir, EUR)	IMD	Mem_CD8_UT	CD8_mem_UT	CD8	Sorted cell	ENSG00000112079	STK38	4623	9.49218081420911e-07	8.01029877314969e-07	0.511361706625754	0.431484869755615	0.0571516733706733	6:35568418	rs6457834	chr6.2		6	35568418	6:36558536	2.64631e-07	6:35568418	6.00000000000014e-13	5731	25370	0.91636571428358	0.999066011780974	35547659	37547466	ENSG00000112079.8	STK38	protein_coding	36547479	-1	979061	-11057	979061	23	0	23	35547659	37547466	1999807	113211
AITD_Saevarsdottir_32581359_1	AITD (Saevarsdottir, EUR)	IMD	Mem_CD8_UT	CD8_mem_UT	CD8	Sorted cell	ENSG00000156711	MAPK13	4663	3.53969070968535e-08	1.13573042767181e-06	0.0301251971853469	0.966582012312319	0.00329161937499822	6:35568418	rs6457834	chr6.2		6	35568418	6:36233826	3.44895e-09	6:35568418	6.00000000000014e-13	5721	26067	0.996599811665614	0.999381119894569	35128089	37127794	ENSG00000156711.16	MAPK13	protein_coding	36130513	1	-562095	103313	-562095	14	2	14	35128089	37127794	1999705	113222
AITD_Saevarsdottir_32581359_1	AITD (Saevarsdottir, EUR)	IMD	Mem_CD8_UT	CD8_mem_UT	CD8	Sorted cell	ENSG00000198755	RPL10A	4249	6.71322997027027e-09	6.88463127610693e-07	0.00964434718137662	0.989057505846752	0.00129745179551326	6:35568418	rs6457834	chr6.2		6	35568418	6:35469148	4.843e-24	6:35568418	6.00000000000014e-13	5260	25123	0.998419226084695	0.999500265883726	34468418	36467227	ENSG00000198755.10	RPL10A	protein_coding	35468401	1	100017	747	100017	3	0	3	34468418	36467896	1999478	113226
AITD_Saevarsdottir_32581359_1	AITD (Saevarsdottir, EUR)	IMD	Mem_CD8_UT	CD8_mem_UT	CD8	Sorted cell	ENSG00000010030	ETV7	4762	2.06445512924702e-41	1.1647602314542e-06	1.77242720072761e-35	0.999998831314827	3.92494032516e-09	6:36387595	rs2234071	chr6.2		6	36387595	6:36387595	9.85088e-59	6:35568418	6.00000000000014e-13	5857	25840	0.999999887740068	0.999382266569583	35388207	37387489	ENSG00000010030.13	ETV7	protein_coding	36387669	-1	74	74	819251	0	0	20	35388207	37387489	1999282	113202
AITD_Saevarsdottir_32581359_1	AITD (Saevarsdottir, EUR)	IMD	Mem_CD8_UT	CD8_mem_UT	CD8	Sorted cell	ENSG00000198833	UBE2J1	3768	4.52015127679177e-57	1.98154242435281e-35	2.2811276817695e-22	1	6.30370787340434e-23	6:90279406	rs7754251	chr6.3		6	90279406	6:89357528	7.76834e-39	6:90280331	6.10000000000011e-42	4732	23921	0.999999999999997	0.999997223299691	88352856	90351602	ENSG00000198833.6	UBE2J1	protein_coding	89352722	-1	-926684	-4806	-927609	9	0	9	88352856	90352322	1999466	113228
AITD_Saevarsdottir_32581359_1	AITD (Saevarsdottir, EUR)	IMD	Mem_CD8_UT	CD8_mem_UT	CD8	Sorted cell	ENSG00000010810	FYN	3700	0.000398601922947373	0.000262405596785797	0.569635631491774	0.374950932769345	0.0547524282191476	6:111777693	rs7758816	chr6.4		6	111777693	6:111691316	3.46735e-07	6:111777693	7.89999999999995e-10	4568	22481	0.933040577623058	0.999125474817237	110873500	112872851	ENSG00000010810.17	FYN	protein_coding	111873452	-1	95759	182136	95759	0	0	0	110873500	112872851	1999351	113203
AITD_Saevarsdottir_32581359_1	AITD (Saevarsdottir, EUR)	IMD	Mem_CD8_UT	CD8_mem_UT	CD8	Sorted cell	ENSG00000197498	RPF2	3781	1.73742808336761e-05	0.000683386621768563	0.0247247177105354	0.972501225331763	0.00207329605509797	6:111777693	rs7758816	chr6.4		6	111777693	6:111002085	3.20811e-09	6:111777693	7.89999999999995e-10	4619	22576	0.991858432466622	0.999143819373618	109982415	111980874	ENSG00000197498.12	RPF2	protein_coding	110982038	1	795655	20047	795655	13	0	13	109982415	111981031	1998616	113225
AITD_Saevarsdottir_32581359_1	AITD (Saevarsdottir, EUR)	IMD	Mem_CD8_UT	CD8_mem_UT	CD8	Sorted cell	ENSG00000255389	C6orf3	3596	8.18713338156961e-06	0.00068672482148545	0.0117638774229736	0.986736181214528	0.00080502940763091	6:111777693	rs7758816	chr6.4		6	111777693	6:111608659	8.9772e-15	6:111777693	7.89999999999995e-10	4504	22359	0.994689743569614	0.999132399824357	110599985	112599777	ENSG00000255389.1	Z97989.1	lncRNA	111599875	1	177818	8784	177818	1	1	1	110599985	112599777	1999792	113231
AITD_Saevarsdottir_32581359_1	AITD (Saevarsdottir, EUR)	IMD	Mem_CD8_UT	CD8_mem_UT	CD8	Sorted cell	ENSG00000112339	HBS1L	3603	2.87161440949335e-35	5.31201606546799e-06	5.40585546825657e-30	0.999994671974204	1.60097304488804e-08	6:134995338	rs11753673	chr6.5		6	134995338	6:134962736	1.30992e-47	6:135794369	9.50000000000009e-12	4578	22983	0.999953963429548	0.952836865016521	134103463	136099143	ENSG00000112339.14	HBS1L	protein_coding	135054822	-1	59484	92086	-739547	0	0	7	134103463	136102845	1999382	113212
AITD_Saevarsdottir_32581359_1	AITD (Saevarsdottir, EUR)	IMD	Mem_CD8_UT	CD8_mem_UT	CD8	Sorted cell	ENSG00000135541	AHI1	3291	3.69068103048642e-32	4.15685851856232e-06	7.17598534508979e-27	0.80806738000795	0.191928463133537	6:135483493	rs4526212	chr6.5		6	135483493	6:135418217	2.76209e-48	6:135794369	9.50000000000009e-12	4285	22252	1	0.952837072328976	134498125	136497724	ENSG00000135541.20	AHI1	protein_coding	135497740	-1	14247	79523	-296629	0	0	2	134498125	136497724	1999599	113218
AITD_Saevarsdottir_32581359_1	AITD (Saevarsdottir, EUR)	IMD	Mem_CD8_UT	CD8_mem_UT	CD8	Sorted cell	ENSG00000118514	ALDH8A1	3675	4.57271113880659e-08	5.26016190540988e-06	0.00861081706836859	0.990533989900503	0.00084988714211031	6:135792376	rs7753634	chr6.5		6	135792376	6:134951339	8.33319e-08	6:135794369	9.50000000000009e-12	4579	22976	0.991958386989275	0.952836866993461	133950649	135949940	ENSG00000118514.13	ALDH8A1	protein_coding	134950101	-1	-842275	-1238	-844268	8	0	8	133950213	135950077	1999864	113215
AITD_Saevarsdottir_32581359_1	AITD (Saevarsdottir, EUR)	IMD	Mem_CD8_UT	CD8_mem_UT	CD8	Sorted cell	ENSG00000197442	MAP3K5	3739	3.52419798351705e-40	1.3102617000333e-05	2.68965311599871e-35	0.999986231928298	6.65454697768101e-07	6:136761810	rs6924387	chr6.5		6	136761810	6:136761810	7.67344e-60	6:135794369	9.50000000000009e-12	4993	21695	1.00000000000001	0.999973842069489	135792678	137791576	ENSG00000197442.9	MAP3K5	protein_coding	136792477	-1	30667	30667	998108	1	1	12	135792678	137791576	1998898	113224
AITD_Saevarsdottir_32581359_1	AITD (Saevarsdottir, EUR)	IMD	Mem_CD8_UT	CD8_mem_UT	CD8	Sorted cell	ENSG00000111962	UST	4944	2.78809456662085e-12	9.84950016167506e-12	0.215426172228204	0.761017332990442	0.0235564947687162	6:148193165	rs6914622	chr6.6		6	148193165	6:148856684	1.85528e-08	6:148193165	2.2000000000001e-18	5916	25344	0.976540664563941	0.999999864306839	147747685	149746539	ENSG00000111962.7	UST	protein_coding	148747030	1	-553865	109654	-553865	3	0	3	147747685	149746539	1998854	113208
AITD_Saevarsdottir_32581359_1	AITD (Saevarsdottir, EUR)	IMD	Mem_CD8_UT	CD8_mem_UT	CD8	Sorted cell	ENSG00000026297	RNASET2	6007	8.82807878719514e-64	2.05162165650251e-31	3.87809338190645e-33	0.901186816920579	0.0988131830794294	6:166956504	rs2247325	chr6.8		6	166956504	6:166965131	2.03047e-63	6:166957044	1.70000000000017e-37	7435	27598	0.99999999398939	0.944599205726462	165958004	167957101	ENSG00000026297.15	RNASET2	protein_coding	166956550	-1	46	-8581	-494	0	0	0	165958004	167957101	1999097	113204
AITD_Saevarsdottir_32581359_1	AITD (Saevarsdottir, EUR)	IMD	Mem_CD8_UT	CD8_mem_UT	CD8	Sorted cell	ENSG00000198818	SFT2D1	6044	7.78152392390314e-41	2.29511986627349e-31	3.39046514968643e-10	0.999999999620883	4.00729204127527e-11	6:166957044	rs2757041	chr6.7		6	166957044	6:166316978	3.14209e-42	6:166957044	1.70000000000017e-37	7389	27825	0.999999999891678	0.944599205726462	165343247	167341487	ENSG00000198818.9	SFT2D1	protein_coding	166342545	-1	-614499	25567	-614499	9	1	9	165343247	167342168	1998921	113227
AITD_Saevarsdottir_32581359_1	AITD (Saevarsdottir, EUR)	IMD	Mem_CD8_UT	CD8_mem_UT	CD8	Sorted cell	ENSG00000198818	SFT2D1	6044	7.78152392390314e-41	2.29511986627349e-31	3.39046514968643e-10	0.999999999620883	4.00729204127527e-11	6:166957044	rs2757041	chr6.8		6	166957044	6:166316978	3.14209e-42	6:166957044	1.70000000000017e-37	7389	27825	0.999999999891678	0.944599205726462	165343247	167341487	ENSG00000198818.9	SFT2D1	protein_coding	166342545	-1	-614499	25567	-614499	9	1	9	165343247	167342168	1998921	113227
AITD_Saevarsdottir_32581359_1	AITD (Saevarsdottir, EUR)	IMD	Mem_CD8_UT	CD8_mem_UT	CD8	Sorted cell	ENSG00000146833	TRIM4	2262	4.99475802011819e-22	8.66415694757197e-05	5.76435004506623e-18	0.999912974233982	3.84196540187695e-07	7:99889448	rs2572011	chr7.2		7	99889448	7:99886672	1.21831e-32	7:100715101	4.19999999999952e-10	3080	23340	0.980641015886579	0.952873768791379	98924423	100919567	ENSG00000146833.15	TRIM4	protein_coding	99919530	-1	30082	32858	-795571	0	0	59	98921607	100919567	1997960	113242
AITD_Saevarsdottir_32581359_1	AITD (Saevarsdottir, EUR)	IMD	Mem_CD8_UT	CD8_mem_UT	CD8	Sorted cell	ENSG00000106290	TAF6	2497	8.28079162449975e-18	9.54788070012746e-05	8.67207746498995e-14	0.999903931588517	5.89604394586043e-07	7:100123017	rs1569055	chr7.2		7	100123017	7:100098747	3.41115e-30	7:100715101	4.19999999999952e-10	3359	25721	0.915404628335726	0.952863470496438	99120062	101119358	ENSG00000106290.14	TAF6	protein_coding	100119358	-1	-3659	20611	-595743	1	2	44	99120062	101119358	1999296	113237
AITD_Saevarsdottir_32581359_1	AITD (Saevarsdottir, EUR)	IMD	Mem_CD8_UT	CD8_mem_UT	CD8	Sorted cell	ENSG00000066923	STAG3	2561	7.79562358289835e-13	9.59279141151843e-05	8.1257577682298e-09	0.999903323416949	7.4054239876016e-07	7:100242838	rs866500	chr7.2		7	100242838	7:100242838	6.19531e-16	7:100715101	4.19999999999952e-10	3434	25842	0.99999999091614	0.952863295129355	99177830	101176248	ENSG00000066923.17	STAG3	protein_coding	100177918	1	64920	64920	537183	1	1	33	99177830	101176370	1998540	113234
AITD_Saevarsdottir_32581359_1	AITD (Saevarsdottir, EUR)	IMD	Mem_CD8_UT	CD8_mem_UT	CD8	Sorted cell	ENSG00000085514	PILRA	2732	6.82871060365439e-06	9.16536051469482e-05	0.0687887047671718	0.923262539234297	0.00785027368278017	7:100715101	rs534043	chr7.2		7	100715101	7:100299852	3.60122e-13	7:100715101	4.19999999999952e-10	3673	26740	0.982640288850839	0.952861641129993	99367992	101367359	ENSG00000085514.15	PILRA	protein_coding	100373487	1	341614	-73635	341614	25	5	25	99367992	101367359	1999367	113235
AITD_Saevarsdottir_32581359_1	AITD (Saevarsdottir, EUR)	IMD	Mem_CD8_UT	CD8_mem_UT	CD8	Sorted cell	ENSG00000106367	AP1S1	3857	3.69296846263014e-05	6.54293458786417e-05	0.340274053309079	0.6028341217216	0.056789465938816	7:100715101	rs534043	chr7.2		7	100715101	7:101158134	5.83076e-07	7:100715101	4.19999999999952e-10	4855	29234	0.955747951321475	0.952860830695408	100154943	102154329	ENSG00000106367.13	AP1S1	protein_coding	101154476	1	-439375	3658	-439375	14	0	14	100154943	102154329	1999386	113238
AITD_Saevarsdottir_32581359_1	AITD (Saevarsdottir, EUR)	IMD	Mem_CD8_UT	CD8_mem_UT	CD8	Sorted cell	ENSG00000121716	PILRB	2653	1.08895480563763e-05	8.63951364672224e-05	0.110318304862793	0.875228923412604	0.0143554870400793	7:100715101	rs534043	chr7.2		7	100715101	7:100299852	1.45588e-29	7:100715101	4.19999999999952e-10	3591	26589	0.978679878751058	0.952861928421138	99352727	101352142	ENSG00000121716.20	PILRB	protein_coding	100358117	1	356984	-58265	356984	26	4	26	99352727	101352142	1999415	113239
AITD_Saevarsdottir_32581359_1	AITD (Saevarsdottir, EUR)	IMD	Mem_CD8_UT	CD8_mem_UT	CD8	Sorted cell	ENSG00000146830	GIGYF1	3512	4.11588276673003e-09	0.000104756556533732	3.92840399256141e-05	0.999848868859199	7.08642846010767e-06	7:100715101	rs534043	chr7.2		7	100715101	7:100694079	1.27669e-17	7:100715101	4.19999999999952e-10	4451	28222	0.961908435890543	0.952861192976422	99689566	101687677	ENSG00000146830.9	GIGYF1	protein_coding	100694250	-1	-20851	171	-20851	1	0	1	99689552	101688921	1999369	113241
AITD_Saevarsdottir_32581359_1	AITD (Saevarsdottir, EUR)	IMD	Mem_CD8_UT	CD8_mem_UT	CD8	Sorted cell	ENSG00000166508	MCM7	2459	6.73538521629129e-05	1.8605168674125e-05	0.709696534197731	0.195965887230537	0.0942516195508953	7:100715101	rs534043	chr7.2		7	100715101	7:100007576	1.52604e-09	7:100715101	4.19999999999952e-10	3303	25564	0.916326780904198	0.952863833741799	99103897	101101634	ENSG00000166508.17	MCM7	protein_coding	100101397	-1	-613704	93821	-613704	46	7	46	99103897	101101634	1997737	113246
AITD_Saevarsdottir_32581359_1	AITD (Saevarsdottir, EUR)	IMD	Mem_CD8_UT	CD8_mem_UT	CD8	Sorted cell	ENSG00000168090	COPS6	2449	6.57927745702936e-05	2.02134449809821e-05	0.69575149308764	0.213683961186965	0.090478539505844	7:100715101	rs534043	chr7.2		7	100715101	7:100048465	2.95049e-15	7:100715101	4.19999999999952e-10	3289	25472	0.919970692852307	0.9528639766059	99088954	101088644	ENSG00000168090.9	COPS6	protein_coding	100088969	1	626132	-40504	626132	50	2	50	99088954	101088644	1999690	113247
AITD_Saevarsdottir_32581359_1	AITD (Saevarsdottir, EUR)	IMD	Mem_CD8_UT	CD8_mem_UT	CD8	Sorted cell	ENSG00000176125	UFSP1	3702	2.72560219937349e-05	7.67474961524868e-05	0.253367200412456	0.713408405605171	0.0331203904642271	7:100715101	rs534043	chr7.2		7	100715101	7:100889035	3.67112e-07	7:100715101	4.19999999999952e-10	4682	28977	0.967600795418736	0.952859923378416	99890920	101889593	ENSG00000176125.4	UFSP1	protein_coding	100889715	-1	174614	680	174614	7	0	7	99890920	101889593	1998673	113248
AITD_Saevarsdottir_32581359_1	AITD (Saevarsdottir, EUR)	IMD	Mem_CD8_UT	CD8_mem_UT	CD8	Sorted cell	ENSG00000188186	LAMTOR4	2523	2.16440988470724e-05	7.16750198186879e-05	0.225284456373544	0.74601347300466	0.0286087515031306	7:100715101	rs534043	chr7.2		7	100715101	7:100148578	7.11938e-14	7:100715101	4.19999999999952e-10	3393	25879	0.977802072836657	0.952863046865719	99149009	101148696	ENSG00000188186.10	LAMTOR4	protein_coding	100148918	1	566183	-340	566183	37	1	37	99149009	101148696	1999687	113249
AITD_Saevarsdottir_32581359_1	AITD (Saevarsdottir, EUR)	IMD	Mem_CD8_UT	CD8_mem_UT	CD8	Sorted cell	ENSG00000221838	AP4M1	2459	1.42881188787352e-08	9.49021524758965e-05	0.000150516248421568	0.999733824111179	2.07431998054953e-05	7:100715101	rs534043	chr7.2		7	100715101	7:100055299	4.2418e-12	7:100715101	4.19999999999952e-10	3303	25570	0.934999418385909	0.952863805535602	99101800	101100618	ENSG00000221838.9	AP4M1	protein_coding	100101643	1	613458	-46344	613458	45	6	45	99101800	101100933	1999133	113251
AITD_Saevarsdottir_32581359_1	AITD (Saevarsdottir, EUR)	IMD	Mem_CD8_UT	CD8_mem_UT	CD8	Sorted cell	ENSG00000239521	CASTOR3P	2496	5.66066763297266e-08	9.70100501438459e-05	0.000583045055349908	0.999197063067099	0.000122825220732198	7:100715101	rs534043	chr7.2		7	100715101	7:100200169	9.70809e-11	7:100715101	4.19999999999952e-10	3402	26152	0.999917882837325	0.952862636381049	99273374	101267909	ENSG00000239521.7	GATS	transcribed_unprocessed_pseudogene	100271983	-1	-443118	71814	-443118	31	1	31	99273374	101272156	1998782	113252
AITD_Saevarsdottir_32581359_1	AITD (Saevarsdottir, EUR)	IMD	Mem_CD8_UT	CD8_mem_UT	CD8	Sorted cell	ENSG00000242294	STAG3L5P	2594	4.66102817421961e-05	4.58010432783907e-05	0.474476926481321	0.466194381396568	0.0592362807970905	7:100715101	rs534043	chr7.2		7	100715101	7:100299852	1.59639e-17	7:100715101	4.19999999999952e-10	3520	26461	0.918276438213702	0.952862374875723	99336295	101336074	ENSG00000242294.6	STAG3L5P	transcribed_unprocessed_pseudogene	100338197	1	376904	-38345	376904	27	3	27	99336295	101336074	1999779	113253
AITD_Saevarsdottir_32581359_1	AITD (Saevarsdottir, EUR)	IMD	Mem_CD8_UT	CD8_mem_UT	CD8	Sorted cell	ENSG00000147324	MFHAS1	5725	1.00951014477354e-16	1.29017115362491e-14	0.00774837257271728	0.990254074656033	0.00199755277123407	8:8450534	rs2921071	chr8.1		8	8450534	8:8768260	4.5852e-12	8:8450534	2.49999999999999e-21	6795	35259	0.996771334069111	0.999178141229331	8060477	9893362	ENSG00000147324.10	MFHAS1	protein_coding	8893630	-1	443096	125370	443096	2	1	2	8056287	9893362	1837075	113260
AITD_Saevarsdottir_32581359_1	AITD (Saevarsdottir, EUR)	IMD	Mem_CD8_UT	CD8_mem_UT	CD8	Sorted cell	ENSG00000173295	FAM86B3P	3366	7.82974353369142e-18	1.328805088599e-14	0.000577571313653974	0.980200044416178	0.0192223842701567	8:8450534	rs2921071	chr8.1		8	8450534	8:8231355	6.41107e-12	8:8450534	2.49999999999999e-21	4111	36687	0.999868383912665	0.999178141255104	7240178	9228298	ENSG00000173295.7	FAM86B3P	transcribed_unprocessed_pseudogene	8228605	1	221929	2750	221929	4	0	4	7231211	9228298	1997087	113265
AITD_Saevarsdottir_32581359_1	AITD (Saevarsdottir, EUR)	IMD	Mem_CD8_UT	CD8_mem_UT	CD8	Sorted cell	ENSG00000233609	RPL10P19	5914	6.55781623753048e-15	5.82224490041399e-15	0.488876141037214	0.433997823858214	0.0771260351045563	8:8450534	rs2921071	chr8.1		8	8450534	8:8933038	8.15903e-09	8:8450534	2.49999999999999e-21	7010	36302	0.91327645745394	0.999178141190579	8060477	9960903	ENSG00000233609.3	RPL10P19	transcribed_processed_pseudogene	8961757	1	-511223	-28719	-511223	4	1	4	8056287	9960903	1904616	113268
AITD_Saevarsdottir_32581359_1	AITD (Saevarsdottir, EUR)	IMD	Mem_CD8_UT	CD8_mem_UT	CD8	Sorted cell	ENSG00000270966	AC087763.1	5825	5.99070301281856e-15	6.27106498472447e-15	0.452166170096184	0.473285743843487	0.0745480860603187	8:8450534	rs2921071	chr8.1		8	8450534	8:8933038	2.10082e-07	8:8450534	2.49999999999999e-21	6911	35855	0.900029493498971	0.999178141190568	8060477	9933809	ENSG00000270966.1	AC087763.1	processed_pseudogene	8934006	-1	483472	968	483472	3	0	3	8056287	9933809	1877522	113273
AITD_Saevarsdottir_32581359_1	AITD (Saevarsdottir, EUR)	IMD	Mem_CD8_UT	CD8_mem_UT	CD8	Sorted cell	ENSG00000275342	PRAG1	3860	1.02107058488758e-15	1.23947596861319e-14	0.075095457178833	0.911575322848729	0.0133292199724263	8:8450534	rs2921071	chr8.1		8	8450534	8:8318699	2.20284e-08	8:8450534	2.49999999999999e-21	4675	36797	0.992984982778901	0.999178141253947	7386617	9386163	ENSG00000275342.4	PRAG1	protein_coding	8386439	-1	-64095	67740	-64095	1	0	1	7386617	9386163	1999546	113274
AITD_Saevarsdottir_32581359_1	AITD (Saevarsdottir, EUR)	IMD	Mem_CD8_UT	CD8_mem_UT	CD8	Sorted cell	ENSG00000104388	RAB2A	4016	6.59477505163116e-10	9.3697683463057e-06	6.34824088024815e-06	0.0894575708643699	0.910526710466927	8:60605840	rs12114596	chr8.4		8	60605840	8:60491406	3.54087e-15	8:60605840	4.89999999999991e-10	4962	24695	0.999992982941785	0.982337607396346	59517361	61516517	ENSG00000104388.14	RAB2A	protein_coding	60516987	1	88853	-25581	88853	1	1	1	59517361	61516517	1999156	113257
AITD_Saevarsdottir_32581359_1	AITD (Saevarsdottir, EUR)	IMD	Mem_CD8_UT	CD8_mem_UT	CD8	Sorted cell	ENSG00000254777	AC022182.1	4070	1.46658029111977e-05	8.7487379657394e-05	0.141876638295558	0.84634138229267	0.0116798262292045	8:60605840	rs12114596	chr8.4		8	60605840	8:60935306	9.44056e-08	8:60605840	4.89999999999991e-10	4928	24573	0.982939593643538	0.982343489675587	59910081	61908500	ENSG00000254777.5	AC022182.1	lncRNA	60909687	1	-303847	25619	-303847	5	0	5	59910081	61909196	1999115	113272
AITD_Saevarsdottir_32581359_1	AITD (Saevarsdottir, EUR)	IMD	Mem_CD8_UT	CD8_mem_UT	CD8	Sorted cell	ENSG00000168672	LRATD2	4689	7.4660280358418e-40	1.50902370129735e-09	4.94758831011138e-31	0.999999998443315	4.76644478250076e-11	8:126501105	rs12548156	chr8.5		8	126501105	8:126501105	5.71697e-56	8:127184843	1.29999999999998e-15	5767	25054	1	0.98403241384584	125561648	127558356	ENSG00000168672.3	FAM84B	protein_coding	126558478	-1	57373	57373	-626365	2	2	2	125558926	127558356	1999430	113264
AITD_Saevarsdottir_32581359_1	AITD (Saevarsdottir, EUR)	IMD	Mem_CD8_UT	CD8_mem_UT	CD8	Sorted cell	ENSG00000207110	RNVU1-32	4250	1.56644644242617e-13	1.56544896648599e-09	0.000100052971288354	0.999892593637482	7.35182562537862e-06	8:127184843	rs2445610	chr8.5		8	127184843	8:127998344	3.83793e-11	8:127184843	1.29999999999998e-15	5220	25994	0.999980862484586	0.984026106706789	126999578	128998494	ENSG00000207110.1	RNU1-106P	snRNA	127999131	1	-814288	-787	-814288	10	0	10	126999221	128998628	1999407	113267
AITD_Saevarsdottir_32581359_1	AITD (Saevarsdottir, EUR)	IMD	Mem_CD8_UT	CD8_mem_UT	CD8	Sorted cell	ENSG00000207110	RNVU1-32	4250	1.56644644242617e-13	1.56544896648599e-09	0.000100052971288354	0.999892593637482	7.35182562537862e-06	8:127184843	rs2445610	chr8.6		8	127184843	8:127998344	3.83793e-11	8:127184843	1.29999999999998e-15	5220	25994	0.999980862484586	0.984026106706789	126999578	128998494	ENSG00000207110.1	RNU1-106P	snRNA	127999131	1	-814288	-787	-814288	10	0	10	126999221	128998628	1999407	113267
AITD_Saevarsdottir_32581359_1	AITD (Saevarsdottir, EUR)	IMD	Mem_CD8_UT	CD8_mem_UT	CD8	Sorted cell	ENSG00000246228	CASC8	5300	5.85242755278048e-13	1.5394528564854e-09	0.000380004057960796	0.99958232713888	3.7667263122043e-05	8:127184843	rs2445610	chr8.5		8	127184843	8:127673520	1.04109e-12	8:127184843	1.29999999999998e-15	6521	25570	0.96185363191366	0.984032428528677	126482225	128480397	ENSG00000246228.6	CASC8	lncRNA	127482139	-1	297296	-191381	297296	4	2	4	126482225	128481411	1999186	113269
AITD_Saevarsdottir_32581359_1	AITD (Saevarsdottir, EUR)	IMD	Mem_CD8_UT	CD8_mem_UT	CD8	Sorted cell	ENSG00000246228	CASC8	5300	5.85242755278048e-13	1.5394528564854e-09	0.000380004057960796	0.99958232713888	3.7667263122043e-05	8:127184843	rs2445610	chr8.6		8	127184843	8:127673520	1.04109e-12	8:127184843	1.29999999999998e-15	6521	25570	0.96185363191366	0.984032428528677	126482225	128480397	ENSG00000246228.6	CASC8	lncRNA	127482139	-1	297296	-191381	297296	4	2	4	126482225	128481411	1999186	113269
AITD_Saevarsdottir_32581359_1	AITD (Saevarsdottir, EUR)	IMD	Mem_CD8_UT	CD8_mem_UT	CD8	Sorted cell	ENSG00000253438	PCAT1	4766	4.19359930215632e-12	1.54089141707964e-09	0.00271349249499513	0.997042444174506	0.000244061785411908	8:127184843	rs2445610	chr8.5		8	127184843	8:126501105	9.14935e-12	8:127184843	1.29999999999998e-15	5864	25659	0.9996901357396	0.984032413808686	125847108	127846877	ENSG00000253438.2	PCAT1	lncRNA	126557893	1	626950	-56788	626950	3	1	3	125847108	127846877	1999769	113270
AITD_Saevarsdottir_32581359_1	AITD (Saevarsdottir, EUR)	IMD	Mem_CD8_UT	CD8_mem_UT	CD8	Sorted cell	ENSG00000254166	CASC19	5341	5.32444405409883e-13	1.55830781003391e-09	0.000341554135755436	0.999628241865627	3.0202439778861e-05	8:127184843	rs2445610	chr8.5		8	127184843	8:126501105	1.48435e-14	8:127184843	1.29999999999998e-15	6576	25882	0.999957714640312	0.984032444698874	126228409	128226423	ENSG00000254166.2	CASC19	lncRNA	127218933	-1	34090	717828	34090	0	5	0	126228229	128227416	1999187	113271
AITD_Saevarsdottir_32581359_1	AITD (Saevarsdottir, EUR)	IMD	Mem_CD8_UT	CD8_mem_UT	CD8	Sorted cell	ENSG00000254166	CASC19	5341	5.32444405409883e-13	1.55830781003391e-09	0.000341554135755436	0.999628241865627	3.0202439778861e-05	8:127184843	rs2445610	chr8.6		8	127184843	8:126501105	1.48435e-14	8:127184843	1.29999999999998e-15	6576	25882	0.999957714640312	0.984032444698874	126228409	128226423	ENSG00000254166.2	CASC19	lncRNA	127218933	-1	34090	717828	34090	0	5	0	126228229	128227416	1999187	113271
AITD_Saevarsdottir_32581359_1	AITD (Saevarsdottir, EUR)	IMD	Mem_CD8_UT	CD8_mem_UT	CD8	Sorted cell	ENSG00000129295	DNAAF11	4612	1.36359595327393e-27	2.90352719961167e-07	4.69557562617126e-21	0.999836483305239	0.000163226342042813	8:132716734	rs7011665	chr8.7		8	132716734	8:132709020	1.41986e-32	8:132905343	4.90000000000004e-13	5707	25839	1	0.968185153307835	131676262	133675096	ENSG00000129295.8	LRRC6	protein_coding	132675545	-1	-41189	-33475	-229798	1	1	6	131676262	133675096	1998834	113259
AITD_Saevarsdottir_32581359_1	AITD (Saevarsdottir, EUR)	IMD	Mem_CD8_UT	CD8_mem_UT	CD8	Sorted cell	ENSG00000129292	PHF20L1	4547	7.47592459462866e-13	2.25008656555891e-07	2.59412993353346e-06	0.780604139065105	0.219393041795557	8:132773491	rs2467959	chr8.7		8	132773491	8:132773735	5.73694e-16	8:132905343	4.90000000000004e-13	5615	25642	0.999999608201437	0.968185152468509	131777010	133775165	ENSG00000129292.20	PHF20L1	protein_coding	132775388	1	-1897	-1653	129955	0	0	3	131777010	133775165	1998155	113258
AITD_Saevarsdottir_32581359_1	AITD (Saevarsdottir, EUR)	IMD	Mem_CD8_UT	CD8_mem_UT	CD8	Sorted cell	ENSG00000008513	ST3GAL1	4356	3.13677683078602e-08	2.68572827328142e-07	0.103306124753608	0.884504587829372	0.012188987476423	8:132905343	rs2068128	chr8.7		8	132905343	8:133500566	6.75696e-11	8:132905343	4.90000000000004e-13	5522	27017	0.984933276031701	0.968185145154268	132572310	134571776	ENSG00000008513.14	ST3GAL1	protein_coding	133571887	-1	666544	71321	666544	7	1	7	132572107	134571776	1999669	113256
AITD_Saevarsdottir_32581359_1	AITD (Saevarsdottir, EUR)	IMD	Mem_CD8_UT	CD8_mem_UT	CD8	Sorted cell	ENSG00000165071	TMEM71	4551	6.85322828767787e-10	2.88636509812491e-07	0.0023679900885029	0.997323015398706	0.000308705190959658	8:132905343	rs2068128	chr8.7		8	132905343	8:132704607	1.58998e-13	8:132905343	4.90000000000004e-13	5623	25751	0.999743965014055	0.968185153631396	131761124	133760437	ENSG00000165071.14	TMEM71	protein_coding	132760582	-1	-144761	55975	-144761	4	0	4	131761124	133760437	1999313	113263
AITD_Saevarsdottir_32581359_1	AITD (Saevarsdottir, EUR)	IMD	Mem_CD8_UT	CD8_mem_UT	CD8	Sorted cell	ENSG00000155926	SLA	4385	1.39178509769985e-11	2.88676172124219e-07	4.82100449062137e-05	0.999945406688249	6.0945767531647e-06	8:132905659	rs853321	chr8.7		8	132905659	8:133050026	5.6529e-45	8:132905343	4.90000000000004e-13	5422	25687	0.999986551165701	0.968185154322878	132103400	134101368	ENSG00000155926.13	SLA	protein_coding	133102602	-1	196943	52576	197259	2	1	2	132103400	134102811	1999411	113262
AITD_Saevarsdottir_32581359_1	AITD (Saevarsdottir, EUR)	IMD	Mem_CD8_UT	CD8_mem_UT	CD8	Sorted cell	ENSG00000106686	SPATA6L	5594	1.40020580157905e-12	2.89828562842763e-05	4.83101112537503e-08	0.999970868481645	1.00350559741425e-07	9:4602151	rs301450	chr9.1		9	4602151	9:4602151	1.89836e-16	9:5438435	9.40000000000039e-12	6842	32375	0.999999987435495	0.996018513685123	3666843	5666641	ENSG00000106686.16	SPATA6L	protein_coding	4666480	-1	64329	64329	-771955	1	1	22	3666843	5666641	1999798	113276
AITD_Saevarsdottir_32581359_1	AITD (Saevarsdottir, EUR)	IMD	Mem_CD8_UT	CD8_mem_UT	CD8	Sorted cell	ENSG00000106688	SLC1A1	5440	1.43392029303498e-14	2.84806503028278e-05	5.03456849800305e-10	0.999970398722786	1.12012344028205e-06	9:4602356	rs3780407	chr9.1		9	4602356	9:4602356	4.22308e-19	9:5438435	9.40000000000039e-12	6689	31814	0.999999999923066	0.996019123593152	3491372	5490027	ENSG00000106688.11	SLC1A1	protein_coding	4490468	1	111888	111888	947967	0	0	24	3491372	5490027	1998655	113277
AITD_Saevarsdottir_32581359_1	AITD (Saevarsdottir, EUR)	IMD	Mem_CD8_UT	CD8_mem_UT	CD8	Sorted cell	ENSG00000107018	RLN1	4570	7.19658435430933e-37	2.7488113718178e-05	2.61799896041798e-32	0.99997234225425	1.69632027132878e-07	9:5336412	rs72499177	chr9.1		9	5336412	9:5336412	2.33713e-48	9:5438435	9.40000000000039e-12	5764	30705	0.999999999999994	0.996020637339008	4340081	6330380	ENSG00000107018.7	RLN1	protein_coding	5339876	-1	3464	3464	-98559	0	0	2	4340081	6336683	1996602	113280
AITD_Saevarsdottir_32581359_1	AITD (Saevarsdottir, EUR)	IMD	Mem_CD8_UT	CD8_mem_UT	CD8	Sorted cell	ENSG00000107020	PLGRKT	4391	7.49238311571116e-20	2.71452749440238e-05	2.76003068402387e-15	0.999972780502839	7.42222144606952e-08	9:5381870	rs2381277	chr9.1		9	5381870	9:5381870	3.3411e-34	9:5438435	9.40000000000039e-12	5566	30322	0.999999999999956	0.996020814898701	4437880	6437689	ENSG00000107020.9	PLGRKT	protein_coding	5437925	-1	56055	56055	-510	0	0	0	4437880	6437689	1999809	113281
AITD_Saevarsdottir_32581359_1	AITD (Saevarsdottir, EUR)	IMD	Mem_CD8_UT	CD8_mem_UT	CD8	Sorted cell	ENSG00000099219	ERMP1	3966	1.20021060895074e-07	2.79000573862818e-05	0.00428043475686825	0.995028069372824	0.0006634757918608	9:5438435	rs911760	chr9.1		9	5438435	9:5841963	3.52032e-23	9:5438435	9.40000000000039e-12	5177	31320	0.943161859450997	0.996021488784225	4833436	6832677	ENSG00000099219.13	ERMP1	protein_coding	5833117	-1	394682	-8846	394682	6	0	6	4833436	6832677	1999241	113275
AITD_Saevarsdottir_32581359_1	AITD (Saevarsdottir, EUR)	IMD	Mem_CD8_UT	CD8_mem_UT	CD8	Sorted cell	ENSG00000147853	AK3	5473	2.40158152921792e-06	2.63563658737884e-05	0.0825410451377065	0.905846768143085	0.0115834287718051	9:5438435	rs911760	chr9.1		9	5438435	9:4604425	6.13196e-08	9:5438435	9.40000000000039e-12	6730	32500	0.98548385742871	0.996018312399609	3742447	5741493	ENSG00000147853.16	AK3	protein_coding	4741202	-1	-697233	136777	-697233	19	4	19	3742402	5741493	1999091	113284
AITD_Saevarsdottir_32581359_1	AITD (Saevarsdottir, EUR)	IMD	Mem_CD8_UT	CD8_mem_UT	CD8	Sorted cell	ENSG00000205808	PLPP6	5586	8.10195257957323e-10	2.89515118606319e-05	2.79828651657696e-05	0.999939512116906	3.55269587279334e-06	9:5438435	rs911760	chr9.1		9	5438435	9:4662286	2.82479e-15	9:5438435	9.40000000000039e-12	6832	32341	0.999995668580456	0.996018542921446	3663494	5661846	ENSG00000205808.5	PLPP6	protein_coding	4662294	1	776141	-8	776141	23	0	23	3663494	5661846	1998352	113291
AITD_Saevarsdottir_32581359_1	AITD (Saevarsdottir, EUR)	IMD	Mem_CD8_UT	CD8_mem_UT	CD8	Sorted cell	ENSG00000106785	TRIM14	4550	3.63344066033881e-108	1.30230402069256e-103	2.78992387307653e-05	0.9999692876379	2.81312336483988e-06	9:97784318	rs925489	chr9.3		9	97784318	9:98119243	7.68983e-21	9:97784318	8.49999999999903e-110	5733	23936	0.999995772802169	0.97411251446657	97120352	99102692	ENSG00000106785.14	TRIM14	protein_coding	98119222	-1	334904	-21	334904	8	0	8	97120352	99102692	1982340	113278
AITD_Saevarsdottir_32581359_1	AITD (Saevarsdottir, EUR)	IMD	Mem_CD8_UT	CD8_mem_UT	CD8	Sorted cell	ENSG00000106789	CORO2A	4438	1.18307753569793e-111	1.29913398051696e-103	9.10666291124581e-09	0.999999989867405	1.02593218318535e-09	9:97784318	rs925489	chr9.3		9	97784318	9:98192633	1.06018e-28	9:97784318	8.49999999999903e-110	5605	23877	0.999999998922442	0.97411251446657	97193804	99191609	ENSG00000106789.12	CORO2A	protein_coding	98192637	-1	408319	4	408319	9	0	9	97193804	99191609	1997805	113279
AITD_Saevarsdottir_32581359_1	AITD (Saevarsdottir, EUR)	IMD	Mem_CD8_UT	CD8_mem_UT	CD8	Sorted cell	ENSG00000136842	TMOD1	3897	6.07813762853876e-128	1.33553237887805e-103	4.55109716893939e-25	1	6.69969274140724e-26	9:97784318	rs925489	chr9.3		9	97784318	9:97575029	6.13106e-38	9:97784318	8.49999999999903e-110	4985	24546	0.999999999998963	0.97411251446657	96501215	98500483	ENSG00000136842.13	TMOD1	protein_coding	97501666	1	282652	73363	282652	4	0	4	96501215	98500483	1999268	113282
AITD_Saevarsdottir_32581359_1	AITD (Saevarsdottir, EUR)	IMD	Mem_CD8_UT	CD8_mem_UT	CD8	Sorted cell	ENSG00000196116	TDRD7	3795	4.41798854066142e-104	8.39893918046113e-104	0.330978836654749	0.629183987007606	0.0398371763376348	9:97784318	rs925489	chr9.3		9	97784318	9:97429903	3.23206e-07	9:97784318	8.49999999999903e-110	4871	24533	0.953007153423565	0.97411251446657	96412249	98411906	ENSG00000196116.7	TDRD7	protein_coding	97412096	1	372222	17807	372222	5	0	5	96412249	98411906	1999657	113287
AITD_Saevarsdottir_32581359_1	AITD (Saevarsdottir, EUR)	IMD	Mem_CD8_UT	CD8_mem_UT	CD8	Sorted cell	ENSG00000197816	CCDC180	3726	1.14312167783974e-111	1.32932995080144e-103	8.59923201356109e-09	0.999999990474493	9.26283434230975e-10	9:97784318	rs925489	chr9.3		9	97784318	9:97224422	6.2492e-17	9:97784318	8.49999999999903e-110	4793	24432	0.999999998935839	0.97411251446657	96307566	98307051	ENSG00000197816.13	CCDC180	protein_coding	97307659	1	476659	-83237	476659	7	4	7	96307566	98307051	1999485	113288
AITD_Saevarsdottir_32581359_1	AITD (Saevarsdottir, EUR)	IMD	Mem_CD8_UT	CD8_mem_UT	CD8	Sorted cell	ENSG00000203279	AL590705.1	3764	1.93754271007466e-123	1.31980871172951e-103	1.46804812913813e-20	1	4.76104566381594e-21	9:97784318	rs925489	chr9.3		9	97784318	9:97229855	2.81569e-32	9:97784318	8.49999999999903e-110	4822	24257	0.999999999999998	0.97411251446657	96239213	98238226	ENSG00000203279.3	AL590705.1	lncRNA	97238721	-1	-545597	8866	-545597	9	2	9	96239213	98238226	1999013	113289
AITD_Saevarsdottir_32581359_1	AITD (Saevarsdottir, EUR)	IMD	Mem_CD8_UT	CD8_mem_UT	CD8	Sorted cell	ENSG00000254633	STRA6LP	3778	5.82240491737276e-112	1.33058132158196e-103	4.37583542993718e-09	0.999999995193775	4.3037783750346e-10	9:97784318	rs925489	chr9.3		9	97784318	9:97219002	5.30568e-18	9:97784318	8.49999999999903e-110	4841	24455	0.999999999444194	0.97411251446657	96276627	98276420	ENSG00000254633.1	AL512590.2	transcribed_unitary_pseudogene	97276569	1	507749	-57567	507749	8	4	8	96276627	98276420	1999793	113292
AITD_Saevarsdottir_32581359_1	AITD (Saevarsdottir, EUR)	IMD	Mem_CD8_UT	CD8_mem_UT	CD8	Sorted cell	ENSG00000065675	PRKCQ	5536	8.09876254967158e-20	9.03092891219252e-20	0.448740233194097	0.500355701493723	0.0509040653121786	10:6068912	rs7090530	chr10.1		10	6068912	10:6580145	3.67197e-09	10:6068912	1.99999999999993e-26	6897	29538	0.912480191506347	0.999999999275525	5580302	7579615	ENSG00000065675.14	PRKCQ	protein_coding	6580276	-1	511364	131	511364	9	0	9	5580302	7579615	1999313	113294
AITD_Saevarsdottir_32581359_1	AITD (Saevarsdottir, EUR)	IMD	Mem_CD8_UT	CD8_mem_UT	CD8	Sorted cell	ENSG00000134452	FBH1	6299	4.33651503644652e-20	1.42329127910468e-19	0.226356167941242	0.742905893371981	0.0307379386867801	10:6068912	rs7090530	chr10.1		10	6068912	10:5896581	5.09668e-08	10:6068912	1.99999999999993e-26	7619	31355	0.953931846866249	0.999999999275525	4891103	6889478	ENSG00000134452.19	FBXO18	protein_coding	5890243	1	178669	6338	178669	5	0	5	4891103	6889478	1998375	113302
AITD_Saevarsdottir_32581359_1	AITD (Saevarsdottir, EUR)	IMD	Mem_CD8_UT	CD8_mem_UT	CD8	Sorted cell	ENSG00000215267	AKR1C7P	6408	1.61176530009885e-37	1.91622042884234e-19	8.4111685474128e-19	1	1.13685011541123e-19	10:6068912	rs7090530	chr10.1		10	6068912	10:5294087	2.27614e-34	10:6068912	1.99999999999993e-26	7893	31362	0.999999998772953	0.999999999275527	4288762	6288299	ENSG00000215267.8	AKR1C7P	transcribed_unprocessed_pseudogene	5288470	-1	-780442	-5617	-780442	19	0	19	4288762	6288299	1999537	113306
AITD_Saevarsdottir_32581359_1	AITD (Saevarsdottir, EUR)	IMD	Mem_CD8_UT	CD8_mem_UT	CD8	Sorted cell	ENSG00000224034	LINC02561	6396	5.32282891702719e-31	1.92116937679207e-19	2.7706192807937e-12	0.999999999996859	3.64570578968473e-13	10:6068912	rs7090530	chr10.1		10	6068912	10:5294087	4.94368e-29	10:6068912	1.99999999999993e-26	7889	31443	0.999999374139658	0.999999999275527	4271289	6270833	ENSG00000224034.1	LINC02561	lncRNA	5271236	-1	-797676	-22851	-797676	20	1	20	4271289	6270833	1999544	113308
AITD_Saevarsdottir_32581359_1	AITD (Saevarsdottir, EUR)	IMD	Mem_CD8_UT	CD8_mem_UT	CD8	Sorted cell	ENSG00000232807	RP11-536K7.3	6268	3.54392894427144e-26	1.9208634965794e-19	1.84496619972013e-07	0.999999797160846	1.83425311787219e-08	10:6068912	rs7090530	chr10.1		10	6068912	10:5933180	3.80366e-20	10:6068912	1.99999999999993e-26	7608	31438	0.97149919566254	0.999999999275525	4946027	6944361	ENSG00000232807.2	AL137186.2	lncRNA	5945913	-1	-122999	12733	-122999	4	0	4	4946027	6945862	1999835	113311
AITD_Saevarsdottir_32581359_1	AITD (Saevarsdottir, EUR)	IMD	Mem_CD8_UT	CD8_mem_UT	CD8	Sorted cell	ENSG00000237943	PRKCQ-AS1	5535	8.61810201877781e-20	7.92984965282665e-20	0.477564552628797	0.439369405058396	0.0830660423128086	10:6068912	rs7090530	chr10.1		10	6068912	10:6580145	4.1884e-09	10:6068912	1.99999999999993e-26	6896	29535	0.900935789002975	0.999999999275525	5580463	7579615	ENSG00000237943.6	PRKCQ-AS1	lncRNA	6580506	1	-511594	-361	-511594	10	1	10	5580463	7579615	1999152	113312
AITD_Saevarsdottir_32581359_1	AITD (Saevarsdottir, EUR)	IMD	Mem_CD8_UT	CD8_mem_UT	CD8	Sorted cell	ENSG00000138311	ZNF365	4316	2.14251502788642e-27	1.83131622731269e-24	0.00116808704616229	0.998422891725309	0.000409021228530869	10:62020112	rs71508903	chr10.2		10	62020112	10:62412162	7.98708e-13	10:62020112	2.29999999999951e-31	5202	24586	0.991259203072167	0.999999999999997	61375185	63374062	ENSG00000138311.15	ZNF365	protein_coding	62374369	1	-354257	37793	-354257	3	1	3	61375185	63374062	1998877	113304
AITD_Saevarsdottir_32581359_1	AITD (Saevarsdottir, EUR)	IMD	Mem_CD8_UT	CD8_mem_UT	CD8	Sorted cell	ENSG00000095485	CWF19L1	3629	1.07903355265259e-05	2.04667349113309e-05	0.33043637265882	0.626723870028014	0.0428085002427281	10:99523573	rs10748781	chr10.3		10	99523573	10:100292006	8.72244e-10	10:99523573	7.60000000000013e-12	4623	23518	0.94213205769701	0.999910675927486	99268044	101267649	ENSG00000095485.17	CWF19L1	protein_coding	100267638	-1	744065	-24368	744065	18	1	18	99268044	101267649	1999605	113297
AITD_Saevarsdottir_32581359_1	AITD (Saevarsdottir, EUR)	IMD	Mem_CD8_UT	CD8_mem_UT	CD8	Sorted cell	ENSG00000107566	ERLIN1	3645	1.44783342718176e-05	1.70209648924344e-05	0.444660959468093	0.522722855479046	0.0325846857536961	10:99523573	rs10748781	chr10.3		10	99523573	10:100145519	3.74836e-07	10:99523573	7.60000000000013e-12	4625	23450	0.935187924824011	0.999910849188963	99188794	101188022	ENSG00000107566.13	ERLIN1	protein_coding	100186029	-1	662456	40510	662456	12	0	12	99188794	101188022	1999228	113298
AITD_Saevarsdottir_32581359_1	AITD (Saevarsdottir, EUR)	IMD	Mem_CD8_UT	CD8_mem_UT	CD8	Sorted cell	ENSG00000196072	BLOC1S2	3623	1.96020770996783e-05	1.04919924128233e-05	0.599618667144749	0.320877791829223	0.0794734469565162	10:99523573	rs10748781	chr10.3		10	99523573	10:100178875	2.1673e-08	10:99523573	7.60000000000013e-12	4616	23544	0.908513006400899	0.999910614887815	99287298	101286058	ENSG00000196072.11	BLOC1S2	protein_coding	100286680	-1	763107	107805	763107	19	7	19	99287298	101286058	1998760	113305
AITD_Saevarsdottir_32581359_1	AITD (Saevarsdottir, EUR)	IMD	Mem_CD8_UT	CD8_mem_UT	CD8	Sorted cell	ENSG00000230224	PHB1P9	3627	5.9465271761312e-07	3.1992387598179e-05	0.0182172380670709	0.980088181204417	0.00166199368819752	10:99523573	rs10748781	chr10.3		10	99523573	10:100203542	2.8982e-10	10:99523573	7.60000000000013e-12	4618	23509	0.992514893614571	0.999910720797217	99248937	101247991	ENSG00000230224.1	PHBP9	processed_pseudogene	100248271	1	-724698	-44729	-724698	17	3	17	99248412	101247991	1999579	113310
AITD_Saevarsdottir_32581359_1	AITD (Saevarsdottir, EUR)	IMD	Mem_CD8_UT	CD8_mem_UT	CD8	Sorted cell	ENSG00000075826	SEC31B	3562	7.27044420805908e-21	3.31090353396609e-05	2.19583637995974e-16	0.99996674501059	1.45954067318615e-07	10:100524692	rs12358187	chr10.3		10	100524692	10:100513045	2.14201e-41	10:99523573	7.60000000000013e-12	4518	23421	0.999847594300511	0.999911033623681	99520522	101518677	ENSG00000075826.16	SEC31B	protein_coding	100519861	-1	-4831	6816	996288	0	0	26	99520522	101518677	1998155	113296
AITD_Saevarsdottir_32581359_1	AITD (Saevarsdottir, EUR)	IMD	Mem_CD8_UT	CD8_mem_UT	CD8	Sorted cell	ENSG00000066468	FGFR2	5821	1.07640097146867e-59	0.000195799226327564	5.4963924265598e-56	0.999803430712919	7.70060753556634e-07	10:121516577	rs3135761	chr10.4		10	121516577	10:121516577	7.31857e-76	10:122380394	2.90000000000001e-10	7172	26912	1	0.999618134934754	120598951	122598151	ENSG00000066468.22	FGFR2	protein_coding	121598444	-1	81867	81867	-781950	0	0	7	120598613	122598286	1999673	113295
AITD_Saevarsdottir_32581359_1	AITD (Saevarsdottir, EUR)	IMD	Mem_CD8_UT	CD8_mem_UT	CD8	Sorted cell	ENSG00000107669	ATE1	5482	5.58307775104036e-05	0.000121984329365388	0.292387811682861	0.638784044966044	0.0686503282442204	10:122380394	rs3850765	chr10.4		10	122380394	10:121925179	4.81829e-08	10:122380394	2.90000000000001e-10	6933	26240	0.938215138793918	0.999619334972945	120930452	122927339	ENSG00000107669.17	ATE1	protein_coding	121928031	-1	-452363	2852	-452363	6	0	6	120928809	122927339	1998530	113299
AITD_Saevarsdottir_32581359_1	AITD (Saevarsdottir, EUR)	IMD	Mem_CD8_UT	CD8_mem_UT	CD8	Sorted cell	ENSG00000107679	PLEKHA1	5312	3.7118770645669e-08	4.59291404345832e-06	0.000192746813324934	0.0231115459683024	0.976691077185558	10:122429681	rs1045216	chr10.4		10	122429681	10:122391446	1.45936e-14	10:122380394	2.90000000000001e-10	6568	26464	0.972642227742468	0.999617846707925	121374968	123374494	ENSG00000107679.14	PLEKHA1	protein_coding	122374708	1	54973	16738	5686	0	0	0	121374780	123374494	1999714	113300
AITD_Saevarsdottir_32581359_1	AITD (Saevarsdottir, EUR)	IMD	Mem_CD8_UT	CD8_mem_UT	CD8	Sorted cell	ENSG00000121691	CAT	4648	1.0333214497907e-32	4.81768735848083e-12	2.14484953650361e-21	0.999999999995168	1.21823124820884e-14	11:34484379	rs12288820	chr11.2		11	34484379	11:34484379	1.95281e-39	11:35296165	1.49999999999998e-17	5626	24421	0.999999999999149	0.998729138918881	33439662	35438409	ENSG00000121691.4	CAT	protein_coding	34438934	1	45445	45445	857231	0	0	10	33439217	35438409	1999192	113318
AITD_Saevarsdottir_32581359_1	AITD (Saevarsdottir, EUR)	IMD	Mem_CD8_UT	CD8_mem_UT	CD8	Sorted cell	ENSG00000149089	APIP	4916	2.20065633180805e-14	4.68802141285863e-12	0.00466822151429772	0.994462701701925	0.000869076779066719	11:35296165	rs10742340	chr11.2		11	35296165	11:34868442	5.77514e-14	11:35296165	1.49999999999998e-17	5994	23896	0.989723731525543	0.998729138919024	33916652	35916230	ENSG00000149089.12	APIP	protein_coding	34916379	-1	-379786	47937	-379786	7	0	7	33916652	35916230	1999578	113320
AITD_Saevarsdottir_32581359_1	AITD (Saevarsdottir, EUR)	IMD	Mem_CD8_UT	CD8_mem_UT	CD8	Sorted cell	ENSG00000166002	SMCO4	4463	1.61310462882587e-15	0.0016473439717486	9.77521759411225e-13	0.998270321418649	8.23346086236171e-05	11:93537391	rs75352710	chr11.3		11	93537391	11:93537391	1.12564e-34	11:94178690	3.60000000000009e-09	5644	26216	0.999816276797062	0.992398109564958	92543950	94543495	ENSG00000166002.6	SMCO4	protein_coding	93543391	-1	6000	6000	-635299	0	0	11	92543950	94543495	1999545	113326
AITD_Saevarsdottir_32581359_1	AITD (Saevarsdottir, EUR)	IMD	Mem_CD8_UT	CD8_mem_UT	CD8	Sorted cell	ENSG00000182919	C11orf54	4489	3.04731591633598e-08	0.00166926399002971	1.82245233970291e-05	0.998306093979413	6.38703400226116e-06	11:93742462	rs4753498	chr11.3		11	93742462	11:93742462	1.10989e-13	11:94178690	3.60000000000009e-09	5679	26565	0.999829990720352	0.992378018720606	92741770	94741052	ENSG00000182919.14	C11orf54	protein_coding	93741672	1	790	790	437018	0	0	4	92741770	94741052	1999282	113328
AITD_Saevarsdottir_32581359_1	AITD (Saevarsdottir, EUR)	IMD	Mem_CD8_UT	CD8_mem_UT	CD8	Sorted cell	ENSG00000110218	PANX1	4490	7.47269386876627e-34	0.000724609622122323	4.47127518854821e-31	0.43314266539258	0.566132724985294	11:94128854	rs4753126	chr11.3		11	94128854	11:94128854	4.42411e-45	11:94178690	3.60000000000009e-09	5568	26552	1	0.992394186047113	93129447	95128327	ENSG00000110218.8	PANX1	protein_coding	94128841	1	13	13	49849	0	0	0	93129074	95128698	1999624	113316
AITD_Saevarsdottir_32581359_1	AITD (Saevarsdottir, EUR)	IMD	Mem_CD8_UT	CD8_mem_UT	CD8	Sorted cell	ENSG00000077458	FAM76B	4344	1.24402826835704e-36	4.04168848117772e-24	3.07799147348959e-13	0.999999999999659	3.10446484440879e-14	11:95578258	rs4409785	chr11.4		11	95578258	11:95826353	9.62357e-25	11:95578258	5.30000000000313e-31	5309	24880	0.999996463095379	1	94790671	96790240	ENSG00000077458.12	FAM76B	protein_coding	95789782	-1	211524	-36571	211524	1	1	1	94790671	96790240	1999569	113313
AITD_Saevarsdottir_32581359_1	AITD (Saevarsdottir, EUR)	IMD	Mem_CD8_UT	CD8_mem_UT	CD8	Sorted cell	ENSG00000149218	ENDOD1	4447	2.00582206312267e-27	4.13288023471766e-24	0.000485073150386574	0.999465104091829	4.98227577851114e-05	11:95578258	rs4409785	chr11.3		11	95578258	11:95130022	4.07544e-12	11:95578258	5.30000000000313e-31	5372	25455	0.999952610029666	1	94090069	96088514	ENSG00000149218.4	ENDOD1	protein_coding	95089846	1	488412	40176	488412	5	0	5	94090069	96088514	1998445	113321
AITD_Saevarsdottir_32581359_1	AITD (Saevarsdottir, EUR)	IMD	Mem_CD8_UT	CD8_mem_UT	CD8	Sorted cell	ENSG00000149218	ENDOD1	4447	2.00582206312267e-27	4.13288023471766e-24	0.000485073150386574	0.999465104091829	4.98227577851114e-05	11:95578258	rs4409785	chr11.4		11	95578258	11:95130022	4.07544e-12	11:95578258	5.30000000000313e-31	5372	25455	0.999952610029666	1	94090069	96088514	ENSG00000149218.4	ENDOD1	protein_coding	95089846	1	488412	40176	488412	5	0	5	94090069	96088514	1998445	113321
AITD_Saevarsdottir_32581359_1	AITD (Saevarsdottir, EUR)	IMD	Mem_CD8_UT	CD8_mem_UT	CD8	Sorted cell	ENSG00000166037	CEP57	4342	5.90240681255076e-26	3.97728452358711e-24	0.01460264052323	0.983984855500898	0.00141250397587118	11:95578258	rs4409785	chr11.4		11	95578258	11:95863709	2.56728e-08	11:95578258	5.30000000000313e-31	5308	24882	0.927367970534928	1	94790671	96789873	ENSG00000166037.10	CEP57	protein_coding	95790498	1	-212240	73211	-212240	2	0	2	94790208	96789873	1999665	113327
AITD_Saevarsdottir_32581359_1	AITD (Saevarsdottir, EUR)	IMD	Mem_CD8_UT	CD8_mem_UT	CD8	Sorted cell	ENSG00000245552	LNCRNA-IUR	4452	1.92977616744343e-24	1.97982681241031e-24	0.46868965563854	0.480805732767512	0.0505046115939461	11:95578258	rs4409785	chr11.3		11	95578258	11:95230773	4.85173e-08	11:95578258	5.30000000000313e-31	5376	25346	0.941999669534173	1	94150764	96150423	ENSG00000245552.6	AP000787.1	lncRNA	95150499	1	427759	80274	427759	4	1	4	94150764	96150423	1999659	113330
AITD_Saevarsdottir_32581359_1	AITD (Saevarsdottir, EUR)	IMD	Mem_CD8_UT	CD8_mem_UT	CD8	Sorted cell	ENSG00000245552	LNCRNA-IUR	4452	1.92977616744343e-24	1.97982681241031e-24	0.46868965563854	0.480805732767512	0.0505046115939461	11:95578258	rs4409785	chr11.4		11	95578258	11:95230773	4.85173e-08	11:95578258	5.30000000000313e-31	5376	25346	0.941999669534173	1	94150764	96150423	ENSG00000245552.6	AP000787.1	lncRNA	95150499	1	427759	80274	427759	4	1	4	94150764	96150423	1999659	113330
AITD_Saevarsdottir_32581359_1	AITD (Saevarsdottir, EUR)	IMD	Mem_CD8_UT	CD8_mem_UT	CD8	Sorted cell	ENSG00000256069	A2MP1	4267	2.39115888222153e-54	1.42126290012414e-22	1.68241841957081e-32	1	1.35104494201012e-24	12:9005721	rs12828013	chr12.1		12	9005721	12:9005721	6.94897e-53	12:9747028	3.8e-29	5304	26563	0.999979319399137	0.997123847834511	8276023	10275086	ENSG00000256069.7	A2MP1	transcribed_unprocessed_pseudogene	9275817	-1	270096	270096	-471211	12	12	16	8276023	10275086	1999063	113371
AITD_Saevarsdottir_32581359_1	AITD (Saevarsdottir, EUR)	IMD	Mem_CD8_UT	CD8_mem_UT	CD8	Sorted cell	ENSG00000126838	PZP	4289	1.44609807989796e-51	1.43346166315791e-22	1.00881531544571e-29	1	1.43322829992903e-24	12:9021169	rs4883206	chr12.1		12	9021169	12:9020641	6.16177e-54	12:9747028	3.8e-29	5328	26791	0.998411407818676	0.997123847834511	8208439	10207778	ENSG00000126838.9	PZP	protein_coding	9208395	-1	187226	187754	-538633	9	9	19	8208439	10207778	1999339	113342
AITD_Saevarsdottir_32581359_1	AITD (Saevarsdottir, EUR)	IMD	Mem_CD8_UT	CD8_mem_UT	CD8	Sorted cell	ENSG00000111788	DDX12B	4266	4.48536790521441e-53	1.42153041685733e-22	3.15530913164028e-31	1	3.67422215991513e-25	12:9283686	rs11519343	chr12.1		12	9283686	12:9280254	5.45988e-46	12:9747028	3.8e-29	5303	26568	0.971772334415918	0.997123847834511	8277383	10276705	ENSG00000111788.10	AC009533.1	transcribed_unprocessed_pseudogene	9277235	1	6451	3019	469793	0	0	15	8277383	10276705	1999322	113341
AITD_Saevarsdottir_32581359_1	AITD (Saevarsdottir, EUR)	IMD	Mem_CD8_UT	CD8_mem_UT	CD8	Sorted cell	ENSG00000214826	DDX12P	4247	3.18732357070442e-58	1.39472524019113e-22	2.28526987169723e-36	1	3.90548750199051e-23	12:9449787	rs10743730	chr12.1		12	9449787	12:9449515	3.46713e-55	12:9747028	3.8e-29	5286	26067	0.998964769200827	0.997123847834509	8448295	10448069	ENSG00000214826.5	DDX12P	transcribed_unprocessed_pseudogene	9448229	-1	-1558	-1286	-298799	1	1	11	8448295	10448069	1999774	113363
AITD_Saevarsdottir_32581359_1	AITD (Saevarsdottir, EUR)	IMD	Mem_CD8_UT	CD8_mem_UT	CD8	Sorted cell	ENSG00000284634	AC092821.3	4247	1.84937915722447e-44	1.39472524019113e-22	1.32598099176227e-22	1	1.2446839370598e-21	12:9465202	rs7300782	chr12.1		12	9465202	12:9448558	7.12499e-37	12:9747028	3.8e-29	5286	26067	0.994161701700908	0.997123847834509	8448295	10448069	ENSG00000284634.1	AC092821.3	lncRNA	9448498	1	16704	60	298530	0	0	10	8448295	10448069	1999774	113381
AITD_Saevarsdottir_32581359_1	AITD (Saevarsdottir, EUR)	IMD	Mem_CD8_UT	CD8_mem_UT	CD8	Sorted cell	ENSG00000214776	RP11-726G1.1	4227	4.26998013825445e-59	1.39172905277929e-22	3.06811166277459e-37	1	1.45691692874474e-21	12:9594479	rs10771920	chr12.1		12	9594479	12:9449787	9.69744e-53	12:9747028	3.8e-29	5245	26011	0.998573430743601	0.997123847834511	8467955	10467442	ENSG00000214776.11	AC092821.1	transcribed_unprocessed_pseudogene	9480608	1	113871	-30821	266420	0	0	9	8467589	10467442	1999853	113362
AITD_Saevarsdottir_32581359_1	AITD (Saevarsdottir, EUR)	IMD	Mem_CD8_UT	CD8_mem_UT	CD8	Sorted cell	ENSG00000003056	M6PR	4012	2.36882515863056e-31	1.41436096577785e-22	1.6748377617472e-09	0.999999998140467	1.84700001418619e-10	12:9747028	rs10844682	chr12.1		12	9747028	12:8910861	4.55138e-25	12:9747028	3.8e-29	5059	26434	0.986476412511126	0.997123847834509	7950116	9949902	ENSG00000003056.7	M6PR	protein_coding	8949645	-1	-797383	38784	-797383	31	2	31	7950116	9949902	1999786	113335
AITD_Saevarsdottir_32581359_1	AITD (Saevarsdottir, EUR)	IMD	Mem_CD8_UT	CD8_mem_UT	CD8	Sorted cell	ENSG00000060140	STYK1	4101	1.21793928860839e-26	1.55344306223736e-22	7.83955839732083e-05	0.999910884499795	1.07199162292056e-05	12:9747028	rs10844682	chr12.1		12	9747028	12:10672256	2.68884e-14	12:9747028	3.8e-29	4799	29036	0.989336821505198	0.997123838932071	9674543	11674219	ENSG00000060140.8	STYK1	protein_coding	10674052	-1	927024	1796	927024	35	0	35	9674543	11674219	1999676	113337
AITD_Saevarsdottir_32581359_1	AITD (Saevarsdottir, EUR)	IMD	Mem_CD8_UT	CD8_mem_UT	CD8	Sorted cell	ENSG00000110852	CLEC2B	4837	8.00948748948236e-23	5.00506492633665e-23	0.577861044373126	0.361053603993592	0.0610853516332817	12:9747028	rs10844682	chr12.1		12	9747028	12:9867668	2.17946e-07	12:9747028	3.8e-29	5549	25905	0.937736230992513	0.997123847834509	8870428	10801180	ENSG00000110852.4	CLEC2B	protein_coding	9869354	-1	122326	1686	122326	4	0	4	8870145	10801180	1931035	113339
AITD_Saevarsdottir_32581359_1	AITD (Saevarsdottir, EUR)	IMD	Mem_CD8_UT	CD8_mem_UT	CD8	Sorted cell	ENSG00000134539	KLRD1	4133	3.80223209593465e-24	1.46210366107256e-22	0.025268565418367	0.971670805978369	0.00306062860326681	12:9747028	rs10844682	chr12.1		12	9747028	12:10228083	3.05638e-14	12:9747028	3.8e-29	4725	28123	0.967861813339287	0.997123847834509	9226060	11119593	ENSG00000134539.16	KLRD1	protein_coding	10307870	1	-560842	-79787	-560842	20	0	20	9226060	11119593	1893533	113343
AITD_Saevarsdottir_32581359_1	AITD (Saevarsdottir, EUR)	IMD	Mem_CD8_UT	CD8_mem_UT	CD8	Sorted cell	ENSG00000134545	KLRC1	3766	2.83155937385393e-26	1.54785809996871e-22	0.000182896851288734	0.999796689219612	2.04139291006624e-05	12:9747028	rs10844682	chr12.1		12	9747028	12:10429008	1.94161e-11	12:9747028	3.8e-29	4340	28935	0.95808823774774	0.997123847834511	9454978	11454368	ENSG00000134545.13	KLRC1	protein_coding	10453377	-1	706349	24369	706349	30	2	30	9454978	11454368	1999390	113344
AITD_Saevarsdottir_32581359_1	AITD (Saevarsdottir, EUR)	IMD	Mem_CD8_UT	CD8_mem_UT	CD8	Sorted cell	ENSG00000139112	GABARAPL1	4176	5.44092838923376e-29	1.51425109974811e-22	3.59314658827734e-07	0.99999959261302	4.80723167766888e-08	12:9747028	rs10844682	chr12.1		12	9747028	12:10228083	5.37234e-19	12:9747028	3.8e-29	4774	28301	0.962653506163922	0.997123847834506	9213803	11119593	ENSG00000139112.10	GABARAPL1	protein_coding	10212877	1	-465849	15206	-465849	18	1	18	9213803	11119593	1905790	113346
AITD_Saevarsdottir_32581359_1	AITD (Saevarsdottir, EUR)	IMD	Mem_CD8_UT	CD8_mem_UT	CD8	Sorted cell	ENSG00000139187	KLRG1	4012	1.60747699241187e-23	1.17337701065257e-22	0.113653941837887	0.829573416075321	0.0567726420867955	12:9747028	rs10844682	chr12.1		12	9747028	12:9021562	5.19392e-09	12:9747028	3.8e-29	5059	26434	0.975235799939817	0.997123847834509	7950116	9949902	ENSG00000139187.9	KLRG1	protein_coding	8989546	1	757482	32016	757482	30	1	30	7950116	9949902	1999786	113347
AITD_Saevarsdottir_32581359_1	AITD (Saevarsdottir, EUR)	IMD	Mem_CD8_UT	CD8_mem_UT	CD8	Sorted cell	ENSG00000172322	CLEC12A	4655	2.00321730749322e-32	1.33651359873565e-22	1.49883795340403e-10	0.999999999766487	8.3633811693317e-11	12:9747028	rs10844682	chr12.1		12	9747028	12:9943487	1.94544e-21	12:9747028	3.8e-29	5337	24979	0.999999989412535	0.997123847834511	8952013	10801180	ENSG00000172322.13	CLEC12A	protein_coding	9971409	1	-224381	-27922	-224381	9	2	9	8951611	10801180	1849569	113352
AITD_Saevarsdottir_32581359_1	AITD (Saevarsdottir, EUR)	IMD	Mem_CD8_UT	CD8_mem_UT	CD8	Sorted cell	ENSG00000175899	A2M	4192	8.24417282917198e-47	1.42506163773554e-22	5.78513420814004e-25	1	1.70848270881161e-24	12:9747028	rs10844682	chr12.1		12	9747028	12:9005721	4.26522e-53	12:9747028	3.8e-29	5215	26634	0.99998901319267	0.997123847834511	8116401	10115529	ENSG00000175899.14	A2M	protein_coding	9115919	-1	-631109	110198	-631109	24	4	24	8116401	10115529	1999128	113353
AITD_Saevarsdottir_32581359_1	AITD (Saevarsdottir, EUR)	IMD	Mem_CD8_UT	CD8_mem_UT	CD8	Sorted cell	ENSG00000184293	CLECL1P	4630	5.62888037971278e-39	1.84749830473791e-23	3.94740118237772e-17	0.128907023772276	0.871092976227721	12:9747028	rs10844682	chr12.1		12	9747028	12:9732486	7.48507e-26	12:9747028	3.8e-29	5464	26651	1	0.997123847834506	8737643	10733264	ENSG00000184293.7	CLECL1	transcribed_unitary_pseudogene	9733030	-1	-13998	544	-13998	0	0	0	8733994	10733264	1999270	113356
AITD_Saevarsdottir_32581359_1	AITD (Saevarsdottir, EUR)	IMD	Mem_CD8_UT	CD8_mem_UT	CD8	Sorted cell	ENSG00000212440	SNORA75	4251	1.23123161948096e-34	1.41890875287071e-22	8.67731358333512e-13	0.999999999999062	6.54797241015484e-14	12:9747028	rs10844682	chr12.1		12	9747028	12:9280307	2.66315e-23	12:9747028	3.8e-29	5283	26519	0.968309321404925	0.997123847834511	8286969	10286034	ENSG00000212440.1	SNORA75	snoRNA	9286822	-1	-460206	6515	-460206	14	0	14	8286969	10286499	1999530	113360
AITD_Saevarsdottir_32581359_1	AITD (Saevarsdottir, EUR)	IMD	Mem_CD8_UT	CD8_mem_UT	CD8	Sorted cell	ENSG00000213049	HNRNPA1P34	4083	1.56507774243049e-31	1.42104888478467e-22	1.10135390628505e-09	0.999999998625512	2.73138555041208e-10	12:9747028	rs10844682	chr12.1		12	9747028	12:9021562	1.05729e-21	12:9747028	3.8e-29	5109	26559	0.996233293115342	0.997123847834511	8029417	10027431	ENSG00000213049.3	HNRNPA1P34	processed_pseudogene	9029089	-1	-717939	7527	-717939	28	0	28	8029121	10027431	1998310	113361
AITD_Saevarsdottir_32581359_1	AITD (Saevarsdottir, EUR)	IMD	Mem_CD8_UT	CD8_mem_UT	CD8	Sorted cell	ENSG00000214851	LINC00612	4097	8.17967718079718e-45	1.41874824283212e-22	5.76541836941335e-23	1	9.96668009002069e-23	12:9747028	rs10844682	chr12.1		12	9747028	12:9019736	8.6243e-41	12:9747028	3.8e-29	5124	26516	0.999998005634244	0.997123847834509	8065796	10063535	ENSG00000214851.4	LINC00612	lncRNA	9066123	-1	-680905	46387	-680905	25	3	25	8065796	10064312	1998516	113364
AITD_Saevarsdottir_32581359_1	AITD (Saevarsdottir, EUR)	IMD	Mem_CD8_UT	CD8_mem_UT	CD8	Sorted cell	ENSG00000231560	CLEC12A-AS1	4651	1.2625585338479e-23	1.20003210479919e-22	0.0945877376866378	0.899029017822391	0.00638324449097205	12:9747028	rs10844682	chr12.1		12	9747028	12:9943487	9.00343e-09	12:9747028	3.8e-29	5331	24947	0.992777776172267	0.997123847834511	8955062	10801180	ENSG00000231560.1	CLEC12A-AS1	lncRNA	9953336	-1	206308	9849	206308	8	1	8	8955062	10801180	1846118	113366
AITD_Saevarsdottir_32581359_1	AITD (Saevarsdottir, EUR)	IMD	Mem_CD8_UT	CD8_mem_UT	CD8	Sorted cell	ENSG00000237248	LINC00987	4285	4.03061090123061e-40	1.42543616116202e-22	2.8276334016564e-18	1	3.75380180602486e-18	12:9747028	rs10844682	chr12.1		12	9747028	12:9007409	3.0801e-29	12:9747028	3.8e-29	5320	26641	0.999945443857088	0.997123847834511	8240104	10239888	ENSG00000237248.4	LINC00987	lncRNA	9144976	1	602052	-137567	602052	21	7	21	8240104	10239888	1999784	113367
AITD_Saevarsdottir_32581359_1	AITD (Saevarsdottir, EUR)	IMD	Mem_CD8_UT	CD8_mem_UT	CD8	Sorted cell	ENSG00000245105	A2M-AS1	4097	5.78482451883671e-32	1.41874824193919e-22	4.077414402494e-10	0.999999999370445	2.21816867776141e-10	12:9747028	rs10844682	chr12.1		12	9747028	12:9020641	2.90748e-21	12:9747028	3.8e-29	5124	26516	0.989980435470216	0.997123847834509	8065796	10063535	ENSG00000245105.2	A2M-AS1	lncRNA	9065163	1	681865	-44522	681865	26	2	26	8065796	10064312	1998516	113368
AITD_Saevarsdottir_32581359_1	AITD (Saevarsdottir, EUR)	IMD	Mem_CD8_UT	CD8_mem_UT	CD8	Sorted cell	ENSG00000255776	VDAC2P2	4093	8.43799565553935e-26	1.42033405650617e-22	0.000593652336036345	0.999271129211978	0.000135218451984217	12:9747028	rs10844682	chr12.1		12	9747028	12:9005721	1.98415e-12	12:9747028	3.8e-29	5124	26565	0.998646630862944	0.997123847834511	8036367	10035502	ENSG00000255776.1	VDAC2P2	processed_pseudogene	9036344	1	710684	-30623	710684	27	1	27	8036367	10035502	1999135	113369
AITD_Saevarsdottir_32581359_1	AITD (Saevarsdottir, EUR)	IMD	Mem_CD8_UT	CD8_mem_UT	CD8	Sorted cell	ENSG00000256039	LINC02446	3981	1.28145670013403e-26	1.55514874641017e-22	8.23934894770472e-05	0.999909955479752	7.65103077225986e-06	12:9747028	rs10844682	chr12.1		12	9747028	12:10548558	1.43931e-16	12:9747028	3.8e-29	4608	29068	0.999816454551048	0.997123847834506	9582220	11553037	ENSG00000256039.1	LINC02446	lncRNA	10553362	1	-806334	-4804	-806334	32	0	32	9582220	11553037	1970817	113370
AITD_Saevarsdottir_32581359_1	AITD (Saevarsdottir, EUR)	IMD	Mem_CD8_UT	CD8_mem_UT	CD8	Sorted cell	ENSG00000256155	LINC02598	3755	5.36622556785509e-30	1.37535696983601e-22	3.90169640016834e-08	0.999999957192373	3.79065709463501e-09	12:9747028	rs10844682	chr12.1		12	9747028	12:10371521	5.86895e-18	12:9747028	3.8e-29	4306	25705	0.99967600244678	0.997123847834509	9361265	11119593	ENSG00000256155.1	AC022075.2	lncRNA	10361045	-1	614017	-10476	614017	22	1	22	9361265	11119593	1758328	113372
AITD_Saevarsdottir_32581359_1	AITD (Saevarsdottir, EUR)	IMD	Mem_CD8_UT	CD8_mem_UT	CD8	Sorted cell	ENSG00000256594	RP11-705C15.2	4485	6.6326335996869e-25	1.40878368053585e-22	0.00466531330699429	0.990917876452802	0.00441681024020172	12:9747028	rs10844682	chr12.1		12	9747028	12:9648777	7.82196e-12	12:9747028	3.8e-29	5389	26571	0.999039040918123	0.997123847834511	8649412	10647788	ENSG00000256594.8	AC010186.2	transcribed_unprocessed_pseudogene	9653683	1	93345	-4906	93345	5	0	5	8649412	10647788	1998376	113373
AITD_Saevarsdottir_32581359_1	AITD (Saevarsdottir, EUR)	IMD	Mem_CD8_UT	CD8_mem_UT	CD8	Sorted cell	ENSG00000256667	KLRA1P	3991	4.30251480781801e-27	1.55888009207121e-22	2.75992062321374e-05	0.999969901329617	2.49946414974418e-06	12:9747028	rs10844682	chr12.1		12	9747028	12:10594152	1.11533e-13	12:9747028	3.8e-29	4663	29136	0.987029199104119	0.997123847834511	9600134	11599176	ENSG00000256667.6	KLRA1P	transcribed_unprocessed_pseudogene	10598209	-1	851181	4057	851181	33	0	33	9600134	11599176	1999042	113374
AITD_Saevarsdottir_32581359_1	AITD (Saevarsdottir, EUR)	IMD	Mem_CD8_UT	CD8_mem_UT	CD8	Sorted cell	ENSG00000256720	BTG1P1	4216	5.23737533528004e-40	1.42864636196039e-22	3.66597044218373e-18	1	5.52086413474405e-18	12:9747028	rs10844682	chr12.1		12	9747028	12:9007409	6.34597e-31	12:9747028	3.8e-29	5252	26701	0.99974694511873	0.997123847834511	8135254	10134246	ENSG00000256720.1	BTG1P1	transcribed_processed_pseudogene	9135084	1	611944	-127675	611944	22	6	22	8135254	10134246	1998992	113375
AITD_Saevarsdottir_32581359_1	AITD (Saevarsdottir, EUR)	IMD	Mem_CD8_UT	CD8_mem_UT	CD8	Sorted cell	ENSG00000256817	TPT1P12	4200	5.67553021720664e-28	1.43259907468378e-22	3.96168364770333e-06	0.999995437983604	6.00332749775534e-07	12:9747028	rs10844682	chr12.1		12	9747028	12:9019736	2.41269e-14	12:9747028	3.8e-29	5232	26775	0.99871279648298	0.997123847834511	8156444	10156350	ENSG00000256817.1	TPT1P12	processed_pseudogene	9156372	-1	-590656	136636	-590656	20	8	20	8156444	10156350	1999906	113376
AITD_Saevarsdottir_32581359_1	AITD (Saevarsdottir, EUR)	IMD	Mem_CD8_UT	CD8_mem_UT	CD8	Sorted cell	ENSG00000256937	KRT17P8	4221	1.79835223967325e-27	1.4275563839607e-22	1.25962966542061e-05	0.999911045069407	7.6358633936812e-05	12:9747028	rs10844682	chr12.1		12	9747028	12:9123182	7.39823e-16	12:9747028	3.8e-29	5258	26683	0.980168606192824	0.997123847834511	8128031	10127103	ENSG00000256937.1	KRT17P8	transcribed_processed_pseudogene	9127783	1	619245	-4601	619245	23	0	23	8128031	10127103	1999072	113377
AITD_Saevarsdottir_32581359_1	AITD (Saevarsdottir, EUR)	IMD	Mem_CD8_UT	CD8_mem_UT	CD8	Sorted cell	ENSG00000257105	AC006581.1	4043	1.10608047681446e-32	1.4177316791075e-22	7.80176173676764e-11	0.999999999902315	1.96741187696628e-11	12:9747028	rs10844682	chr12.1		12	9747028	12:9005721	4.50208e-21	12:9747028	3.8e-29	5070	26497	0.998642429537442	0.997123847834511	7996794	9996517	ENSG00000257105.1	AC006581.1	lncRNA	8996566	-1	-750462	-9155	-750462	29	0	29	7996794	9996517	1999723	113378
AITD_Saevarsdottir_32581359_1	AITD (Saevarsdottir, EUR)	IMD	Mem_CD8_UT	CD8_mem_UT	CD8	Sorted cell	ENSG00000283429	MIR1244-3	4283	3.70399033002143e-30	1.42479406264787e-22	2.59966705043368e-08	0.999999959032324	1.49710081714206e-08	12:9747028	rs10844682	chr12.1		12	9747028	12:9019825	2.13383e-17	12:9747028	3.8e-29	5318	26629	0.990459871634836	0.997123847834511	8239767	10239285	ENSG00000283429.1	MIR1244-3	miRNA	9239551	-1	-507477	219726	-507477	18	10	18	8239767	10239285	1999518	113380
AITD_Saevarsdottir_32581359_1	AITD (Saevarsdottir, EUR)	IMD	Mem_CD8_UT	CD8_mem_UT	CD8	Sorted cell	ENSG00000225231	LINC02470	4670	8.67056308745032e-86	1.34020532996578e-22	6.46957812626515e-64	1	6.78214532766325e-24	12:9943487	rs74065411	chr12.1		12	9943487	12:9943487	2.64775e-86	12:9747028	3.8e-29	5355	25048	1	0.997123847834511	8944473	10801180	ENSG00000225231.1	LINC02470	lncRNA	9943496	-1	9	9	196468	0	0	7	8944473	10801180	1856707	113365
AITD_Saevarsdottir_32581359_1	AITD (Saevarsdottir, EUR)	IMD	Mem_CD8_UT	CD8_mem_UT	CD8	Sorted cell	ENSG00000205810	KLRC3	3700	9.59356568819263e-57	1.57235635103329e-22	6.10139405223757e-35	1	5.64078448982291e-25	12:10444712	rs60110638	chr12.1		12	10444712	12:10444712	5.94389e-49	12:9747028	3.8e-29	4252	29387	0.993942352752903	0.997123847834511	9420627	11420403	ENSG00000205810.8	KLRC3	protein_coding	10420595	-1	-24117	-24117	673567	2	2	27	9420627	11420403	1999776	113359
AITD_Saevarsdottir_32581359_1	AITD (Saevarsdottir, EUR)	IMD	Mem_CD8_UT	CD8_mem_UT	CD8	Sorted cell	ENSG00000176422	SPRYD4	2324	2.24286423510436e-13	9.36347335083012e-07	2.39533054607016e-07	0.999998724019815	1.00099569635783e-07	12:55991795	rs11611029	chr12.2		12	55991795	12:56467674	6.47981e-21	12:56076841	5.90000000000005e-13	3462	22261	0.999999961280822	0.996515413529541	55469440	57467701	ENSG00000176422.13	SPRYD4	protein_coding	56468578	1	-476783	-904	-391737	35	0	31	55469398	57467701	1998303	113354
AITD_Saevarsdottir_32581359_1	AITD (Saevarsdottir, EUR)	IMD	Mem_CD8_UT	CD8_mem_UT	CD8	Sorted cell	ENSG00000139531	SUOX	2778	1.06477684416682e-10	7.96337953158667e-08	0.00010374323736551	0.0768321767525264	0.923064000269835	12:55996580	rs772920	chr12.2		12	55996580	12:55995509	2.18458e-10	12:56076841	5.90000000000005e-13	4130	24401	0.998099599988235	0.996515359663632	54997312	56996897	ENSG00000139531.12	SUOX	protein_coding	55997276	1	-696	-1767	79565	0	0	3	54997312	56996897	1999585	113349
AITD_Saevarsdottir_32581359_1	AITD (Saevarsdottir, EUR)	IMD	Mem_CD8_UT	CD8_mem_UT	CD8	Sorted cell	ENSG00000197728	RPS26	2711	2.09243961866757e-69	1.8160592513509e-07	2.04911648962258e-63	0.177168005261573	0.822831813132504	12:56042145	rs1131017	chr12.2		12	56042145	12:56007301	2.90916e-116	12:56076841	5.90000000000005e-13	4056	24277	0.999999999999992	0.996515363967228	55042099	57041338	ENSG00000197728.9	RPS26	protein_coding	56041918	1	227	-34617	34923	0	2	0	55042099	57041371	1999272	113357
AITD_Saevarsdottir_32581359_1	AITD (Saevarsdottir, EUR)	IMD	Mem_CD8_UT	CD8_mem_UT	CD8	Sorted cell	ENSG00000111602	TIMELESS	2332	5.36373894919914e-07	3.53352083321719e-07	0.569332062448776	0.375014553860785	0.0556524939644612	12:56076841	rs11171739	chr12.2		12	56076841	12:56450109	4.10269e-06	12:56076841	5.90000000000005e-13	3485	22398	0.916782841700562	0.996515409798169	55449479	57449231	ENSG00000111602.11	TIMELESS	protein_coding	56449426	-1	372585	-683	372585	30	0	30	55449479	57449231	1999752	113340
AITD_Saevarsdottir_32581359_1	AITD (Saevarsdottir, EUR)	IMD	Mem_CD8_UT	CD8_mem_UT	CD8	Sorted cell	ENSG00000257727	CNPY2	2456	1.82482377093816e-21	9.73949595182794e-07	1.87363079546528e-15	0.999999004722331	2.13280688226592e-08	12:56329710	rs146426492	chr12.2		12	56329710	12:56329710	1.18133e-41	12:56076841	5.90000000000005e-13	3664	23155	1	0.996515391700596	55317569	57314951	ENSG00000257727.5	CNPY2	protein_coding	56315988	-1	-13722	-13722	239147	0	0	23	55317569	57314951	1997382	113379
AITD_Saevarsdottir_32581359_1	AITD (Saevarsdottir, EUR)	IMD	Mem_CD8_UT	CD8_mem_UT	CD8	Sorted cell	ENSG00000076067	RBMS2	2287	1.66409366264485e-35	9.1632692953807e-07	1.81604629963546e-29	0.999999078772758	4.90031225233096e-09	12:56521763	rs3782235	chr12.2		12	56521763	12:56521763	6.73438e-45	12:56076841	5.90000000000005e-13	3352	21785	0.999999999999994	0.996515022242251	55522599	57518773	ENSG00000076067.12	RBMS2	protein_coding	56521820	1	-57	-57	-444979	0	0	35	55522599	57521851	1999252	113338
AITD_Saevarsdottir_32581359_1	AITD (Saevarsdottir, EUR)	IMD	Mem_CD8_UT	CD8_mem_UT	CD8	Sorted cell	ENSG00000171310	CHST11	5104	1.96220955290252e-11	3.3732489731824e-08	0.000581303081072683	0.999322353847458	9.63093193571566e-05	12:103499163	rs12582330	chr12.3		12	103499163	12:104762145	3.09949e-19	12:103499163	7.69999999999782e-15	6105	24834	0.999940000626427	0.950246103680079	103455718	105455111	ENSG00000171310.10	CHST11	protein_coding	104456948	1	-957785	305197	-957785	18	2	18	103455718	105455111	1999393	113351
AITD_Saevarsdottir_32581359_1	AITD (Saevarsdottir, EUR)	IMD	Mem_CD8_UT	CD8_mem_UT	CD8	Sorted cell	ENSG00000179088	C12orf42	4553	4.74052280510717e-10	3.24328844442656e-08	0.014363761727974	0.982712467349447	0.00292373801564075	12:103499163	rs12582330	chr12.3		12	103499163	12:103412102	2.22082e-09	12:103499163	7.69999999999782e-15	5395	24356	0.99746189133181	0.950155192643764	102497404	104495841	ENSG00000179088.14	C12orf42	protein_coding	103495968	-1	-3195	83866	-3195	0	0	0	102496242	104495841	1999599	113355
AITD_Saevarsdottir_32581359_1	AITD (Saevarsdottir, EUR)	IMD	Mem_CD8_UT	CD8_mem_UT	CD8	Sorted cell	ENSG00000198431	TXNRD1	5067	1.52973016791263e-09	3.14989479716057e-08	0.0460614143011327	0.948454359703693	0.00548419296649506	12:103499163	rs12582330	chr12.3		12	103499163	12:104269214	1.38481e-09	12:103499163	7.69999999999782e-15	6027	24509	0.951962967642492	0.950155192808817	103216289	105215246	ENSG00000198431.15	TXNRD1	protein_coding	104215779	1	-716616	53435	-716616	14	1	14	103216289	105215246	1998957	113358
AITD_Saevarsdottir_32581359_1	AITD (Saevarsdottir, EUR)	IMD	Mem_CD8_UT	CD8_mem_UT	CD8	Sorted cell	ENSG00000166598	HSP90B1	4776	2.76591846609629e-34	3.28393975431853e-08	8.4225612579745e-27	0.99999996700116	1.59437921434098e-10	12:103919865	rs2583283	chr12.3		12	103919865	12:103916767	2.35254e-50	12:103499163	7.69999999999782e-15	5660	24235	0.999999999999896	0.950155192728181	102930114	104929535	ENSG00000166598.14	HSP90B1	protein_coding	103930410	1	-10545	-13643	-431247	0	0	6	102930114	104929535	1999421	113350
AITD_Saevarsdottir_32581359_1	AITD (Saevarsdottir, EUR)	IMD	Mem_CD8_UT	CD8_mem_UT	CD8	Sorted cell	ENSG00000139372	TDG	4881	1.0450473375364e-33	3.28786920830982e-08	3.17849414563663e-26	0.999999966974344	1.46969486047282e-10	12:103986073	rs4135131	chr12.3		12	103986073	12:103986073	6.12512e-44	12:103499163	7.69999999999782e-15	5768	24264	0.926271847238737	0.950155192879245	102967020	104965678	ENSG00000139372.14	TDG	protein_coding	103965872	1	20201	20201	-466709	1	1	8	102967020	104965678	1998658	113348
AITD_Saevarsdottir_32581359_1	AITD (Saevarsdottir, EUR)	IMD	Mem_CD8_UT	CD8_mem_UT	CD8	Sorted cell	ENSG00000205822	TPTE2P6	6376	1.41394588785899e-23	5.77041724003738e-18	2.45032884781415e-06	0.999997237897921	3.11773231627917e-07	13:24207926	rs4770628	chr13.1		13	24207926	13:24554326	9.24818e-15	13:24212777	2.10000000000004e-23	7582	27324	0.99969655035145	1	23408724	25407893	ENSG00000205822.10	TPTE2P6	transcribed_unprocessed_pseudogene	24408157	1	-200231	146169	-195380	2	3	2	23408724	25407893	1999169	113388
AITD_Saevarsdottir_32581359_1	AITD (Saevarsdottir, EUR)	IMD	Mem_CD8_UT	CD8_mem_UT	CD8	Sorted cell	ENSG00000102699	PARP4	6222	6.78956139012008e-23	5.76845628728001e-18	1.17699974809128e-05	0.999986773761975	1.45624054558224e-06	13:24212777	rs17364832	chr13.1		13	24212777	13:24461677	6.91962e-17	13:24212777	2.10000000000004e-23	7420	27315	0.999974408217469	1	23512865	25510240	ENSG00000102699.5	PARP4	protein_coding	24512778	-1	300001	51101	300001	4	1	4	23512865	25510240	1997375	113383
AITD_Saevarsdottir_32581359_1	AITD (Saevarsdottir, EUR)	IMD	Mem_CD8_UT	CD8_mem_UT	CD8	Sorted cell	ENSG00000133106	EPSTI1	5045	9.20320873110575e-43	5.21612389564136e-09	1.76437693332477e-34	0.999999994754845	2.903425483477e-11	13:42992237	rs3825511	chr13.3		13	42992237	13:42992237	4.954e-68	13:42473124	9.90000000000022e-15	6182	24556	0.999999999999995	0.971058155048373	41993494	43991213	ENSG00000133106.14	EPSTI1	protein_coding	42992241	-1	4	4	519117	0	0	5	41993397	43991240	1997843	113387
AITD_Saevarsdottir_32581359_1	AITD (Saevarsdottir, EUR)	IMD	Mem_CD8_UT	CD8_mem_UT	CD8	Sorted cell	ENSG00000120675	DNAJC15	5032	7.11320876347158e-45	5.18405016097355e-09	1.37213346815546e-36	0.999999994797975	1.79818638369249e-11	13:43023570	rs17553284	chr13.3		13	43023570	13:43023570	5.87505e-84	13:42473124	9.90000000000022e-15	6174	24405	0.999999999999994	0.971058155076493	42025192	44022923	ENSG00000120675.5	DNAJC15	protein_coding	43023586	1	-16	-16	-550462	0	0	6	42025192	44022923	1997731	113385
AITD_Saevarsdottir_32581359_1	AITD (Saevarsdottir, EUR)	IMD	Mem_CD8_UT	CD8_mem_UT	CD8	Sorted cell	ENSG00000175779	LINC02694	4815	6.14088313789722e-12	6.86184822024358e-12	0.444293619868467	0.496407125071802	0.059299255046727	15:38558129	rs7173565	chr15.1		15	38558129	15:38694167	2.38196e-09	15:38558129	9.39999999999798e-18	5793	24501	0.940401023046166	0.999996702670508	37698311	39696589	ENSG00000175779.1	C15orf53	lncRNA	38628060	1	-69931	66107	-69931	1	0	1	37698311	39696589	1998278	113390
AITD_Saevarsdottir_32581359_1	AITD (Saevarsdottir, EUR)	IMD	Mem_CD8_UT	CD8_mem_UT	CD8	Sorted cell	ENSG00000261996	CTC-281F24.1	5354	5.82989487158032e-40	5.71381972816823e-09	1.02031480086786e-31	0.999999994264115	2.20579880373487e-11	17:6664909	rs7220184	chr17.1		17	6664909	17:6663871	1.55048e-46	17:7337072	1.3000000000004e-15	6438	26138	0.999999999999988	0.949323569469517	5655178	7654516	ENSG00000261996.1	AC004706.1	lncRNA	6655009	-1	-9900	-8862	-682063	1	1	37	5655178	7654516	1999338	113435
AITD_Saevarsdottir_32581359_1	AITD (Saevarsdottir, EUR)	IMD	Mem_CD8_UT	CD8_mem_UT	CD8	Sorted cell	ENSG00000132507	EIF5A	4434	2.26945644926399e-82	5.62222898239678e-09	4.03657774017574e-74	0.999999994177898	1.99870144537204e-10	17:7328473	rs9905997	chr17.1		17	7328473	17:7304645	3.43421e-96	17:7337072	1.3000000000004e-15	5436	25719	1.00000000000001	0.949323569271214	6307200	8306199	ENSG00000132507.17	EIF5A	protein_coding	7307628	1	20845	-2983	29444	2	0	5	6307200	8306199	1998999	113406
AITD_Saevarsdottir_32581359_1	AITD (Saevarsdottir, EUR)	IMD	Mem_CD8_UT	CD8_mem_UT	CD8	Sorted cell	ENSG00000040633	PHF23	4546	1.0193899939073e-09	3.6568691491814e-09	0.181067808074601	0.649414938764227	0.169517248484914	17:7330980	rs3809823	chr17.1		17	7330980	17:7282703	2.15915e-08	17:7337072	1.3000000000004e-15	5562	25754	0.970369574346252	0.949323569286236	6241712	8239506	ENSG00000040633.12	PHF23	protein_coding	7239457	-1	-91523	-43246	-97615	13	7	14	6240148	8239506	1999358	113395
AITD_Saevarsdottir_32581359_1	AITD (Saevarsdottir, EUR)	IMD	Mem_CD8_UT	CD8_mem_UT	CD8	Sorted cell	ENSG00000108590	MED31	5381	1.99353035514389e-11	5.70094676190054e-09	0.00348336556547713	0.996146155884372	0.000370472829269484	17:7337072	rs61759532	chr17.1		17	7337072	17:6643601	1.01356e-09	17:7337072	1.3000000000004e-15	6465	26180	0.999589652168368	0.949323569468117	5651667	7650924	ENSG00000108590.10	MED31	protein_coding	6651605	-1	-685467	8004	-685467	39	0	39	5651667	7651454	1999787	113399
AITD_Saevarsdottir_32581359_1	AITD (Saevarsdottir, EUR)	IMD	Mem_CD8_UT	CD8_mem_UT	CD8	Sorted cell	ENSG00000129255	MPDU1	4004	2.51592962437153e-11	5.45778090292098e-09	0.00458623617151662	0.994887193698304	0.000526564647238135	17:7337072	rs61759532	chr17.1		17	7337072	17:7582534	6.27725e-14	17:7337072	1.3000000000004e-15	4985	25095	0.999205787146857	0.949323569274965	6583821	8583046	ENSG00000129255.15	MPDU1	protein_coding	7583852	1	-246780	-1318	-246780	26	0	26	6583821	8583046	1999225	113405
AITD_Saevarsdottir_32581359_1	AITD (Saevarsdottir, EUR)	IMD	Mem_CD8_UT	CD8_mem_UT	CD8	Sorted cell	ENSG00000132510	KDM6B	3895	3.38607941813288e-10	5.11185285087e-09	0.0616455382171066	0.930636294282805	0.00771816204962733	17:7337072	rs61759532	chr17.1		17	7337072	17:7870035	3.22012e-09	17:7337072	1.3000000000004e-15	4820	25127	0.99413216915285	0.949323569238509	6839918	8839857	ENSG00000132510.10	KDM6B	protein_coding	7834217	1	-497145	35818	-497145	36	5	36	6839918	8839857	1999939	113407
AITD_Saevarsdottir_32581359_1	AITD (Saevarsdottir, EUR)	IMD	Mem_CD8_UT	CD8_mem_UT	CD8	Sorted cell	ENSG00000161955	TNFSF13	4053	1.40958896959416e-10	5.34366876651432e-09	0.0256399359133762	0.971992987568716	0.00236707103328118	17:7337072	rs61759532	chr17.1		17	7337072	17:7537667	1.41128e-08	17:7337072	1.3000000000004e-15	5032	25149	0.962716319174635	0.949323569281029	6558367	8557349	ENSG00000161955.16	TNFSF13	protein_coding	7558750	1	-221678	-21083	-221678	17	2	17	6558367	8557349	1998982	113412
AITD_Saevarsdottir_32581359_1	AITD (Saevarsdottir, EUR)	IMD	Mem_CD8_UT	CD8_mem_UT	CD8	Sorted cell	ENSG00000174327	SLC16A13	4567	7.89418079102523e-18	5.53916338341986e-09	1.42515758926573e-09	0.999999992784169	2.51507177168291e-10	17:7337072	rs61759532	chr17.1		17	7337072	17:7037390	5.006e-22	17:7337072	1.3000000000004e-15	5604	25339	0.999999952788114	0.949323569372222	6036718	8035910	ENSG00000174327.6	SLC16A13	protein_coding	7036015	1	301057	1375	301057	24	0	24	6036685	8035910	1999225	113415
AITD_Saevarsdottir_32581359_1	AITD (Saevarsdottir, EUR)	IMD	Mem_CD8_UT	CD8_mem_UT	CD8	Sorted cell	ENSG00000175826	CTDNEP1	4544	2.96199327295479e-15	5.63949419549735e-09	5.25222868746165e-07	0.999999340439477	1.28698157471906e-07	17:7337072	rs61759532	chr17.1		17	7337072	17:7237287	1.41216e-21	17:7337072	1.3000000000004e-15	5557	25798	0.998823776521307	0.949323569276349	6252695	8252344	ENSG00000175826.11	CTDNEP1	protein_coding	7251734	-1	-85338	14447	-85338	11	3	11	6252695	8252344	1999649	113416
AITD_Saevarsdottir_32581359_1	AITD (Saevarsdottir, EUR)	IMD	Mem_CD8_UT	CD8_mem_UT	CD8	Sorted cell	ENSG00000178977	LINC00324	3728	2.03726724444771e-09	3.13353721088383e-09	0.371118238442789	0.570773685940513	0.0581080704458936	17:7337072	rs61759532	chr17.1		17	7337072	17:8205021	1.46286e-07	17:7337072	1.3000000000004e-15	4597	25113	0.940079264599609	0.949325528011854	7224399	9223932	ENSG00000178977.3	LINC00324	lncRNA	8224064	-1	886992	19043	886992	64	1	64	7224399	9223932	1999533	113419
AITD_Saevarsdottir_32581359_1	AITD (Saevarsdottir, EUR)	IMD	Mem_CD8_UT	CD8_mem_UT	CD8	Sorted cell	ENSG00000178977	LINC00324	3728	2.03726724444771e-09	3.13353721088383e-09	0.371118238442789	0.570773685940513	0.0581080704458936	17:7337072	rs61759532	chr17.2		17	7337072	17:8205021	1.46286e-07	17:7337072	1.3000000000004e-15	4597	25113	0.940079264599609	0.949325528011854	7224399	9223932	ENSG00000178977.3	LINC00324	lncRNA	8224064	-1	886992	19043	886992	64	1	64	7224399	9223932	1999533	113419
AITD_Saevarsdottir_32581359_1	AITD (Saevarsdottir, EUR)	IMD	Mem_CD8_UT	CD8_mem_UT	CD8	Sorted cell	ENSG00000179094	PER1	3598	1.62706736870558e-09	3.61478349331425e-09	0.299302218147543	0.664917705169443	0.0357800714411619	17:7337072	rs61759532	chr17.1		17	7337072	17:8144851	4.74681e-09	17:7337072	1.3000000000004e-15	4457	24869	0.93791843921532	0.949325528028515	7158851	9156324	ENSG00000179094.15	PER1	protein_coding	8152404	-1	815332	7553	815332	57	0	57	7158851	9156324	1997473	113421
AITD_Saevarsdottir_32581359_1	AITD (Saevarsdottir, EUR)	IMD	Mem_CD8_UT	CD8_mem_UT	CD8	Sorted cell	ENSG00000179094	PER1	3598	1.62706736870558e-09	3.61478349331425e-09	0.299302218147543	0.664917705169443	0.0357800714411619	17:7337072	rs61759532	chr17.2		17	7337072	17:8144851	4.74681e-09	17:7337072	1.3000000000004e-15	4457	24869	0.93791843921532	0.949325528028515	7158851	9156324	ENSG00000179094.15	PER1	protein_coding	8152404	-1	815332	7553	815332	57	0	57	7158851	9156324	1997473	113421
AITD_Saevarsdottir_32581359_1	AITD (Saevarsdottir, EUR)	IMD	Mem_CD8_UT	CD8_mem_UT	CD8	Sorted cell	ENSG00000179859	RNF227	3877	4.10950060511373e-15	5.48975654017092e-09	7.48575468749308e-07	0.999999140995591	1.04939180392387e-07	17:7337072	rs61759532	chr17.1		17	7337072	17:7911350	2.22163e-17	17:7337072	1.3000000000004e-15	4792	25113	0.999421031601181	0.949323569234559	6916430	8915972	ENSG00000179859.9	AC104581.1	protein_coding	7916289	-1	579217	4939	579217	44	0	44	6916430	8915972	1999542	113422
AITD_Saevarsdottir_32581359_1	AITD (Saevarsdottir, EUR)	IMD	Mem_CD8_UT	CD8_mem_UT	CD8	Sorted cell	ENSG00000181885	CLDN7	4490	2.80155589755386e-11	5.58604185340997e-09	0.0049800941307916	0.992982860763043	0.00203703949210797	17:7337072	rs61759532	chr17.1		17	7337072	17:7238906	1.17434e-10	17:7337072	1.3000000000004e-15	5496	25734	0.998921042167418	0.949323569281289	6264065	8263060	ENSG00000181885.18	CLDN7	protein_coding	7262478	-1	-74594	23572	-74594	8	6	8	6264065	8263060	1998995	113423
AITD_Saevarsdottir_32581359_1	AITD (Saevarsdottir, EUR)	IMD	Mem_CD8_UT	CD8_mem_UT	CD8	Sorted cell	ENSG00000213859	KCTD11	4413	1.21215418387177e-10	6.54718997751215e-11	0.0215566760887392	0.0108911182870358	0.967552205437539	17:7337072	rs61759532	chr17.1		17	7337072	17:7337072	1.52648e-08	17:7337072	1.3000000000004e-15	5424	25723	0.906868380053001	0.949323569262909	6352049	8351740	ENSG00000213859.4	KCTD11	protein_coding	7352162	1	-15090	-15090	-15090	0	0	0	6352049	8351740	1999691	113428
AITD_Saevarsdottir_32581359_1	AITD (Saevarsdottir, EUR)	IMD	Mem_CD8_UT	CD8_mem_UT	CD8	Sorted cell	ENSG00000219200	RNASEK	4581	1.44123546618811e-12	5.54673152022013e-09	0.000259759555893889	0.999709287630118	3.09472658149826e-05	17:7337072	rs61759532	chr17.1		17	7337072	17:7012114	7.92106e-37	17:7337072	1.3000000000004e-15	5616	25381	0.999971006698694	0.949323569384557	6012517	8010682	ENSG00000219200.11	RNASEK	protein_coding	7012624	1	324448	-510	324448	28	1	28	6012517	8011596	1999079	113429
AITD_Saevarsdottir_32581359_1	AITD (Saevarsdottir, EUR)	IMD	Mem_CD8_UT	CD8_mem_UT	CD8	Sorted cell	ENSG00000220205	VAMP2	3611	8.03753558006657e-16	5.4528136769501e-09	1.4740159259782e-07	0.999999828433616	1.8711978637152e-08	17:7337072	rs61759532	chr17.1		17	7337072	17:8149097	1.60845e-29	17:7337072	1.3000000000004e-15	4473	24945	0.911250479290594	0.949325528023516	7164230	9163536	ENSG00000220205.8	VAMP2	protein_coding	8162948	-1	825876	13851	825876	58	1	58	7164230	9163536	1999306	113430
AITD_Saevarsdottir_32581359_1	AITD (Saevarsdottir, EUR)	IMD	Mem_CD8_UT	CD8_mem_UT	CD8	Sorted cell	ENSG00000220205	VAMP2	3611	8.03753558006657e-16	5.4528136769501e-09	1.4740159259782e-07	0.999999828433616	1.8711978637152e-08	17:7337072	rs61759532	chr17.2		17	7337072	17:8149097	1.60845e-29	17:7337072	1.3000000000004e-15	4473	24945	0.911250479290594	0.949325528023516	7164230	9163536	ENSG00000220205.8	VAMP2	protein_coding	8162948	-1	825876	13851	825876	58	1	58	7164230	9163536	1999306	113430
AITD_Saevarsdottir_32581359_1	AITD (Saevarsdottir, EUR)	IMD	Mem_CD8_UT	CD8_mem_UT	CD8	Sorted cell	ENSG00000267532	MIR497HG	4575	2.40346295411536e-09	2.92261541891076e-09	0.433015014218475	0.526515186005178	0.0404697944502695	17:7337072	rs61759532	chr17.1		17	7337072	17:7059807	2.89703e-06	17:7337072	1.3000000000004e-15	5607	25391	0.908258685832855	0.949323569378944	6020155	8019449	ENSG00000267532.5	MIR497HG	lncRNA	7012334	-1	-324738	-47473	-324738	29	6	29	6020155	8019449	1999294	113436
AITD_Saevarsdottir_32581359_1	AITD (Saevarsdottir, EUR)	IMD	Mem_CD8_UT	CD8_mem_UT	CD8	Sorted cell	ENSG00000129244	ATP1B2	3928	4.22707143394061e-31	5.49544466036405e-09	7.69195519536793e-23	0.999999994481698	2.28519726927101e-11	17:7650924	rs1641513	chr17.1		17	7650924	17:7650924	8.5044e-35	17:7337072	1.3000000000004e-15	4898	25139	1	0.949323569251222	6646628	8646209	ENSG00000129244.8	ATP1B2	protein_coding	7650926	1	-2	-2	-313854	0	0	32	6646628	8646209	1999581	113404
AITD_Saevarsdottir_32581359_1	AITD (Saevarsdottir, EUR)	IMD	Mem_CD8_UT	CD8_mem_UT	CD8	Sorted cell	ENSG00000179029	TMEM107	3630	1.03642900139837e-18	5.4584977840209e-09	1.89874400699531e-10	0.999999994270958	8.06704996557764e-11	17:8181358	rs12952757	chr17.1		17	8181358	17:8181358	6.51028e-22	17:7337072	1.3000000000004e-15	4495	24971	0.974722113684554	0.949325528019666	7176515	9175257	ENSG00000179029.14	TMEM107	protein_coding	8176380	-1	-4978	-4978	839308	0	0	61	7176515	9175257	1998742	113420
AITD_Saevarsdottir_32581359_1	AITD (Saevarsdottir, EUR)	IMD	Mem_CD8_UT	CD8_mem_UT	CD8	Sorted cell	ENSG00000179029	TMEM107	3630	1.03642900139837e-18	5.4584977840209e-09	1.89874400699531e-10	0.999999994270958	8.06704996557764e-11	17:8181358	rs12952757	chr17.2		17	8181358	17:8181358	6.51028e-22	17:7337072	1.3000000000004e-15	4495	24971	0.974722113684554	0.949325528019666	7176515	9175257	ENSG00000179029.14	TMEM107	protein_coding	8176380	-1	-4978	-4978	839308	0	0	61	7176515	9175257	1998742	113420
AITD_Saevarsdottir_32581359_1	AITD (Saevarsdottir, EUR)	IMD	Mem_CD8_UT	CD8_mem_UT	CD8	Sorted cell	ENSG00000178971	CTC1	3771	9.51208114262796e-45	5.50265189847518e-09	1.72863580376941e-36	0.999999994191981	3.05372939361805e-10	17:8233498	rs11655447	chr17.1		17	8233498	17:8233498	8.36924e-61	17:7337072	1.3000000000004e-15	4645	25173	1	0.949325528016166	7248999	9246928	ENSG00000178971.13	CTC1	protein_coding	8248056	-1	14558	14558	910984	0	0	65	7248838	9247695	1998857	113418
AITD_Saevarsdottir_32581359_1	AITD (Saevarsdottir, EUR)	IMD	Mem_CD8_UT	CD8_mem_UT	CD8	Sorted cell	ENSG00000178971	CTC1	3771	9.51208114262796e-45	5.50265189847518e-09	1.72863580376941e-36	0.999999994191981	3.05372939361805e-10	17:8233498	rs11655447	chr17.2		17	8233498	17:8233498	8.36924e-61	17:7337072	1.3000000000004e-15	4645	25173	1	0.949325528016166	7248999	9246928	ENSG00000178971.13	CTC1	protein_coding	8248056	-1	14558	14558	910984	0	0	65	7248838	9247695	1998857	113418
AITD_Saevarsdottir_32581359_1	AITD (Saevarsdottir, EUR)	IMD	Mem_CD8_UT	CD8_mem_UT	CD8	Sorted cell	ENSG00000184619	KRBA2	3819	2.90432970343654e-10	0.000134496436751226	2.15911392913031e-06	0.999862823921935	5.20236953198168e-07	17:8376006	rs1695213	chr17.2		17	8376006	17:8376006	3.83257e-16	17:8937823	4.39999999999966e-10	4702	25155	0.94280425954581	0.999683160645769	7376950	9375937	ENSG00000184619.3	KRBA2	protein_coding	8376704	-1	698	698	-561119	0	0	11	7376950	9375937	1998987	113424
AITD_Saevarsdottir_32581359_1	AITD (Saevarsdottir, EUR)	IMD	Mem_CD8_UT	CD8_mem_UT	CD8	Sorted cell	ENSG00000271851	AC087501.5	4816	2.54047971861122e-05	0.000102517122773208	0.193863270057578	0.78228582857891	0.0237229794435526	17:8961373	rs9303234	chr17.2		17	8961373	17:9557841	3.58416e-07	17:8937823	4.39999999999966e-10	5932	24506	0.975843173389442	0.999694539309244	8557045	10554794	ENSG00000271851.1	AC087501.5	lncRNA	9555696	-1	594323	-2145	617873	8	0	8	8556468	10554794	1998326	113437
AITD_Saevarsdottir_32581359_1	AITD (Saevarsdottir, EUR)	IMD	Mem_CD8_UT	CD8_mem_UT	CD8	Sorted cell	ENSG00000141698	NT5C3B	2344	7.32257947668726e-43	1.376184512416e-06	5.32092110881282e-37	0.999998599525043	2.42904391348622e-08	17:41837496	rs4796714	chr17.3		17	41837496	17:41818912	4.01813e-65	17:42137394	1.59999999999976e-12	2989	25857	0.999998329748162	0.921850848129294	40836268	42835712	ENSG00000141698.16	NT5C3B	protein_coding	41836232	-1	-1264	17320	-301162	0	0	14	40836268	42835712	1999444	113410
AITD_Saevarsdottir_32581359_1	AITD (Saevarsdottir, EUR)	IMD	Mem_CD8_UT	CD8_mem_UT	CD8	Sorted cell	ENSG00000108771	DHX58	2472	2.58801240610225e-32	1.22193757911516e-06	2.11728705061644e-26	0.999682959427846	0.000315818634578923	17:42106109	rs35370188	chr17.3		17	42106109	17:42107183	2.20151e-53	17:42137394	1.59999999999976e-12	3189	22966	1	0.921850914336831	41129640	43043756	ENSG00000108771.12	DHX58	protein_coding	42112714	-1	6605	5531	-24680	0	0	2	41129078	43043756	1914678	113400
AITD_Saevarsdottir_32581359_1	AITD (Saevarsdottir, EUR)	IMD	Mem_CD8_UT	CD8_mem_UT	CD8	Sorted cell	ENSG00000037042	TUBG2	2392	8.77817266394706e-07	2.14775115765801e-07	0.727690812094455	0.177960500226672	0.0943475950864906	17:42137394	rs12325861	chr17.3		17	42137394	17:43410711	0.000759704	17:42137394	1.59999999999976e-12	3127	22665	0.925084955772235	0.921850923419253	41659512	43658325	ENSG00000037042.8	TUBG2	protein_coding	42659284	1	-521890	751427	-521890	27	42	27	41659512	43658325	1998813	113394
AITD_Saevarsdottir_32581359_1	AITD (Saevarsdottir, EUR)	IMD	Mem_CD8_UT	CD8_mem_UT	CD8	Sorted cell	ENSG00000068079	IFI35	2177	8.9500459294617e-07	1.97854443174316e-07	0.74984540040161	0.165689461733512	0.0844640450058425	17:42137394	rs12325861	chr17.3		17	42137394	17:42995835	2.85749e-05	17:42137394	1.59999999999976e-12	2966	22426	0.920125347509025	0.921850932017162	42007907	44006699	ENSG00000068079.7	IFI35	protein_coding	43006784	1	-869390	-10949	-869390	52	1	52	42007027	44006699	1999672	113396
AITD_Saevarsdottir_32581359_1	AITD (Saevarsdottir, EUR)	IMD	Mem_CD8_UT	CD8_mem_UT	CD8	Sorted cell	ENSG00000108788	MLX	2401	6.81011632147269e-08	1.12970418417442e-06	0.0564917210993179	0.937113938435416	0.00639314265991932	17:42137394	rs12325861	chr17.3		17	42137394	17:42642262	6.1465e-07	17:42137394	1.59999999999976e-12	3128	22650	0.989323463057195	0.92185092336434	41567199	43566602	ENSG00000108788.11	MLX	protein_coding	42567100	1	-429706	75162	-429706	22	4	22	41567199	43566602	1999403	113401
AITD_Saevarsdottir_32581359_1	AITD (Saevarsdottir, EUR)	IMD	Mem_CD8_UT	CD8_mem_UT	CD8	Sorted cell	ENSG00000108828	VAT1	2194	2.38811311139111e-08	1.16741628905772e-06	0.0200007587696563	0.977724340796401	0.00227370913652252	17:42137394	rs12325861	chr17.3		17	42137394	17:43029818	2.36792e-08	17:42137394	1.59999999999976e-12	2984	22434	0.952862923749717	0.921850931944087	42026197	44024923	ENSG00000108828.15	VAT1	protein_coding	43022385	-1	884991	-7433	884991	53	1	53	42026197	44024923	1998726	113402
AITD_Saevarsdottir_32581359_1	AITD (Saevarsdottir, EUR)	IMD	Mem_CD8_UT	CD8_mem_UT	CD8	Sorted cell	ENSG00000167925	GHDC	2352	4.55949303633587e-07	7.42023972289402e-07	0.362613538257092	0.590086836469548	0.0472984273000847	17:42137394	rs12325861	chr17.3		17	42137394	17:42138887	7.15292e-08	17:42137394	1.59999999999976e-12	3060	23625	0.963806634433002	0.92185088823599	41195247	43194266	ENSG00000167925.15	GHDC	protein_coding	42194494	-1	57100	55607	57100	5	5	5	41195247	43194266	1999019	113413
AITD_Saevarsdottir_32581359_1	AITD (Saevarsdottir, EUR)	IMD	Mem_CD8_UT	CD8_mem_UT	CD8	Sorted cell	ENSG00000126581	BECN1	2197	3.60092089120195e-15	1.17985308578039e-06	3.05200421921458e-09	0.999998807144252	9.95065384076207e-09	17:42808235	rs1011157	chr17.3		17	42808235	17:42808235	3.726e-26	17:42137394	1.59999999999976e-12	2932	22168	0.999999996051523	0.921850935736825	41833410	43831537	ENSG00000126581.12	BECN1	protein_coding	42824282	-1	16047	16047	686888	0	0	41	41833410	43832185	1998775	113403
AITD_Saevarsdottir_32581359_1	AITD (Saevarsdottir, EUR)	IMD	Mem_CD8_UT	CD8_mem_UT	CD8	Sorted cell	ENSG00000198496	NBR2	2198	1.90253230523865e-51	1.1922760417907e-06	1.59571270669927e-45	0.999998803980096	3.74386294331202e-09	17:43202523	17_43202523_T_A;rs34999923	chr17.3		17	43202523	17:43306756	9.35471e-62	17:42137394	1.59999999999976e-12	2985	22394	0.959172666660957	0.921827863413003	42126063	44124588	ENSG00000198496.10	NBR2	lncRNA	43125551	1	76972	181205	-988157	5	8	57	42126063	44124588	1998525	113426
AITD_Saevarsdottir_32581359_1	AITD (Saevarsdottir, EUR)	IMD	Mem_CD8_UT	CD8_mem_UT	CD8	Sorted cell	ENSG00000178852	EFCAB13	2670	1.15358521777294e-29	1.49598024542828e-09	7.71123294908147e-21	0.999999998438881	6.51340384941815e-11	17:47300182	rs117870402	chr17.4		17	47300182	17:47323969	7.88209e-40	17:47743341	2.70000000000022e-15	3252	15516	0.999999999999998	0.920971579577195	46903953	48322473	ENSG00000178852.15	EFCAB13	protein_coding	47323955	1	-23773	14	419386	0	0	10	46903953	48322473	1418520	113417
AITD_Saevarsdottir_32581359_1	AITD (Saevarsdottir, EUR)	IMD	Mem_CD8_UT	CD8_mem_UT	CD8	Sorted cell	ENSG00000198933	TBKBP1	3329	2.2350063335854e-13	1.91937110393536e-09	0.000116407335445857	0.999678732906259	0.000204857838702426	17:47717340	rs1808192	chr17.4		17	47717340	17:47691870	7.32171e-13	17:47743341	2.70000000000022e-15	4021	19914	0.996984234135063	0.920971579238047	46903953	48694004	ENSG00000198933.9	TBKBP1	protein_coding	47694161	1	23179	-2291	49180	0	0	1	46903953	48694004	1790051	113427
AITD_Saevarsdottir_32581359_1	AITD (Saevarsdottir, EUR)	IMD	Mem_CD8_UT	CD8_mem_UT	CD8	Sorted cell	ENSG00000073861	TBX21	3419	1.27877425794219e-09	5.4133463660547e-10	0.649116124042075	0.274711271538329	0.0761726025994882	17:47728550	rs11079786	chr17.4		17	47728550	17:47715983	1.66649e-09	17:47743341	2.70000000000022e-15	4125	20433	0.933908047065865	0.920971579202954	46903953	48732959	ENSG00000073861.2	TBX21	protein_coding	47733236	1	-4686	-17253	10105	0	0	0	46903953	48732959	1829006	113397
AITD_Saevarsdottir_32581359_1	AITD (Saevarsdottir, EUR)	IMD	Mem_CD8_UT	CD8_mem_UT	CD8	Sorted cell	ENSG00000173917	HOXB2	3817	6.85006770956112e-17	2.23100840487257e-09	3.07039069961503e-08	0.999999963138948	3.92613839229664e-09	17:47728550	rs11079786	chr17.4		17	47728550	17:48513958	1.6049e-17	17:47743341	2.70000000000022e-15	4525	23140	0.99997542711772	0.999318563266215	47545048	49544740	ENSG00000173917.10	HOXB2	protein_coding	48545109	-1	816559	31151	801768	28	1	27	47545048	49544871	1999823	113414
AITD_Saevarsdottir_32581359_1	AITD (Saevarsdottir, EUR)	IMD	Mem_CD8_UT	CD8_mem_UT	CD8	Sorted cell	ENSG00000230148	HOXB-AS1	3813	1.43625135519521e-13	2.22785586902664e-09	6.44631325414396e-05	0.999926416190381	9.11844907794049e-06	17:47728550	rs11079786	chr17.4		17	47728550	17:48541740	2.67031e-12	17:47743341	2.70000000000022e-15	4520	23109	0.985779698364185	0.999318563268526	47545048	49542684	ENSG00000230148.8	HOXB-AS1	lncRNA	48543339	1	-814789	-1599	-799998	27	0	26	47545048	49542684	1997636	113431
AITD_Saevarsdottir_32581359_1	AITD (Saevarsdottir, EUR)	IMD	Mem_CD8_UT	CD8_mem_UT	CD8	Sorted cell	ENSG00000242207	HOXB-AS4	3834	5.31628411123246e-10	1.63264844926287e-09	0.237643656165165	0.729783459664054	0.0325728820065044	17:47728550	rs11079786	chr17.4		17	47728550	17:48679683	4.81965e-08	17:47743341	2.70000000000022e-15	4552	23203	0.978699776697698	0.999318948127695	47629845	49627903	ENSG00000242207.1	HOXB-AS4	lncRNA	48628675	1	-900125	51008	-885334	37	2	36	47629145	49627903	1998758	113433
AITD_Saevarsdottir_32581359_1	AITD (Saevarsdottir, EUR)	IMD	Mem_CD8_UT	CD8_mem_UT	CD8	Sorted cell	ENSG00000108465	CDK5RAP3	3855	6.98801764965927e-12	2.15793548010023e-09	0.00322662729967789	0.996398628143844	0.000374742391556336	17:47743341	rs11657388	chr17.4		17	47743341	17:47966665	1.53694e-14	17:47743341	2.70000000000022e-15	4626	22463	0.999669146477043	0.920971579084427	46967985	48967647	ENSG00000108465.14	CDK5RAP3	protein_coding	47971113	1	-227772	-4448	-227772	10	0	10	46967985	48967647	1999662	113398
AITD_Saevarsdottir_32581359_1	AITD (Saevarsdottir, EUR)	IMD	Mem_CD8_UT	CD8_mem_UT	CD8	Sorted cell	ENSG00000141293	SKAP1	3749	9.15645243130723e-12	2.1877656074888e-09	0.00416592449381289	0.995370496988145	0.000463576321118788	17:47743341	rs11657388	chr17.4		17	47743341	17:48435326	1.24247e-12	17:47743341	2.70000000000022e-15	4434	22797	0.998198382947042	0.974400301087055	47430850	49429832	ENSG00000141293.15	SKAP1	protein_coding	48430214	-1	686873	-5112	686873	24	0	24	47430850	49429832	1998982	113408
AITD_Saevarsdottir_32581359_1	AITD (Saevarsdottir, EUR)	IMD	Mem_CD8_UT	CD8_mem_UT	CD8	Sorted cell	ENSG00000141295	SCRN2	3679	1.08385222124065e-15	2.08783460517737e-09	5.19127135037003e-07	0.999999424018685	5.47663449787222e-08	17:47743341	rs11657388	chr17.4		17	47743341	17:47824114	3.1423e-19	17:47743341	2.70000000000022e-15	4426	21655	0.999999946638171	0.920971579135536	46903953	48840842	ENSG00000141295.13	SCRN2	protein_coding	47841273	-1	97932	17159	97932	3	2	3	46903953	48840842	1936889	113409
AITD_Saevarsdottir_32581359_1	AITD (Saevarsdottir, EUR)	IMD	Mem_CD8_UT	CD8_mem_UT	CD8	Sorted cell	ENSG00000159111	MRPL10	3654	1.8895535533141e-11	2.05797481066832e-09	0.00908975263040067	0.989993951542439	0.000916293750290388	17:47743341	rs11657388	chr17.4		17	47743341	17:47833699	2.79779e-14	17:47743341	2.70000000000022e-15	4396	21561	0.999003906495616	0.920971579140792	46903953	48831378	ENSG00000159111.12	MRPL10	protein_coding	47831541	-1	88200	-2158	88200	1	1	1	46903953	48831378	1927425	113411
AITD_Saevarsdottir_32581359_1	AITD (Saevarsdottir, EUR)	IMD	Mem_CD8_UT	CD8_mem_UT	CD8	Sorted cell	ENSG00000244649	LINC02086	3823	1.42491011394591e-09	6.29752727683635e-10	0.637664750734527	0.281752534976875	0.080582712233934	17:47743341	rs11657388	chr17.4		17	47743341	17:48640889	1.4406e-07	17:47743341	2.70000000000022e-15	4545	23177	0.928134118142689	0.999318948132355	47647630	49646850	ENSG00000244649.4	LINC02086	lncRNA	48646287	1	-902946	-5398	-902946	37	0	37	47647630	49646850	1999220	113434
AITD_Saevarsdottir_32581359_1	AITD (Saevarsdottir, EUR)	IMD	Mem_CD8_UT	CD8_mem_UT	CD8	Sorted cell	ENSG00000272763	LINC03057	3823	1.39719503006777e-15	2.234574083826e-09	6.25261910808154e-07	0.999999306716936	6.57865793458736e-08	17:47743341	rs11657388	chr17.4		17	47743341	17:48656306	2.39409e-18	17:47743341	2.70000000000022e-15	4545	23177	0.982924080709724	0.999318948132355	47647630	49646850	ENSG00000272763.1	AC103702.2	lncRNA	48647050	-1	903709	-9256	903709	38	0	38	47647630	49646850	1999220	113438
AITD_Saevarsdottir_32581359_1	AITD (Saevarsdottir, EUR)	IMD	Mem_CD8_UT	CD8_mem_UT	CD8	Sorted cell	ENSG00000278765	AC004477.3	3819	1.74213061073318e-11	2.12280088457639e-09	0.00813349488548065	0.991072516563549	0.000793986410747041	17:47743341	rs11657388	chr17.4		17	47743341	17:48048616	1.44953e-08	17:47743341	2.70000000000022e-15	4593	22216	0.994866103773246	0.920971579096418	47068871	49067256	ENSG00000278765.1	AC004477.3	lncRNA	48067293	-1	323952	18677	323952	17	1	17	47067541	49067256	1999715	113439
AITD_Saevarsdottir_32581359_1	AITD (Saevarsdottir, EUR)	IMD	Mem_CD8_UT	CD8_mem_UT	CD8	Sorted cell	ENSG00000002919	SNX11	3808	2.05384699006314e-20	2.14076440673216e-09	9.5939888535342e-12	0.999999997838174	1.14662651347147e-11	17:48058771	rs2229369	chr17.4		17	48058771	17:48113566	1.72063e-25	17:47743341	2.70000000000022e-15	4570	22204	0.999992869416914	0.920971579098703	47103820	49102903	ENSG00000002919.14	SNX11	protein_coding	48107766	1	-48995	5800	-364425	3	0	19	47103820	49102903	1999083	113393
AITD_Saevarsdottir_32581359_1	AITD (Saevarsdottir, EUR)	IMD	Mem_CD8_UT	CD8_mem_UT	CD8	Sorted cell	ENSG00000154889	MPPE1	5171	5.07191700730705e-15	6.74164759634746e-05	7.52275107932036e-11	0.999932306628201	2.76820601121119e-07	18:11905954	rs8097892	chr18.1		18	11905954	18:11905954	3.88064e-22	18:12782850	1.90000000000001e-11	6294	27033	0.999999999989649	0.999559329514378	10909870	12908489	ENSG00000154889.16	MPPE1	protein_coding	11908317	-1	2363	2363	-874533	0	0	19	10909870	12908489	1998619	113444
AITD_Saevarsdottir_32581359_1	AITD (Saevarsdottir, EUR)	IMD	Mem_CD8_UT	CD8_mem_UT	CD8	Sorted cell	ENSG00000141401	IMPA2	5104	2.33192692341631e-15	6.74808764809155e-05	3.45545151721611e-11	0.999932264745282	2.5434368012765e-07	18:11974750	rs3865368	chr18.1		18	11974750	18:11975527	1.35512e-20	18:12782850	1.90000000000001e-11	6250	27059	0.999986698765866	0.999558334063376	10981362	12979057	ENSG00000141401.11	IMPA2	protein_coding	11981507	1	-6757	-5980	801343	0	0	16	10981362	12979057	1997695	113443
AITD_Saevarsdottir_32581359_1	AITD (Saevarsdottir, EUR)	IMD	Mem_CD8_UT	CD8_mem_UT	CD8	Sorted cell	ENSG00000260302	LINC01882	4917	9.88775670691069e-10	6.87414754289711e-05	1.43780423261792e-05	0.999587303998578	0.000329575494891358	18:12775964	rs2847258	chr18.1		18	12775964	18:12750219	4.29445e-13	18:12782850	1.90000000000001e-11	6087	27574	0.923236573067484	0.999554244594975	11776305	13775570	ENSG00000260302.1	AP005482.1	lncRNA	12776140	-1	176	25921	-6710	0	0	0	11776305	13775570	1999265	113447
AITD_Saevarsdottir_32581359_1	AITD (Saevarsdottir, EUR)	IMD	Mem_CD8_UT	CD8_mem_UT	CD8	Sorted cell	ENSG00000085415	SEH1L	5015	2.63255052259779e-05	4.01867437629983e-05	0.382348385494516	0.583642712700078	0.0339423895564167	18:12782850	rs6505765	chr18.1		18	12782850	18:12976687	3.96585e-07	18:12782850	1.90000000000001e-11	6227	27607	0.911399982568572	0.999554481247034	11947185	13946776	ENSG00000085415.15	SEH1L	protein_coding	12948011	1	-165161	28676	-165161	3	0	3	11947185	13946776	1999591	113441
AITD_Saevarsdottir_32581359_1	AITD (Saevarsdottir, EUR)	IMD	Mem_CD8_UT	CD8_mem_UT	CD8	Sorted cell	ENSG00000168675	LDLRAD4	4661	1.621749232033e-05	4.91692184634872e-05	0.243123266427646	0.737101751262051	0.0197095955995203	18:12782850	rs6505765	chr18.1		18	12782850	18:13471881	1.89483e-08	18:12782850	1.90000000000001e-11	5875	26746	0.955357774522272	0.999555440865854	12221753	14214981	ENSG00000168675.18	LDLRAD4	protein_coding	13218760	1	-435910	253121	-435910	6	4	6	12221753	14217399	1995646	113445
AITD_Saevarsdottir_32581359_1	AITD (Saevarsdottir, EUR)	IMD	Mem_CD8_UT	CD8_mem_UT	CD8	Sorted cell	ENSG00000101639	CEP192	4934	4.01668625566632e-12	6.87201966781741e-05	5.84458212426932e-08	0.999930807127848	4.14225634506533e-07	18:12974738	rs9948681	chr18.1		18	12974738	18:13011183	8.87547e-21	18:12782850	1.90000000000001e-11	6137	27556	0.999999965725993	0.999554418337588	11991702	13991304	ENSG00000101639.18	CEP192	protein_coding	12991362	1	-16624	19821	-208512	1	0	5	11991702	13991304	1999602	113442
AITD_Saevarsdottir_32581359_1	AITD (Saevarsdottir, EUR)	IMD	Mem_CD8_UT	CD8_mem_UT	CD8	Sorted cell	ENSG00000206052	DOK6	4589	6.82507226888138e-21	1.93390259904423e-07	1.17097940474228e-15	0.0323933767193713	0.967606429890368	18:69859408	rs1615504	chr18.3		18	69859408	18:69869260	4.5317e-24	18:69851968	1.60000000000003e-11	5718	24600	0.999999879990983	0.922230002582263	68402982	70400812	ENSG00000206052.10	DOK6	protein_coding	69400888	1	458520	468372	451080	2	2	2	68402982	70400812	1997830	113446
AITD_Saevarsdottir_32581359_1	AITD (Saevarsdottir, EUR)	IMD	Mem_CD8_UT	CD8_mem_UT	CD8	Sorted cell	ENSG00000130304	SLC27A1	4309	7.19210595006465e-33	4.42027866129346e-11	1.62707071224336e-22	0.999999999955534	2.61440458159036e-13	19:17476301	rs4808651	chr19.2		19	17476301	19:17475583	1.74487e-36	19:18287220	5.09999999999996e-17	5405	26022	1	0.971316341663866	16469089	18468174	ENSG00000130304.16	SLC27A1	protein_coding	17470524	1	5777	5059	816696	0	0	35	16469089	18468174	1999085	113459
AITD_Saevarsdottir_32581359_1	AITD (Saevarsdottir, EUR)	IMD	Mem_CD8_UT	CD8_mem_UT	CD8	Sorted cell	ENSG00000130309	COLGALT1	4259	1.04348155217412e-23	4.40651996431128e-11	2.36803999659336e-13	0.999999999955435	2.64921037106907e-13	19:17563204	rs112031763	chr19.2		19	17563204	19:17564470	2.81077e-27	19:18287220	5.09999999999996e-17	5334	25941	0.999999384479913	0.971316341663803	16556459	18554828	ENSG00000130309.10	COLGALT1	protein_coding	17555649	1	7555	8821	731571	0	0	30	16556459	18554828	1998369	113460
AITD_Saevarsdottir_32581359_1	AITD (Saevarsdottir, EUR)	IMD	Mem_CD8_UT	CD8_mem_UT	CD8	Sorted cell	ENSG00000268030	AC005253.2	3928	6.94671529356678e-22	4.30715159725932e-11	1.61283278200919e-11	0.999999999939007	1.79023042014458e-12	19:18283951	rs7256111	chr19.2		19	18283951	19:18549756	6.54394e-20	19:18287220	5.09999999999996e-17	4853	25356	0.999999878926577	0.971316341662506	17561773	19561508	ENSG00000268030.1	AC005253.1	lncRNA	18561560	-1	277609	11804	274340	13	1	12	17561773	19561508	1999735	113477
AITD_Saevarsdottir_32581359_1	AITD (Saevarsdottir, EUR)	IMD	Mem_CD8_UT	CD8_mem_UT	CD8	Sorted cell	ENSG00000064490	RFXANK	3933	2.54213944240271e-15	4.40556015011967e-11	5.76993065593889e-05	0.999936353851837	5.94679754433134e-06	19:18287220	rs12973608	chr19.2		19	18287220	19:19189485	9.02404e-17	19:18287220	5.09999999999996e-17	4814	25937	0.999994180160041	0.971316341972473	18193890	20191585	ENSG00000064490.13	RFXANK	protein_coding	19192258	1	-905038	-2773	-905038	37	2	37	18192914	20191935	1999021	113448
AITD_Saevarsdottir_32581359_1	AITD (Saevarsdottir, EUR)	IMD	Mem_CD8_UT	CD8_mem_UT	CD8	Sorted cell	ENSG00000099308	MAST3	4128	4.55302435732523e-16	4.43398665223506e-11	1.02683491119188e-05	0.999988563398183	1.16820836142274e-06	19:18287220	rs12973608	chr19.2		19	18287220	19:18164722	5.71517e-23	19:18287220	5.09999999999996e-17	5106	26103	0.999976884031014	0.971316341661925	17098634	19097431	ENSG00000099308.10	MAST3	protein_coding	18097778	1	189442	66944	189442	14	3	14	17098634	19097457	1998823	113451
AITD_Saevarsdottir_32581359_1	AITD (Saevarsdottir, EUR)	IMD	Mem_CD8_UT	CD8_mem_UT	CD8	Sorted cell	ENSG00000105640	RPL18A	4349	2.63762592403217e-12	4.18405536098348e-11	0.0588679688782625	0.933814667026557	0.00731736405070119	19:18287220	rs12973608	chr19.2		19	18287220	19:17850916	3.12017e-27	19:18287220	5.09999999999996e-17	5392	26377	0.99358983375169	0.971316341662914	16860899	18859548	ENSG00000105640.12	RPL18A	protein_coding	17859910	1	427310	-8994	427310	22	0	22	16860899	18859814	1998915	113456
AITD_Saevarsdottir_32581359_1	AITD (Saevarsdottir, EUR)	IMD	Mem_CD8_UT	CD8_mem_UT	CD8	Sorted cell	ENSG00000105669	COPE	3829	1.0600851410357e-11	3.07590716900859e-11	0.248850343512048	0.722032514611716	0.0291171418348752	19:18287220	rs12973608	chr19.2		19	18287220	19:18909647	5.91514e-19	19:18287220	5.09999999999996e-17	4723	25078	0.974176005279112	0.971316341661137	17919445	19918301	ENSG00000105669.13	COPE	protein_coding	18919387	-1	632167	9740	632167	24	0	24	17919445	19918301	1998856	113457
AITD_Saevarsdottir_32581359_1	AITD (Saevarsdottir, EUR)	IMD	Mem_CD8_UT	CD8_mem_UT	CD8	Sorted cell	ENSG00000130312	MRPL34	4355	2.44782772976932e-11	1.84153275978697e-11	0.535097748978492	0.402513441298851	0.0623888096797615	19:18287220	rs12973608	chr19.2		19	18287220	19:17328109	1.14205e-12	19:18287220	5.09999999999996e-17	5486	26223	0.912420988551254	0.970567391482651	16293710	18291332	ENSG00000130312.6	MRPL34	protein_coding	17305872	1	981348	22237	981348	51	1	51	16293710	18292454	1998744	113461
AITD_Saevarsdottir_32581359_1	AITD (Saevarsdottir, EUR)	IMD	Mem_CD8_UT	CD8_mem_UT	CD8	Sorted cell	ENSG00000130313	PGLS	4271	2.38404696096221e-12	4.15095852712989e-11	0.0539529732512052	0.939391455586877	0.00665557111802284	19:18287220	rs12973608	chr19.2		19	18287220	19:17506566	6.14414e-10	19:18287220	5.09999999999996e-17	5351	26013	0.902345101195756	0.9713163416638	16511636	18511405	ENSG00000130313.6	PGLS	protein_coding	17511649	1	775571	-5083	775571	34	0	34	16511636	18511405	1999769	113462
AITD_Saevarsdottir_32581359_1	AITD (Saevarsdottir, EUR)	IMD	Mem_CD8_UT	CD8_mem_UT	CD8	Sorted cell	ENSG00000130517	PGPEP1	4093	9.31683889230198e-14	4.32989917320338e-11	0.00214668537042422	0.997648432458746	0.000204882127437464	19:18287220	rs12973608	chr19.2		19	18287220	19:18344666	2.67677e-10	19:18287220	5.09999999999996e-17	5053	25550	0.999719788014427	0.971316341662538	17341172	19340184	ENSG00000130517.13	PGPEP1	protein_coding	18340598	1	-53378	4068	-53378	1	0	1	17341172	19340184	1999012	113463
AITD_Saevarsdottir_32581359_1	AITD (Saevarsdottir, EUR)	IMD	Mem_CD8_UT	CD8_mem_UT	CD8	Sorted cell	ENSG00000130518	IQCN	4103	2.08704071143827e-14	5.41563788765719e-12	0.000477639387549096	0.123260814780092	0.876261545826922	19:18287220	rs12973608	chr19.2		19	18287220	19:18293908	3.04612e-09	19:18287220	5.09999999999996e-17	5071	25723	0.999624901584852	0.971316341662219	17274841	19274271	ENSG00000130518.16	KIAA1683	protein_coding	18274452	-1	-12768	-19456	-12768	3	3	3	17274841	19274271	1999430	113464
AITD_Saevarsdottir_32581359_1	AITD (Saevarsdottir, EUR)	IMD	Mem_CD8_UT	CD8_mem_UT	CD8	Sorted cell	ENSG00000130522	JUND	4114	2.81949717562202e-11	1.19259558972025e-11	0.645545156430439	0.272990396095412	0.0814644474340276	19:18287220	rs12973608	chr19.2		19	18287220	19:18272483	1.63553e-10	19:18287220	5.09999999999996e-17	5081	25712	0.904041882843175	0.97131634166225	17281674	19281592	ENSG00000130522.5	JUND	protein_coding	18281622	-1	-5598	9139	-5598	2	1	2	17281674	19281592	1999918	113465
AITD_Saevarsdottir_32581359_1	AITD (Saevarsdottir, EUR)	IMD	Mem_CD8_UT	CD8_mem_UT	CD8	Sorted cell	ENSG00000221983	UBA52	3917	2.2000099872948e-11	1.84185879321733e-11	0.51092176239808	0.427697695669868	0.0613805418916342	19:18287220	rs12973608	chr19.2		19	18287220	19:18578175	3.17625e-13	19:18287220	5.09999999999996e-17	4841	25349	0.933966776253777	0.971316341662754	17572233	19569841	ENSG00000221983.7	UBA52	protein_coding	18571857	1	-284637	6318	-284637	14	0	14	17572233	19569841	1997608	113473
AITD_Saevarsdottir_32581359_1	AITD (Saevarsdottir, EUR)	IMD	Mem_CD8_UT	CD8_mem_UT	CD8	Sorted cell	ENSG00000248099	INSL3	4355	6.3683595258757e-16	4.48220909860312e-11	1.42078646441144e-05	0.999984687854393	1.104236136787e-06	19:18287220	rs12973608	chr19.2		19	18287220	19:17824817	1.50138e-13	19:18287220	5.09999999999996e-17	5396	26387	0.99995468803311	0.971316341662885	16824528	18820829	ENSG00000248099.3	INSL3	protein_coding	17821519	-1	-465701	-3298	-465701	24	0	24	16822697	18821566	1998869	113474
AITD_Saevarsdottir_32581359_1	AITD (Saevarsdottir, EUR)	IMD	Mem_CD8_UT	CD8_mem_UT	CD8	Sorted cell	ENSG00000254858	MPV17L2	4114	9.69412254910815e-12	3.35223728678902e-11	0.219867845805238	0.760289924378414	0.0198422297731307	19:18287220	rs12973608	chr19.2		19	18287220	19:18073248	2.30513e-10	19:18287220	5.09999999999996e-17	5088	25956	0.952444683559974	0.971316341661869	17193427	19192993	ENSG00000254858.9	MPV17L2	protein_coding	18193218	1	94002	-119970	94002	9	6	9	17193427	19192993	1999566	113475
AITD_Saevarsdottir_32581359_1	AITD (Saevarsdottir, EUR)	IMD	Mem_CD8_UT	CD8_mem_UT	CD8	Sorted cell	ENSG00000254901	BORCS8	3933	1.18953408004642e-12	4.27653721338244e-11	0.0269990270410062	0.970650023152001	0.00235094976303931	19:18287220	rs12973608	chr19.2		19	18287220	19:19166970	7.69742e-08	19:18287220	5.09999999999996e-17	4814	25937	0.997419101794859	0.971316341972473	18193890	20191585	ENSG00000254901.7	BORCS8	protein_coding	19192152	-1	904932	25182	904932	36	2	36	18192914	20191935	1999021	113476
AITD_Saevarsdottir_32581359_1	AITD (Saevarsdottir, EUR)	IMD	Mem_CD8_UT	CD8_mem_UT	CD8	Sorted cell	ENSG00000087086	FTL	4535	5.00334506085194e-07	1.29007387834369e-05	0.0371518409827621	0.957928185464795	0.00490657247915363	19:49693735	rs12980063	chr19.3		19	49693735	19:48962469	4.16085e-28	19:49693735	7.30000000000011e-12	5665	29394	0.987701163676175	0.979705185417349	47965513	49965238	ENSG00000087086.14	FTL	protein_coding	48965309	1	728426	-2840	728426	50	1	50	47965513	49965238	1999725	113450
AITD_Saevarsdottir_32581359_1	AITD (Saevarsdottir, EUR)	IMD	Mem_CD8_UT	CD8_mem_UT	CD8	Sorted cell	ENSG00000104805	NUCB1	4395	4.6001003133271e-07	1.28002878702563e-05	0.0345394654591096	0.961095831577682	0.0043514426653066	19:49693735	rs12980063	chr19.3		19	49693735	19:48900308	4.50143e-22	19:49693735	7.30000000000011e-12	5499	29069	0.973179297315389	0.97970527715943	47901208	49898404	ENSG00000104805.15	NUCB1	protein_coding	48900312	1	793423	-4	793423	56	0	56	47900712	49899991	1999279	113453
AITD_Saevarsdottir_32581359_1	AITD (Saevarsdottir, EUR)	IMD	Mem_CD8_UT	CD8_mem_UT	CD8	Sorted cell	ENSG00000104870	FCGRT	4000	5.1809617808779e-07	1.28151299791697e-05	0.0386878849029188	0.956943422206929	0.00435535966399424	19:49693735	rs12980063	chr19.3		19	49693735	19:49513502	7.27616e-15	19:49693735	7.30000000000011e-12	5119	29229	0.934793711793346	0.979705084970961	48510834	50506063	ENSG00000104870.12	FCGRT	protein_coding	49512661	1	181074	841	181074	12	0	12	48506819	50506172	1999353	113454
AITD_Saevarsdottir_32581359_1	AITD (Saevarsdottir, EUR)	IMD	Mem_CD8_UT	CD8_mem_UT	CD8	Sorted cell	ENSG00000131400	NAPSA	4301	1.0151154332688e-09	1.27988777869441e-05	7.93044896195337e-05	0.999894620537279	1.32750802004554e-05	19:49693735	rs12980063	chr19.3		19	49693735	19:50396623	1.65102e-11	19:49693735	7.30000000000011e-12	5421	27938	0.999652378041531	0.979707402919376	49366041	51365671	ENSG00000131400.7	NAPSA	protein_coding	50365639	-1	671904	-30984	671904	29	3	29	49366041	51365671	1999630	113466
AITD_Saevarsdottir_32581359_1	AITD (Saevarsdottir, EUR)	IMD	Mem_CD8_UT	CD8_mem_UT	CD8	Sorted cell	ENSG00000105053	VRK3	4246	1.52380872721489e-06	1.15831909373424e-05	0.114812766124107	0.872737558658827	0.0124365682174026	19:49694149	rs12981033	chr19.3		19	49694149	19:50066303	7.70231e-09	19:49693735	7.30000000000011e-12	5427	28968	0.973404628515944	0.979707132555797	49026479	51025863	ENSG00000105053.10	VRK3	protein_coding	50025372	-1	331223	-40931	331637	19	3	19	49026147	51025863	1999716	113455
AITD_Saevarsdottir_32581359_1	AITD (Saevarsdottir, EUR)	IMD	Mem_CD8_UT	CD8_mem_UT	CD8	Sorted cell	ENSG00000161671	EMC10	4393	9.37910782867791e-07	1.16121863087578e-05	0.0736867782711241	0.912299077827431	0.0140015938043539	19:49694149	rs12981033	chr19.3		19	49694149	19:50497528	9.3015e-09	19:49693735	7.30000000000011e-12	5529	27776	0.990628348043089	0.979770420113205	49476636	51476253	ENSG00000161671.16	EMC10	protein_coding	50476507	1	-782358	21021	-782772	36	2	36	49476636	51476253	1999617	113470
AITD_Saevarsdottir_32581359_1	AITD (Saevarsdottir, EUR)	IMD	Mem_CD8_UT	CD8_mem_UT	CD8	Sorted cell	ENSG00000126467	TSKS	4007	4.77084856316423e-22	1.31596995632529e-05	3.62529978276966e-17	0.99998680182493	3.8475506625964e-08	19:49762292	rs3745477	chr19.3		19	49762292	19:49762292	3.60138e-29	19:49693735	7.30000000000011e-12	5140	28723	1	0.979707229537854	48763573	50762199	ENSG00000126467.10	TSKS	protein_coding	49763306	-1	1014	1014	69571	0	0	1	48763573	50762199	1998626	113458
AITD_Saevarsdottir_32581359_1	AITD (Saevarsdottir, EUR)	IMD	Mem_CD8_UT	CD8_mem_UT	CD8	Sorted cell	ENSG00000213024	NUP62	4186	1.38610965557126e-28	1.33218797729663e-05	1.04046213565314e-23	0.999986647773054	3.0347177716788e-08	19:49911460	rs1044167	chr19.3		19	49911460	19:49908960	4.00281e-41	19:49693735	7.30000000000011e-12	5347	29077	0.976163097327968	0.979707072983628	48929990	50929747	ENSG00000213024.11	NUP62	protein_coding	49929504	-1	18044	20544	235769	1	1	15	48929990	50929747	1999757	113472
AITD_Saevarsdottir_32581359_1	AITD (Saevarsdottir, EUR)	IMD	Mem_CD8_UT	CD8_mem_UT	CD8	Sorted cell	ENSG00000161643	SIGLEC16	4203	3.85114026353804e-14	1.33296678563445e-05	2.8891108241135e-09	0.999986628614637	3.88283574418023e-08	19:49971958	rs12463034	chr19.3		19	49971958	19:49975097	4.7666e-18	19:49693735	7.30000000000011e-12	5368	29094	0.900082196716852	0.979707067599185	48970252	50969132	ENSG00000161643.12	SIGLEC16	protein_coding	49969600	1	2358	5497	-275865	0	0	18	48970252	50969132	1998880	113469
AITD_Saevarsdottir_32581359_1	AITD (Saevarsdottir, EUR)	IMD	Mem_CD8_UT	CD8_mem_UT	CD8	Sorted cell	ENSG00000155307	SAMSN1	5050	8.78445180912303e-16	3.41179533533756e-05	2.57464189515187e-11	0.999965780247174	1.01773727888939e-07	21:14590424	rs455488	chr21.1		21	14590424	21:14590042	5.86617e-26	21:15426267	5.70000000000001e-11	6130	25898	0.999999997363393	0.99997549243106	13583553	15583352	ENSG00000155307.17	SAMSN1	protein_coding	14546315	-1	-44109	-43727	-879952	1	1	8	13583553	15583352	1999799	113478
AITD_Saevarsdottir_32581359_1	AITD (Saevarsdottir, EUR)	IMD	Mem_CD8_UT	CD8_mem_UT	CD8	Sorted cell	ENSG00000180530	NRIP1	4838	1.3628927416258e-05	1.75427682535138e-05	0.415660985073124	0.534987381194806	0.0493204620364	21:15426267	rs2823272	chr21.1		21	15426267	21:15068968	2.06639e-11	21:15426267	5.70000000000001e-11	5975	24888	0.919390593042935	0.999976171243671	14066323	16063566	ENSG00000180530.10	NRIP1	protein_coding	15065000	-1	-361267	-3968	-361267	2	1	2	14066323	16063566	1997243	113479
AITD_Saevarsdottir_32581359_1	AITD (Saevarsdottir, EUR)	IMD	Mem_CD8_UT	CD8_mem_UT	CD8	Sorted cell	ENSG00000100055	CYTH4	3852	6.79082344424422e-25	4.87433305670869e-25	0.540748211805101	0.388086254345255	0.071165533849641	22:37195250	rs229540	chr22.1		22	37195250	22:37283446	3.25725e-11	22:37195250	3.90000000000022e-31	4823	26725	0.925840632937286	0.999999999999997	36282072	38281961	ENSG00000100055.20	CYTH4	protein_coding	37282508	1	-87258	938	-87258	3	0	3	36282072	38281961	1999889	113480
AITD_Saevarsdottir_32581359_1	AITD (Saevarsdottir, EUR)	IMD	Mem_CD8_UT	CD8_mem_UT	CD8	Sorted cell	ENSG00000100092	SH3BP1	3509	1.52609202918833e-25	1.04939641040328e-24	0.125126580228323	0.86040474784669	0.0144686719249863	22:37195250	rs229540	chr22.1		22	37195250	22:37655198	3.32758e-12	22:37195250	3.90000000000022e-31	4469	25955	0.986577110650183	0.999999999999997	36637217	38633690	ENSG00000100092.20	SH3BP1	protein_coding	37639669	1	-444419	15529	-444419	13	1	13	36635220	38633690	1998470	113481
AITD_Saevarsdottir_32581359_1	AITD (Saevarsdottir, EUR)	IMD	Mem_CD8_UT	CD8_mem_UT	CD8	Sorted cell	ENSG00000100097	LGALS1	3594	2.75439538968424e-31	1.2295528752564e-24	2.24015962248255e-07	0.999999751350361	2.46336821328989e-08	22:37195250	rs229540	chr22.1		22	37195250	22:37675413	2.40309e-35	22:37195250	3.90000000000022e-31	4550	26166	0.999999903178101	0.999999999999997	36675773	38674917	ENSG00000100097.11	LGALS1	protein_coding	37675636	1	-480386	-223	-480386	17	0	17	36675773	38674917	1999144	113482
AITD_Saevarsdottir_32581359_1	AITD (Saevarsdottir, EUR)	IMD	Mem_CD8_UT	CD8_mem_UT	CD8	Sorted cell	ENSG00000100106	TRIOBP	3606	1.86017850149994e-31	1.22969394622432e-24	1.51271639860074e-07	0.999999836680472	1.20478921224562e-08	22:37195250	rs229540	chr22.1		22	37195250	22:37783113	5.10025e-16	22:37195250	3.90000000000022e-31	4557	26169	0.936313351113673	0.999999999999997	36697181	38696519	ENSG00000100106.19	TRIOBP	protein_coding	37697048	1	-501798	86065	-501798	20	0	20	36697181	38696628	1999447	113483
AITD_Saevarsdottir_32581359_1	AITD (Saevarsdottir, EUR)	IMD	Mem_CD8_UT	CD8_mem_UT	CD8	Sorted cell	ENSG00000100342	APOL1	3829	2.97366145143649e-26	1.21328306290671e-24	0.0238665766367814	0.973777978601961	0.00235544476125728	22:37195250	rs229540	chr22.1		22	37195250	22:36261743	1.35439e-14	22:37195250	3.90000000000022e-31	4714	26515	0.961229446589703	0.999999999999997	35254203	37252642	ENSG00000100342.20	APOL1	protein_coding	36253133	1	942117	8610	942117	28	0	28	35253607	37252642	1999035	113487
AITD_Saevarsdottir_32581359_1	AITD (Saevarsdottir, EUR)	IMD	Mem_CD8_UT	CD8_mem_UT	CD8	Sorted cell	ENSG00000100365	NCF4	3893	7.04199736352181e-33	1.22851942204883e-24	5.73210092851464e-09	0.999999993794376	4.7352304991918e-10	22:37195250	rs229540	chr22.1		22	37195250	22:36873136	5.56434e-22	22:37195250	3.90000000000022e-31	4815	26144	0.97083791071467	0.999999999999997	35943494	37859982	ENSG00000100365.14	NCF4	protein_coding	36861006	1	334244	12130	334244	14	1	14	35942860	37859982	1917122	113488
AITD_Saevarsdottir_32581359_1	AITD (Saevarsdottir, EUR)	IMD	Mem_CD8_UT	CD8_mem_UT	CD8	Sorted cell	ENSG00000100385	IL2RB	4014	1.07222299776456e-29	1.27065658683459e-24	8.43826045715522e-06	0.999990789933045	7.71806504877389e-07	22:37195250	rs229540	chr22.1		22	37195250	22:37129840	1.51762e-16	22:37195250	3.90000000000022e-31	4987	27041	0.999999184373843	0.999999999999997	36175868	38174768	ENSG00000100385.13	IL2RB	protein_coding	37149916	-1	-45334	20076	-45334	2	0	2	36175868	38174920	1999052	113489
AITD_Saevarsdottir_32581359_1	AITD (Saevarsdottir, EUR)	IMD	Mem_CD8_UT	CD8_mem_UT	CD8	Sorted cell	ENSG00000128335	APOL2	3807	4.27006901426619e-36	1.24552933724224e-24	3.4283166895971e-12	0.999999999996305	2.71733509781363e-13	22:37195250	rs229540	chr22.1		22	37195250	22:36212159	3.41106e-34	22:37195250	3.90000000000022e-31	4692	26506	0.999999999986392	0.999999999999997	35240468	37239850	ENSG00000128335.13	APOL2	protein_coding	36239527	-1	-955723	27368	-955723	29	1	29	35240468	37239850	1999382	113491
AITD_Saevarsdottir_32581359_1	AITD (Saevarsdottir, EUR)	IMD	Mem_CD8_UT	CD8_mem_UT	CD8	Sorted cell	ENSG00000128340	RAC2	3872	5.63910489649853e-25	3.10362409473358e-25	0.447180465568217	0.245888349177419	0.306931185254368	22:37195250	rs229540	chr22.1		22	37195250	22:37222893	6.473e-12	22:37195250	3.90000000000022e-31	4842	26836	0.911022289719868	0.999999999999997	36244487	38244306	ENSG00000128340.14	RAC2	protein_coding	37244269	-1	49019	21376	49019	2	0	2	36244487	38244306	1999819	113492
AITD_Saevarsdottir_32581359_1	AITD (Saevarsdottir, EUR)	IMD	Mem_CD8_UT	CD8_mem_UT	CD8	Sorted cell	ENSG00000235237	RP1-151B14.6	3981	3.25751070148431e-25	9.27642138874782e-25	0.254638800242799	0.725120680571234	0.0202405191859657	22:37195250	rs229540	chr22.1		22	37195250	22:37166427	1.69395e-07	22:37195250	3.90000000000022e-31	4941	27224	0.97073548766781	0.999999999999997	36166903	38166478	ENSG00000235237.1	Z82188.2	lncRNA	37166743	1	28507	-316	28507	1	0	1	36166903	38166478	1999575	113502
AITD_Saevarsdottir_32581359_1	AITD (Saevarsdottir, EUR)	IMD	CD8_Naive_OneK1K	CD8_naive_OneK1K	CD8	Single cell	ENSG00000008130	NADK	4987	1.74818173689274e-05	7.46651202524145e-06	0.338104922098886	0.144070134888038	0.517799994683681	1:2562891	rs2234167	chr1.1		1	2562891	1:1141091	9.82766e-08	1:2562891	2.09999999999982e-11	5322	30911	0.965492820857427	0.999259627991058	792461	2780039	ENSG00000008130	ENSG00000008130	protein_coding	1778470	-1	-784421	637379	-784421	25	46	25	792461	2780039	1987578	67339
AITD_Saevarsdottir_32581359_1	AITD (Saevarsdottir, EUR)	IMD	CD8_Naive_OneK1K	CD8_naive_OneK1K	CD8	Single cell	ENSG00000131686	CA6	4572	9.45967922689307e-07	8.97115666550854e-06	0.0948420352413047	0.899436980435314	0.00571106719879371	1:8437247	rs301802	chr1.2		1	8437247	1:8941708	7.05919e-08	1:8437247	7.39999999999993e-12	4800	25575	0.994289449763978	0.99995628983093	7946023	9944824	ENSG00000131686	ENSG00000131686	protein_coding	8945868	1	-508621	-4160	-508621	8	0	8	7946023	9944824	1998801	67340
AITD_Saevarsdottir_32581359_1	AITD (Saevarsdottir, EUR)	IMD	CD8_Naive_OneK1K	CD8_naive_OneK1K	CD8	Single cell	ENSG00000157978	LDLRAP1	4197	4.70700609232118e-15	0.00121454699947494	3.87079068262789e-12	0.998778648087844	6.80490880546238e-06	1:25563426	rs6701596	chr1.3		1	25563426	1:25563426	1.34887e-17	1:25025090	3.3000000000001e-10	4408	23083	0.999999999999893	0.997784164177512	24543766	26543119	ENSG00000157978	ENSG00000157978	protein_coding	25543606	1	19820	19820	-518516	0	0	15	24543766	26543119	1999353	67341
AITD_Saevarsdottir_32581359_1	AITD (Saevarsdottir, EUR)	IMD	CD8_Naive_OneK1K	CD8_naive_OneK1K	CD8	Single cell	ENSG00000198771	RCSD1	5681	2.69338818004963e-08	0.000159336106216912	0.00016898114814308	0.999662736263666	8.91954809313311e-06	1:167457187	rs1214598	chr1.9		1	167457187	1:167583173	3.15539e-09	1:167457187	2.50000000000006e-10	5933	25248	0.943882257921654	0.991941214103393	166630105	168629978	ENSG00000198771	ENSG00000198771	protein_coding	167630232	1	-173045	-47059	-173045	5	0	5	166630105	168629978	1999873	67344
AITD_Saevarsdottir_32581359_1	AITD (Saevarsdottir, EUR)	IMD	CD8_Naive_OneK1K	CD8_naive_OneK1K	CD8	Single cell	ENSG00000116984	MTR	7049	1.58413514489708e-11	9.92432064925323e-05	1.59605526265035e-07	0.999899802843509	7.94328631844026e-07	1:236932882	rs113195869	chr1.11		1	236932882	1:236932882	4.14738e-13	1:236465834	2.00000000000002e-11	7356	25498	0.983526711496766	0.999932635916794	235796405	237794793	ENSG00000116984	ENSG00000116984	protein_coding	236795292	1	137590	137590	-329458	1	1	6	235796405	237794793	1998388	67345
AITD_Saevarsdottir_32581359_1	AITD (Saevarsdottir, EUR)	IMD	CD8_Naive_OneK1K	CD8_naive_OneK1K	CD8	Single cell	ENSG00000172554	SNTG2	7276	2.69091051337901e-25	1.08461900918646e-14	2.48097303340437e-11	0.999999999974108	1.07025720012188e-12	2:1403856	rs11675342	chr2.1		2	1403856	2:966078	2.65489e-16	2:1403856	1.40000000000006e-21	7695	29132	0.946275436705884	0.99999999999999	10797	1950672	ENSG00000172554	ENSG00000172554	protein_coding	950849	1	453007	15229	453007	2	1	2	10797	1950672	1939875	67388
AITD_Saevarsdottir_32581359_1	AITD (Saevarsdottir, EUR)	IMD	CD8_Naive_OneK1K	CD8_naive_OneK1K	CD8	Single cell	ENSG00000144455	SUMF1	7557	1.89490157894996e-10	0.000890499524703122	2.12600585624724e-07	0.999105822269371	3.46541584826044e-06	3:4364023	rs542819916	chr3.1		3	4364023	3:4364023	1.89079e-12	3:4969650	6.29999999999911e-10	7985	30205	0.959949837545016	0.999370921318836	3467431	5467170	ENSG00000144455	ENSG00000144455	protein_coding	4467269	-1	103246	103246	-502381	0	0	4	3467431	5467170	1999739	67399
AITD_Saevarsdottir_32581359_1	AITD (Saevarsdottir, EUR)	IMD	CD8_Naive_OneK1K	CD8_naive_OneK1K	CD8	Single cell	ENSG00000144713	RPL32	6547	2.27582638097597e-09	5.33444362855521e-06	0.000426432617401527	0.999540533219939	2.76974432035441e-05	3:12260963	rs9878908	chr3.2		3	12260963	3:12844316	4.52585e-09	3:12260963	9.89999999999943e-12	6796	28298	0.906868366560523	0.999995932715433	11841971	13841339	ENSG00000144713	ENSG00000144713	protein_coding	12841565	-1	580602	-2751	580602	10	0	10	11841971	13841339	1999368	67401
AITD_Saevarsdottir_32581359_1	AITD (Saevarsdottir, EUR)	IMD	CD8_Naive_OneK1K	CD8_naive_OneK1K	CD8	Single cell	ENSG00000197548	ATG7	6194	9.02787206134637e-09	6.24665459613795e-06	0.00144284657318213	0.998348528903199	0.000202368841151544	3:12260963	rs9878908	chr3.2		3	12260963	3:11267588	3.74602e-08	3:12260963	9.89999999999943e-12	6491	26356	0.996103835410071	0.999995396881627	10272469	12272248	ENSG00000197548	ENSG00000197548	protein_coding	11272397	1	988566	-4809	988566	8	0	8	10272469	12272248	1999779	67400
AITD_Saevarsdottir_32581359_1	AITD (Saevarsdottir, EUR)	IMD	CD8_Naive_OneK1K	CD8_naive_OneK1K	CD8	Single cell	ENSG00000168028	RPSA	5812	1.87521865664759e-09	0.000111307254783553	1.68450393786716e-05	0.999870111517514	1.73431310386729e-06	3:39278509	rs11720041	chr3.3		3	39278509	3:39470371	2.8329e-10	3:39278509	9.70000000000089e-11	6017	24836	0.999989005293889	0.998949368456378	38406925	40406233	ENSG00000168028	ENSG00000168028	protein_coding	39406720	1	-128211	63651	-128211	6	1	6	38406925	40406233	1999308	67402
AITD_Saevarsdottir_32581359_1	AITD (Saevarsdottir, EUR)	IMD	CD8_Naive_OneK1K	CD8_naive_OneK1K	CD8	Single cell	ENSG00000163519	TRAT1	5482	9.3251239524966e-08	0.000876930845419477	0.000106203170337183	0.99873003936911	0.000286733363894787	3:108824113	rs111352680	chr3.6		3	108824113	3:108797069	8.04706e-10	3:108824113	3.89999999999978e-10	5660	24498	0.999996244488881	0.993603835483521	107822754	109820584	ENSG00000163519	ENSG00000163519	protein_coding	108822786	1	1327	-25717	1327	0	0	0	107822754	109822684	1999930	67403
AITD_Saevarsdottir_32581359_1	AITD (Saevarsdottir, EUR)	IMD	CD8_Naive_OneK1K	CD8_naive_OneK1K	CD8	Single cell	ENSG00000163682	RPL9	6273	0	0.000647462829335996	0	0.999350848711151	1.68845948971858e-06	4:39458104	rs2687958	chr4.3		4	39458104	4:39458104	6.15846e-258	4:40290296	3.70000000000003e-10	6562	25008	1	0.993329833169311	38458991	40456821	ENSG00000163682	ENSG00000163682	protein_coding	39458922	-1	818	818	-831374	0	0	21	38458991	40456821	1997830	67406
AITD_Saevarsdottir_32581359_1	AITD (Saevarsdottir, EUR)	IMD	CD8_Naive_OneK1K	CD8_naive_OneK1K	CD8	Single cell	ENSG00000145476	CYP4V2	7719	5.47235312725249e-14	5.20477845668649e-06	1.05140235496454e-08	0.999993274038594	1.51066887293626e-06	4:186202630	rs6552962	chr4.5		4	186202630	4:186202630	4.74214e-15	4:186086720	1.20000000000003e-12	8040	27499	0.999984977758281	0.999995621477764	185191743	187191467	ENSG00000145476	ENSG00000145476	protein_coding	186191567	1	11063	11063	-104847	0	0	2	185191743	187191467	1999724	67408
AITD_Saevarsdottir_32581359_1	AITD (Saevarsdottir, EUR)	IMD	CD8_Naive_OneK1K	CD8_naive_OneK1K	CD8	Single cell	ENSG00000171530	TBCA	5776	2.27958642738959e-14	1.97006887868843e-06	1.15710767912053e-08	0.999997982295195	3.60648281891894e-08	5:77685638	rs2662368	chr5.2		5	77685638	5:77685638	1.11613e-13	5:77247778	2.90000000000004e-12	5997	23603	0.972090328671281	0.999998560717511	76869033	78868758	ENSG00000171530	ENSG00000171530	protein_coding	77776339	-1	90701	90701	528561	0	0	2	76869033	78868758	1999725	67411
AITD_Saevarsdottir_32581359_1	AITD (Saevarsdottir, EUR)	IMD	CD8_Naive_OneK1K	CD8_naive_OneK1K	CD8	Single cell	ENSG00000152495	CAMK4	5450	1.65000480119577e-09	6.4526595930402e-08	1.84780020297676e-05	1.65773359324392e-05	0.999964878485438	5:111230662	rs114378220	chr5.4		5	111230662	5:111230662	2.26179e-10	5:111230662	2.70000000000022e-11	5603	28325	0.999679565081333	0.999930898408926	110223739	112223634	ENSG00000152495	ENSG00000152495	protein_coding	111224384	1	6278	6278	6278	0	0	0	110223739	112223634	1999895	67412
AITD_Saevarsdottir_32581359_1	AITD (Saevarsdottir, EUR)	IMD	CD8_Naive_OneK1K	CD8_naive_OneK1K	CD8	Single cell	ENSG00000198755	RPL10A	5133	6.10400126057919e-24	6.95680222848971e-07	8.77414191187024e-18	0.999999302091952	2.22782361646729e-09	6:35469148	rs2076172	chr6.2		6	35469148	6:35469148	1.1876e-23	6:35568418	6.00000000000014e-13	5303	25121	0.999999999999914	0.99999323563326	34468418	36467227	ENSG00000198755	ENSG00000198755	protein_coding	35468401	1	747	747	100017	0	0	3	34468418	36467227	1998809	67414
AITD_Saevarsdottir_32581359_1	AITD (Saevarsdottir, EUR)	IMD	CD8_Naive_OneK1K	CD8_naive_OneK1K	CD8	Single cell	ENSG00000112182	BACH2	5144	1.56256446900466e-38	2.19914706311549e-36	0.000852994671156527	0.119254390358724	0.879892614970126	6:90280331	rs654537	chr6.3		6	90280331	6:90296024	1.00117e-08	6:90280331	6.10000000000011e-42	5329	22114	0.999795163693502	0.999999999999994	89297772	91296326	ENSG00000112182	ENSG00000112182	protein_coding	90296843	-1	16512	819	16512	1	0	1	89297772	91296326	1998554	67415
AITD_Saevarsdottir_32581359_1	AITD (Saevarsdottir, EUR)	IMD	CD8_Naive_OneK1K	CD8_naive_OneK1K	CD8	Single cell	ENSG00000135541	AHI1	3907	1.88852058630947e-19	2.46892929036694e-06	3.85282061486053e-14	0.503246413336641	0.496751117734028	6:135515824	rs9385726	chr6.5		6	135515824	6:135497759	1.32052e-19	6:135794369	9.50000000000009e-12	4080	22257	0.99999999997505	0.984047969101809	134498125	136497576	ENSG00000135541	ENSG00000135541	protein_coding	135497740	-1	-18084	-19	-296629	1	0	2	134498125	136497576	1999451	67416
AITD_Saevarsdottir_32581359_1	AITD (Saevarsdottir, EUR)	IMD	CD8_Naive_OneK1K	CD8_naive_OneK1K	CD8	Single cell	ENSG00000026297	RNASET2	7610	2.84018827325902e-85	2.15061503839393e-31	1.32060501064542e-54	0.999973476347333	2.65236526685296e-05	6:166989997	rs4997107	chr6.8		6	166989997	6:166978686	2.8359e-55	6:166957044	1.70000000000017e-37	7951	27603	0.999999999999994	0.999999993415058	165958004	167957101	ENSG00000026297	ENSG00000026297	protein_coding	166956550	-1	-33447	-22136	-494	0	0	0	165958004	167957101	1999097	67417
AITD_Saevarsdottir_32581359_1	AITD (Saevarsdottir, EUR)	IMD	CD8_Naive_OneK1K	CD8_naive_OneK1K	CD8	Single cell	ENSG00000136250	AOAH	5737	2.05687892172275e-46	1.90936841880278e-06	1.07725411401052e-40	0.999998085733678	4.89790668923544e-09	7:36723118	rs7785921	chr7.1		7	36723118	7:36723118	1.14807e-45	7:37360866	1.60000000000001e-11	5981	24084	1.00000000000001	0.981277456288777	35724639	37723531	ENSG00000136250	ENSG00000136250	protein_coding	36724494	-1	1376	1376	-636372	0	0	5	35724639	37723531	1998892	67418
AITD_Saevarsdottir_32581359_1	AITD (Saevarsdottir, EUR)	IMD	CD8_Naive_OneK1K	CD8_naive_OneK1K	CD8	Single cell	ENSG00000281103	TRG-AS1	7140	6.60232362242864e-18	2.1211248222859e-06	3.11264547459225e-12	0.999997872972382	5.89968044712004e-09	7:38373387	rs4373430	chr7.1		7	38373387	7:38373387	1.35002e-18	7:37360866	1.60000000000001e-11	7428	26380	0.999408321309172	0.981016528009921	37341616	39341066	ENSG00000281103	ENSG00000281103	lncRNA	38331111	1	42276	42276	-970245	8	8	24	37341616	39341066	1999450	67419
AITD_Saevarsdottir_32581359_1	AITD (Saevarsdottir, EUR)	IMD	CD8_Naive_OneK1K	CD8_naive_OneK1K	CD8	Single cell	ENSG00000239521	CASTOR3P	4081	4.77612278236214e-16	9.25559375758137e-05	5.15974746068912e-12	0.999901559259112	5.88479814917963e-06	7:100178649	rs7799441	chr7.2		7	100178649	7:100178649	1.81142e-17	7:100715101	4.19999999999952e-10	4327	26159	0.999999999912405	0.999689244300455	99273374	101272177	ENSG00000239521	ENSG00000239521	transcribed_unprocessed_pseudogene	100271983	-1	93334	93334	-443118	1	1	31	99273374	101272177	1998803	67420
AITD_Saevarsdottir_32581359_1	AITD (Saevarsdottir, EUR)	IMD	CD8_Naive_OneK1K	CD8_naive_OneK1K	CD8	Single cell	ENSG00000121716	PILRB	4247	9.26620449036248e-18	9.4095366619861e-05	9.84674259857901e-14	0.999905468829942	4.35803336356954e-07	7:100329793	rs186210648	chr7.2		7	100329793	7:100319793	2.17021e-19	7:100715101	4.19999999999952e-10	4510	26594	0.978778798839871	0.999688299382187	99352727	101352142	ENSG00000121716	ENSG00000121716	protein_coding	100358117	1	-28324	-38324	356984	3	3	26	99352727	101352142	1999415	67421
AITD_Saevarsdottir_32581359_1	AITD (Saevarsdottir, EUR)	IMD	CD8_Naive_OneK1K	CD8_naive_OneK1K	CD8	Single cell	ENSG00000079459	FDFT1	5802	1.93959914253658e-15	3.14778437557793e-06	6.1615049285426e-10	0.999953449031717	4.3402567753878e-05	8:11800329	rs13276352	chr8.3		8	11800329	8:11800329	3.40377e-16	8:11582510	1.20000000000001e-12	5899	39998	0.999996484280649	0.932668207512184	10795981	12795142	ENSG00000079459	ENSG00000079459	protein_coding	11802741	1	-2412	-2412	-220231	1	1	2	10795981	12795142	1999161	67422
AITD_Saevarsdottir_32581359_1	AITD (Saevarsdottir, EUR)	IMD	CD8_Naive_OneK1K	CD8_naive_OneK1K	CD8	Single cell	ENSG00000042832	TG	6839	2.51238983143914e-10	2.86432174319929e-07	0.000876040151028343	0.998754292422717	0.000369380742843105	8:132905343	rs2068128	chr8.7		8	132905343	8:133073975	2.54792e-08	8:132905343	4.90000000000004e-13	7043	25631	0.999585513607344	0.972483521528353	131867025	133866730	ENSG00000042832	ENSG00000042832	protein_coding	132866958	1	38385	207017	38385	0	2	0	131867025	133866730	1999705	67425
AITD_Saevarsdottir_32581359_1	AITD (Saevarsdottir, EUR)	IMD	CD8_Naive_OneK1K	CD8_naive_OneK1K	CD8	Single cell	ENSG00000136932	TRMO	5451	1.4168874311102e-110	1.29258473484868e-103	1.09616575819243e-07	0.999999784506622	1.05876789693691e-07	9:97784318	rs925489	chr9.3		9	97784318	9:97933921	2.19215e-12	9:97784318	8.49999999999903e-110	5631	24388	0.99473739297804	0.999999998217439	96922691	98922546	ENSG00000136932	ENSG00000136932	protein_coding	97922500	-1	138182	-11421	138182	2	0	2	96922691	98922546	1999855	67426
AITD_Saevarsdottir_32581359_1	AITD (Saevarsdottir, EUR)	IMD	CD8_Naive_OneK1K	CD8_naive_OneK1K	CD8	Single cell	ENSG00000237943	PRKCQ-AS1	7971	1.30022347924458e-31	1.80636600390169e-19	7.19800680723019e-13	0.999999999999076	2.05218705366823e-13	10:6068912	rs7090530	chr10.1		10	6068912	10:6586262	6.44933e-20	10:6068912	1.99999999999993e-26	8227	29564	0.999999999999948	0.999999999245482	5580463	7580254	ENSG00000237943	ENSG00000237943	lncRNA	6580506	1	-511594	5756	-511594	10	0	10	5580463	7580254	1999791	67346
AITD_Saevarsdottir_32581359_1	AITD (Saevarsdottir, EUR)	IMD	CD8_Naive_OneK1K	CD8_naive_OneK1K	CD8	Single cell	ENSG00000142082	SIRT3	3989	9.54161205846374e-09	0.00336436557666236	2.82649505513726e-06	0.996620117603729	1.26807829423573e-05	11:214169	rs1533824	chr11.1		11	214169	11:214169	1.85236e-11	11:307244	5.89999999999993e-09	4285	18021	0.999999139560773	0.99140164516732	129012	1236831	ENSG00000142082	ENSG00000142082	protein_coding	236342	-1	22173	22173	-70902	0	0	7	129012	1236831	1107819	67347
AITD_Saevarsdottir_32581359_1	AITD (Saevarsdottir, EUR)	IMD	CD8_Naive_OneK1K	CD8_naive_OneK1K	CD8	Single cell	ENSG00000185201	IFITM2	4360	7.11047071607127e-19	0.00366186401417774	1.93401100150155e-16	0.996007603072977	0.000330532912845385	11:307244	rs10751648	chr11.1		11	307244	11:307726	9.78381e-23	11:307244	5.89999999999993e-09	4717	19627	1	0.991188373346844	129012	1307357	ENSG00000185201	ENSG00000185201	protein_coding	307816	1	-572	-90	-572	0	0	0	129012	1307357	1178345	67352
AITD_Saevarsdottir_32581359_1	AITD (Saevarsdottir, EUR)	IMD	CD8_Naive_OneK1K	CD8_naive_OneK1K	CD8	Single cell	ENSG00000142089	IFITM3	4421	2.36414157713006e-06	0.00345063587262035	0.00063533361681313	0.927246304048232	0.0686653623207573	11:308290	rs1058900	chr11.1		11	308290	11:321235	1.30942e-09	11:307244	5.89999999999993e-09	4780	19865	0.999607338991681	0.991157659497568	129012	1327346	ENSG00000142089	ENSG00000142089	protein_coding	320860	-1	12570	-375	13616	4	0	5	129012	1327346	1198334	67348
AITD_Saevarsdottir_32581359_1	AITD (Saevarsdottir, EUR)	IMD	CD8_Naive_OneK1K	CD8_naive_OneK1K	CD8	Single cell	ENSG00000251661	RP11-326C3.11	4396	4.85591611638127e-16	0.00142864937412004	1.31170083119157e-13	0.38529227740992	0.613279073215827	11:324163	rs10794308	chr11.1		11	324163	11:324163	3.0235e-19	11:307244	5.89999999999993e-09	4753	19763	0.999999999999737	0.991171342354315	129012	1318350	ENSG00000251661	ENSG00000251661	lncRNA	318582	1	5581	5581	-11338	2	2	4	129012	1318350	1189338	67353
AITD_Saevarsdottir_32581359_1	AITD (Saevarsdottir, EUR)	IMD	CD8_Naive_OneK1K	CD8_naive_OneK1K	CD8	Single cell	ENSG00000177030	DEAF1	6184	1.24693185443247e-09	0.00494496250319201	2.50911444713734e-07	0.995040481062726	1.4304275704824e-05	11:675349	rs4963125	chr11.1		11	675349	11:672645	2.76356e-12	11:307244	5.89999999999993e-09	6631	26533	0.999649820100089	0.990251287407214	129012	1706669	ENSG00000177030	ENSG00000177030	protein_coding	695222	-1	19873	22577	387978	0	0	29	129012	1706669	1577657	67349
AITD_Saevarsdottir_32581359_1	AITD (Saevarsdottir, EUR)	IMD	CD8_Naive_OneK1K	CD8_naive_OneK1K	CD8	Single cell	ENSG00000177600	RPLP2	6511	1.29262097200592e-38	0.00522414678606092	2.4613200128514e-36	0.994746104140619	2.97490733194486e-05	11:799670	rs28649421	chr11.1		11	799670	11:799670	1.9129e-41	11:307244	5.89999999999993e-09	6967	28040	0.999999999999996	0.990005408378191	129012	1809524	ENSG00000177600	ENSG00000177600	protein_coding	809967	1	-10297	-10297	-502723	1	1	41	129012	1809524	1680512	67350
AITD_Saevarsdottir_32581359_1	AITD (Saevarsdottir, EUR)	IMD	CD8_Naive_OneK1K	CD8_naive_OneK1K	CD8	Single cell	ENSG00000183020	AP2A2	6916	1.7801195549382e-10	0.00554875938155545	3.19023820478664e-08	0.994419939124066	3.1269413983911e-05	11:915764	rs7107977	chr11.1		11	915764	11:915764	2.30554e-13	11:307244	5.89999999999993e-09	7395	29793	0.999518935171203	0.989771978972987	129012	1924862	ENSG00000183020	ENSG00000183020	protein_coding	925870	1	-10106	-10106	-618626	0	0	50	129012	1924862	1795850	67351
AITD_Saevarsdottir_32581359_1	AITD (Saevarsdottir, EUR)	IMD	CD8_Naive_OneK1K	CD8_naive_OneK1K	CD8	Single cell	ENSG00000256594	RP11-705C15.2	6457	2.60023897285477e-80	1.42176740935932e-22	1.82887788518552e-58	1	7.35859913407334e-24	12:9651630	rs7961262	chr12.1		12	9651630	12:9651630	4.70858e-64	12:9747028	3.8e-29	6639	26583	0.999999999999986	0.99752048870834	8648486	10647788	ENSG00000256594	ENSG00000256594	transcribed_unprocessed_pseudogene	9653683	1	-2053	-2053	93345	0	0	5	8648486	10647788	1999302	67357
AITD_Saevarsdottir_32581359_1	AITD (Saevarsdottir, EUR)	IMD	CD8_Naive_OneK1K	CD8_naive_OneK1K	CD8	Single cell	ENSG00000126838	PZP	5762	4.35872958396724e-30	1.43342645555422e-22	3.04077647551233e-08	0.999999968214269	1.37797264849034e-09	12:9747028	rs10844682	chr12.1		12	9747028	12:9130317	2.40503e-13	12:9747028	3.8e-29	6034	26801	0.999962165094291	0.997520488708345	8208439	10207934	ENSG00000126838	ENSG00000126838	protein_coding	9208395	-1	-538633	78078	-538633	19	3	19	8208439	10207934	1999495	67356
AITD_Saevarsdottir_32581359_1	AITD (Saevarsdottir, EUR)	IMD	CD8_Naive_OneK1K	CD8_naive_OneK1K	CD8	Single cell	ENSG00000245648	KLRK1-AS1	7442	1.67896072952897e-76	1.57932559428155e-22	1.06308714023771e-54	1	9.25727432835801e-25	12:10387216	rs2733845	chr12.1		12	10387216	12:10444337	1.07618e-57	12:9747028	3.8e-29	7801	29529	0.999999999999993	0.997520488708345	9364449	11363647	ENSG00000245648	ENSG00000245648	lncRNA	10363769	1	23447	80568	-616741	0	6	23	9364449	11363647	1999198	67358
AITD_Saevarsdottir_32581359_1	AITD (Saevarsdottir, EUR)	IMD	CD8_Naive_OneK1K	CD8_naive_OneK1K	CD8	Single cell	ENSG00000256039	LINC02446	7459	2.02817598208857e-57	1.56846873360969e-22	1.29309302673881e-35	1	4.63191386855526e-24	12:10557176	rs6488305	chr12.1		12	10557176	12:10557176	1.02059e-39	12:9747028	3.8e-29	7840	29326	1.00000000000001	0.997520488708345	9567713	11553230	ENSG00000256039	ENSG00000256039	lncRNA	10553362	1	3814	3814	-806334	0	0	32	9567713	11553230	1985517	67359
AITD_Saevarsdottir_32581359_1	AITD (Saevarsdottir, EUR)	IMD	CD8_Naive_OneK1K	CD8_naive_OneK1K	CD8	Single cell	ENSG00000197728	RPS26	4149	0	1.53899603079613e-07	0	0.147010698849264	0.852989147251087	12:56042145	rs1131017	chr12.2		12	56042145	12:56042145	1.17584e-243	12:56076841	5.90000000000005e-13	4351	24279	1	0.97676083464072	55042158	57041338	ENSG00000197728	ENSG00000197728	protein_coding	56041918	1	227	227	34923	0	0	0	55042158	57041338	1999180	67361
AITD_Saevarsdottir_32581359_1	AITD (Saevarsdottir, EUR)	IMD	CD8_Naive_OneK1K	CD8_naive_OneK1K	CD8	Single cell	ENSG00000196531	NACA	3146	7.66719695861584e-13	9.05035262364656e-07	8.47169553233977e-07	0.999998204017775	4.37766432250192e-08	12:56076841	rs11171739	chr12.2		12	56076841	12:56676679	1.465e-11	12:56076841	5.90000000000005e-13	3280	21090	0.997668315580269	0.976760521314129	55732524	57731209	ENSG00000196531	ENSG00000196531	protein_coding	56725299	-1	648458	48620	648458	41	1	41	55732524	57731209	1998685	67362
AITD_Saevarsdottir_32581359_1	AITD (Saevarsdottir, EUR)	IMD	CD8_Naive_OneK1K	CD8_naive_OneK1K	CD8	Single cell	ENSG00000186184	POLR1D	6671	5.78187702595336e-22	2.32631440503434e-17	2.48535563293193e-05	0.999972599283821	2.54715984724039e-06	13:28029870	rs76428106	chr13.2		13	28029870	13:27621896	1.75751e-11	13:28029870	2.40000000000027e-24	6968	24260	0.999807694506878	1	26620922	28620632	ENSG00000186184	ENSG00000186184	protein_coding	27621892	1	407978	4	407978	3	0	3	26620922	28620632	1999710	67364
AITD_Saevarsdottir_32581359_1	AITD (Saevarsdottir, EUR)	IMD	CD8_Naive_OneK1K	CD8_naive_OneK1K	CD8	Single cell	ENSG00000133106	EPSTI1	5860	3.53237756539139e-16	5.21739263674589e-09	6.77038809389783e-08	0.999999924555868	2.52285622126099e-09	13:42473124	rs9533118	chr13.3		13	42473124	13:42989000	7.2601e-14	13:42473124	9.90000000000022e-15	6116	24562	0.99998309905168	0.971059149984572	41993494	43991430	ENSG00000133106	ENSG00000133106	protein_coding	42992241	-1	519117	3241	519117	5	0	5	41993494	43991430	1997936	67365
AITD_Saevarsdottir_32581359_1	AITD (Saevarsdottir, EUR)	IMD	CD8_Naive_OneK1K	CD8_naive_OneK1K	CD8	Single cell	ENSG00000120675	DNAJC15	5825	7.35333445510362e-19	5.18893024699563e-09	1.41711953441413e-10	0.999999994645428	2.39307277418106e-11	13:43023841	rs2281778	chr13.3		13	43023841	13:43023841	2.09692e-16	13:42473124	9.90000000000022e-15	6074	24428	0.999999999183709	0.971059150007519	42023480	44022923	ENSG00000120675	ENSG00000120675	protein_coding	43023586	1	255	255	-550462	0	0	6	42023480	44022923	1999443	67366
AITD_Saevarsdottir_32581359_1	AITD (Saevarsdottir, EUR)	IMD	CD8_Naive_OneK1K	CD8_naive_OneK1K	CD8	Single cell	ENSG00000132507	EIF5A	5917	1.51077469713116e-194	5.33855960440687e-09	2.82992942086039e-186	0.999999994586631	7.48192477060499e-11	17:7304878	rs4796398	chr17.1		17	7304878	17:7304645	9.45512e-142	17:7337072	1.3000000000004e-15	6210	25725	1	0.999999996121012	6307200	8306336	ENSG00000132507	ENSG00000132507	protein_coding	7307628	1	-2750	-2983	29444	0	0	5	6307200	8306336	1999136	67372
AITD_Saevarsdottir_32581359_1	AITD (Saevarsdottir, EUR)	IMD	CD8_Naive_OneK1K	CD8_naive_OneK1K	CD8	Single cell	ENSG00000132522	GPS2	5909	1.15049481011357e-35	5.34312495878655e-09	2.15322458808852e-27	0.999999994554685	1.02184811298018e-10	17:7304878	rs4796398	chr17.1		17	7304878	17:7304878	1.19762e-32	17:7337072	1.3000000000004e-15	6203	25747	0.999999999999993	0.999999996111538	6315591	8314405	ENSG00000132522	ENSG00000132522	protein_coding	7315360	-1	10482	10482	-21712	1	1	4	6315591	8314405	1998814	67373
AITD_Saevarsdottir_32581359_1	AITD (Saevarsdottir, EUR)	IMD	CD8_Naive_OneK1K	CD8_naive_OneK1K	CD8	Single cell	ENSG00000170291	ELP5	5992	6.80776344760871e-12	5.34700513674137e-09	0.00127149918158981	0.998670474004846	5.80214597510008e-05	17:7337072	rs61759532	chr17.1		17	7337072	17:7234631	1.80538e-08	17:7337072	1.3000000000004e-15	6290	25800	0.999003588266808	0.999999996129664	6251449	8251297	ENSG00000170291	ENSG00000170291	protein_coding	7252215	1	84857	-17584	84857	10	4	10	6251449	8251297	1999848	67371
AITD_Saevarsdottir_32581359_1	AITD (Saevarsdottir, EUR)	IMD	CD8_Naive_OneK1K	CD8_naive_OneK1K	CD8	Single cell	ENSG00000141698	NT5C3B	5073	9.98486117836107e-10	1.36904621696487e-06	0.000728750037451986	0.999205110459023	6.47694588220915e-05	17:42137394	rs12325861	chr17.3		17	42137394	17:41876430	9.0461e-09	17:42137394	1.59999999999976e-12	5259	25753	0.991959471714731	0.922198167961167	40836268	42825097	ENSG00000141698	ENSG00000141698	protein_coding	41836232	-1	-301162	-40198	-301162	14	4	14	40836268	42825097	1988829	67374
AITD_Saevarsdottir_32581359_1	AITD (Saevarsdottir, EUR)	IMD	CD8_Naive_OneK1K	CD8_naive_OneK1K	CD8	Single cell	ENSG00000230148	HOXB-AS1	5151	2.8095375636218e-12	2.22612832598291e-09	0.00126038939539654	0.99866554244125	7.40659344170323e-05	17:47728550	rs11079786	chr17.4		17	47728550	17:48531741	1.93047e-08	17:47743341	2.70000000000022e-15	5310	23136	0.907624937835718	0.999999997763966	47543558	49543098	ENSG00000230148	ENSG00000230148	lncRNA	48543339	1	-814789	-11598	-799998	27	0	26	47543558	49543098	1999540	67381
AITD_Saevarsdottir_32581359_1	AITD (Saevarsdottir, EUR)	IMD	CD8_Naive_OneK1K	CD8_naive_OneK1K	CD8	Single cell	ENSG00000173917	HOXB2	5155	1.13488073682111e-17	2.22939183877601e-09	5.09053952582829e-09	0.999999991684362	9.95707598434766e-10	17:47743357	rs11079788	chr17.4		17	47743357	17:48502428	4.54029e-14	17:47743341	2.70000000000022e-15	5312	23139	0.949840316213634	0.999999997763915	47545048	49544740	ENSG00000173917	ENSG00000173917	protein_coding	48545109	-1	801752	42681	801768	27	1	27	47545048	49544740	1999692	67382
AITD_Saevarsdottir_32581359_1	AITD (Saevarsdottir, EUR)	IMD	CD8_Naive_OneK1K	CD8_naive_OneK1K	CD8	Single cell	ENSG00000150637	CD226	6205	4.14677554001206e-12	1.83202040984462e-06	7.27640039271656e-07	0.320915237907684	0.679082202427721	18:69865056	rs1788105	chr18.3		18	69865056	18:69940931	1.72476e-16	18:69851968	1.60000000000003e-11	6450	24615	0.999664273342742	0.943773934567374	68961848	70961457	ENSG00000150637	ENSG00000150637	protein_coding	69947873	-1	82817	6942	95905	0	0	0	68961848	70961457	1999609	67383
AITD_Saevarsdottir_32581359_1	AITD (Saevarsdottir, EUR)	IMD	CD8_Naive_OneK1K	CD8_naive_OneK1K	CD8	Single cell	ENSG00000269145	MAST3-AS1	5891	3.78506921242591e-43	4.28804405684452e-11	8.82702919801706e-33	0.999999946271204	5.3685908567887e-08	19:18164722	rs10409167	chr19.2		19	18164722	19:18147702	2.69712e-37	19:18287220	5.09999999999996e-17	6129	25989	1.00000000000001	0.999999999961166	17151719	19151491	ENSG00000269145	ENSG00000269145	lncRNA	18151691	-1	-13031	3989	-135529	2	0	13	17151719	19151491	1999772	67386
AITD_Saevarsdottir_32581359_1	AITD (Saevarsdottir, EUR)	IMD	CD8_Naive_OneK1K	CD8_naive_OneK1K	CD8	Single cell	ENSG00000105640	RPL18A	6182	1.93223512274964e-12	4.140436875585e-11	0.0443729427815081	0.950829761794415	0.00479729538073976	19:18287220	rs12973608	chr19.2		19	18287220	19:17841800	3.59722e-08	19:18287220	5.09999999999996e-17	6471	26392	0.999024717678256	0.999999999961721	16860408	18859548	ENSG00000105640	ENSG00000105640	protein_coding	17859910	1	427310	-18110	427310	22	1	22	16860408	18859548	1999140	67385
AITD_Saevarsdottir_32581359_1	AITD (Saevarsdottir, EUR)	IMD	CD8_Naive_OneK1K	CD8_naive_OneK1K	CD8	Single cell	ENSG00000142534	RPS11	5631	1.77263022172312e-10	1.3077341321953e-05	1.35542632190844e-05	0.999947542178295	2.58260399003676e-05	19:49502415	rs2878354	chr19.3		19	49502415	19:49488371	2.85897e-11	19:49693735	7.30000000000011e-12	5993	29128	0.995257128593783	0.999735913648719	48496593	50496351	ENSG00000142534	ENSG00000142534	protein_coding	49496434	1	5981	-8063	197301	2	1	15	48496593	50496351	1999758	67387
AITD_Saevarsdottir_32581359_1	AITD (Saevarsdottir, EUR)	IMD	Naive_CD8_Sch	CD8_naive_Sch	CD8	Sorted cell	ENSG00000149527	PLCH2	5087	1.20598450890316e-17	5.09846433102178e-05	2.36526660433536e-13	0.999948782483543	2.32872913611975e-07	1:2420707	rs12731309	chr1.1		1	2420707	1:2420707	4.39748e-17	1:2562891	2.09999999999982e-11	5521	30466	0.999999999999986	0.999271500754233	1426175	3425966	ENSG00000149527	ENSG00000149527	protein_coding	2476289	1	-55582	-55582	86602	0	0	6	1426175	3425966	1999791	166148
AITD_Saevarsdottir_32581359_1	AITD (Saevarsdottir, EUR)	IMD	Naive_CD8_Sch	CD8_naive_Sch	CD8	Sorted cell	ENSG00000067606	PRKCZ	4797	2.30853080820811e-06	4.99638588027843e-05	0.0437929101152132	0.947810853844013	0.00834396365116262	1:2562891	rs2234167	chr1.1		1	2562891	1:2145302	8.7907e-08	1:2562891	2.09999999999982e-11	5190	31522	0.995221403396114	0.999230765805184	1050417	3049439	ENSG00000067606	ENSG00000067606	protein_coding	2050411	1	512480	94891	512480	18	1	18	1050417	3049439	1999022	166146
AITD_Saevarsdottir_32581359_1	AITD (Saevarsdottir, EUR)	IMD	Naive_CD8_Sch	CD8_naive_Sch	CD8	Sorted cell	ENSG00000157873	TNFRSF14	5176	1.13214828446774e-07	5.0643935656495e-05	0.00222849855079869	0.99686476514619	0.000855979152525632	1:2562891	rs2234167	chr1.1		1	2562891	1:2543773	8.2432e-09	1:2562891	2.09999999999982e-11	5606	30356	0.984538444513095	0.999271772246586	1555871	3554324	ENSG00000157873	ENSG00000157873	protein_coding	2556371	1	6520	-12598	6520	0	1	0	1555871	3554324	1998453	166150
AITD_Saevarsdottir_32581359_1	AITD (Saevarsdottir, EUR)	IMD	Naive_CD8_Sch	CD8_naive_Sch	CD8	Sorted cell	ENSG00000157881	PANK4	5162	3.88263375493559e-06	4.61307235488121e-05	0.076513217881078	0.909066763447309	0.0143700053143099	1:2562891	rs2234167	chr1.1		1	2562891	1:2507543	3.28314e-08	1:2562891	2.09999999999982e-11	5595	30321	0.996592448733602	0.999271799059933	1527386	3526538	ENSG00000157881	ENSG00000157881	protein_coding	2526596	-1	-36295	19053	-36295	3	0	3	1527386	3526538	1999152	166149
AITD_Saevarsdottir_32581359_1	AITD (Saevarsdottir, EUR)	IMD	Naive_CD8_Sch	CD8_naive_Sch	CD8	Sorted cell	ENSG00000228037	RP3-395M20.9	5173	1.86863484885961e-07	5.0856091440802e-05	0.00365052608126745	0.993512177465542	0.00278625349826415	1:2562891	rs2234167	chr1.1		1	2562891	1:2590953	1.57811e-09	1:2562891	2.09999999999982e-11	5604	30586	0.99195264740385	0.999271400310352	1582238	3581431	ENSG00000228037	ENSG00000228037	lncRNA	2577043	1	-14152	13910	-14152	0	2	0	1582238	3581431	1999193	166151
AITD_Saevarsdottir_32581359_1	AITD (Saevarsdottir, EUR)	IMD	Naive_CD8_Sch	CD8_naive_Sch	CD8	Sorted cell	ENSG00000248333	CDK11B	4694	1.1649431708307e-07	4.90745487371617e-05	0.00236557295421204	0.996523642739989	0.00106159326274438	1:2562891	rs2234167	chr1.1		1	2562891	1:1697467	6.71254e-10	1:2562891	2.09999999999982e-11	5062	29439	0.999875006195959	0.99941394463686	758351	2650901	ENSG00000248333	ENSG00000248333	protein_coding	1659004	-1	-903887	-38463	-903887	34	3	34	758351	2650901	1892550	166145
AITD_Saevarsdottir_32581359_1	AITD (Saevarsdottir, EUR)	IMD	Naive_CD8_Sch	CD8_naive_Sch	CD8	Sorted cell	ENSG00000271806		4809	5.51715930310655e-08	5.20551262901117e-05	0.00105852784406291	0.998734894326834	0.000154467531221069	1:2562891	rs2234167	chr1.1		1	2562891	1:2107454	2.77938e-09	1:2562891	2.09999999999982e-11	5205	31167	0.999885473038677	0.999231350535053	1145540	3144999	ENSG00000271806	ENSG00000271806	lncRNA	2145279	-1	-417612	37825	-417612	17	0	17	1145540	3144999	1999459	166147
AITD_Saevarsdottir_32581359_1	AITD (Saevarsdottir, EUR)	IMD	Naive_CD8_Sch	CD8_naive_Sch	CD8	Sorted cell	ENSG00000142606	MMEL1	5257	2.37519223767698e-07	4.77841764813825e-05	0.00460893460626203	0.927182340981008	0.0681607027170251	1:2603539	rs6664969	chr1.1		1	2603539	1:2800059	1.34666e-08	1:2562891	2.09999999999982e-11	5688	30793	0.999295489278095	0.999271211048	1635226	3632268	ENSG00000142606	ENSG00000142606	protein_coding	2633016	-1	29477	-167043	70125	0	2	3	1635226	3632268	1997042	166152
AITD_Saevarsdottir_32581359_1	AITD (Saevarsdottir, EUR)	IMD	Naive_CD8_Sch	CD8_naive_Sch	CD8	Sorted cell	ENSG00000232912	RERE-AS1	4689	2.48055073440711e-09	7.02023706509208e-08	0.000246726699248885	0.00621185798937629	0.993541342628454	1:8429242	rs301799	chr1.2		1	8429242	1:8422018	2.54827e-08	1:8437247	7.39999999999993e-12	5069	25779	0.996954494108103	0.999956177926637	7425246	9424619	ENSG00000232912	ENSG00000232912	lncRNA	8424645	1	4597	-2627	12602	0	0	0	7425246	9424619	1999373	166155
AITD_Saevarsdottir_32581359_1	AITD (Saevarsdottir, EUR)	IMD	Naive_CD8_Sch	CD8_naive_Sch	CD8	Sorted cell	ENSG00000049247	UTS2	4278	2.80514568729556e-09	9.63402231794512e-06	0.000291070663229827	0.999656160617345	4.31318919616912e-05	1:8437247	rs301802	chr1.2		1	8437247	1:7910323	4.89903e-12	1:8437247	7.39999999999993e-12	4616	24711	0.999989833688536	0.999956375162259	6853986	8853353	ENSG00000049247	ENSG00000049247	protein_coding	7853065	-1	-584182	-57258	-584182	9	0	9	6853827	8853353	1999526	166153
AITD_Saevarsdottir_32581359_1	AITD (Saevarsdottir, EUR)	IMD	Naive_CD8_Sch	CD8_naive_Sch	CD8	Sorted cell	ENSG00000074800	ENO1	4351	6.18836754254953e-08	9.96593992129343e-06	0.00616679405190949	0.993119182798267	0.000703995326225187	1:8437247	rs301802	chr1.2		1	8437247	1:8850051	1.44844e-08	1:8437247	7.39999999999993e-12	4668	25731	0.999701443131834	0.999955857271823	7879863	9878761	ENSG00000074800	ENSG00000074800	protein_coding	8878686	-1	441439	28635	441439	4	1	4	7879863	9878761	1998898	166157
AITD_Saevarsdottir_32581359_1	AITD (Saevarsdottir, EUR)	IMD	Naive_CD8_Sch	CD8_naive_Sch	CD8	Sorted cell	ENSG00000131686	CA6	4247	5.90499229206124e-06	3.48095567267641e-06	0.59202984086488	0.348951709084941	0.0590090641022149	1:8437247	rs301802	chr1.2		1	8437247	1:8940161	2.05712e-09	1:8437247	7.39999999999993e-12	4564	25575	0.974543509777776	0.999955845739611	7946023	9944824	ENSG00000131686	ENSG00000131686	protein_coding	8945868	1	-508621	-5707	-508621	8	0	8	7946023	9944824	1998801	166158
AITD_Saevarsdottir_32581359_1	AITD (Saevarsdottir, EUR)	IMD	Naive_CD8_Sch	CD8_naive_Sch	CD8	Sorted cell	ENSG00000284747	AL034417.4	4410	3.66179267441127e-08	9.61833977082384e-06	0.00379099973910868	0.995772130531999	0.000427214771196249	1:8437247	rs301802	chr1.2		1	8437247	1:8020685	1.42226e-10	1:8437247	7.39999999999993e-12	4768	24767	0.999799585037094	0.999956345319798	6991892	8990352	ENSG00000284747	ENSG00000284747	lncRNA	7991134	1	446113	29551	446113	5	1	5	6991892	8990764	1998872	166154
AITD_Saevarsdottir_32581359_1	AITD (Saevarsdottir, EUR)	IMD	Naive_CD8_Sch	CD8_naive_Sch	CD8	Sorted cell	ENSG00000142599	RERE	4442	3.02955689487055e-24	5.13611771068294e-07	3.00533060315483e-19	0.0502155890925109	0.94978389729572	1:8444361	rs159963	chr1.2		1	8444361	1:8444361	5.47057e-19	1:8437247	7.39999999999993e-12	4766	25848	0.999999999999994	0.99995586260303	7849313	9848622	ENSG00000142599	ENSG00000142599	protein_coding	8817640	-1	373279	373279	380393	2	2	2	7849313	9848622	1999309	166156
AITD_Saevarsdottir_32581359_1	AITD (Saevarsdottir, EUR)	IMD	Naive_CD8_Sch	CD8_naive_Sch	CD8	Sorted cell	ENSG00000158006	PAFAH2	3563	1.71908068052725e-07	0.00116118396601203	0.000147847597623122	0.998663165808271	2.76307200260441e-05	1:25025090	rs4320727	chr1.3		1	25025090	1:25963989	3.59933e-11	1:25025090	3.3000000000001e-10	3888	22072	0.99998378809041	0.997891608195791	24998278	26995661	ENSG00000158006	ENSG00000158006	protein_coding	25998063	-1	972973	34074	972973	26	0	26	24998278	26995661	1997383	166165
AITD_Saevarsdottir_32581359_1	AITD (Saevarsdottir, EUR)	IMD	Naive_CD8_Sch	CD8_naive_Sch	CD8	Sorted cell	ENSG00000185436	IFNLR1	4560	1.18084193477347e-05	0.00122297214888084	0.00954104916864396	0.988144683953422	0.0010794863097052	1:25025090	rs4320727	chr1.3		1	25025090	1:24187278	1.50079e-10	1:25025090	3.3000000000001e-10	4856	24050	0.999607322531984	0.997748326837814	23187979	25187440	ENSG00000185436	ENSG00000185436	protein_coding	24187289	-1	-837801	11	-837801	13	0	13	23187979	25187440	1999461	166163
AITD_Saevarsdottir_32581359_1	AITD (Saevarsdottir, EUR)	IMD	Naive_CD8_Sch	CD8_naive_Sch	CD8	Sorted cell	ENSG00000157978	LDLRAP1	3973	5.06322426151601e-119	0.0012143967659825	4.16424554498638e-116	0.998779835948105	5.76728593028159e-06	1:25563181	rs6688931	chr1.3		1	25563181	1:25563181	2.31812e-38	1:25025090	3.3000000000001e-10	4343	23080	1.00000000000002	0.997779294162106	24543852	26543119	ENSG00000157978	ENSG00000157978	protein_coding	25543606	1	19575	19575	-518516	0	0	15	24543852	26543119	1999267	166164
AITD_Saevarsdottir_32581359_1	AITD (Saevarsdottir, EUR)	IMD	Naive_CD8_Sch	CD8_naive_Sch	CD8	Sorted cell	ENSG00000116922	AIRIM	4353	4.49260746346333e-10	0.00026300707421399	1.70771427532389e-06	0.99973331308545	1.97167679865835e-06	1:37692539	rs2306625	chr1.4		1	37692539	1:37691230	2.5768e-11	1:37911349	1.50000000000001e-10	4776	23238	0.999999304741328	0.98814804260654	36692344	38691733	ENSG00000116922	ENSG00000116922	protein_coding	37690529	-1	-2010	-701	-220820	1	0	9	36692344	38691733	1999389	166167
AITD_Saevarsdottir_32581359_1	AITD (Saevarsdottir, EUR)	IMD	Naive_CD8_Sch	CD8_naive_Sch	CD8	Sorted cell	ENSG00000204084	INPP5B	4613	1.46282874457936e-23	0.00026504562473953	5.48656059969054e-20	0.994088934642505	0.00564601973275361	1:37869480	rs28593140	chr1.4		1	37869480	1:37869480	3.64655e-20	1:37911349	1.50000000000001e-10	4943	23551	1	0.988149015870326	36947197	38946634	ENSG00000204084	ENSG00000204084	protein_coding	37947053	-1	77573	77573	35704	1	1	0	36947197	38946634	1999437	166168
AITD_Saevarsdottir_32581359_1	AITD (Saevarsdottir, EUR)	IMD	Naive_CD8_Sch	CD8_naive_Sch	CD8	Sorted cell	ENSG00000233621	LITATS1	4429	4.96576237515729e-06	0.000262541357960685	0.0185217958174888	0.979251289448909	0.0019594076132672	1:37911349	rs61776678	chr1.4		1	37911349	1:37476352	5.65526e-09	1:37911349	1.50000000000001e-10	4833	23682	0.999183850280154	0.9881437203278	36474973	38474398	ENSG00000233621	ENSG00000233621	lncRNA	37474402	-1	-436947	-1950	-436947	18	1	18	36474973	38474398	1999425	166166
AITD_Saevarsdottir_32581359_1	AITD (Saevarsdottir, EUR)	IMD	Naive_CD8_Sch	CD8_naive_Sch	CD8	Sorted cell	ENSG00000183386	FHL3	4682	5.42697957175265e-13	0.000258403419340839	2.04239509097347e-09	0.972454844781883	0.0272867497558378	1:37990219	rs4360494	chr1.4		1	37990219	1:37990219	2.19412e-14	1:37911349	1.50000000000001e-10	5015	23472	0.999999995677673	0.988150004827566	37006008	39004692	ENSG00000183386	ENSG00000183386	protein_coding	38005514	-1	15295	15295	94165	1	1	3	37006008	39004692	1998684	166169
AITD_Saevarsdottir_32581359_1	AITD (Saevarsdottir, EUR)	IMD	Naive_CD8_Sch	CD8_naive_Sch	CD8	Sorted cell	ENSG00000085491	SLC25A24	4600	1.29015164215123e-56	3.46863534594046e-46	3.71947902684091e-11	0.999999999959101	3.71818837209988e-12	1:107816883	rs4915076	chr1.6		1	107816883	1:108200437	1.72531e-15	1:107816883	4.59999999999942e-52	4803	24149	0.999999931509478	1.00000000000001	107203943	109200545	ENSG00000085491	ENSG00000085491	protein_coding	108200343	-1	383460	-94	383460	3	0	3	107201362	109200545	1999183	166171
AITD_Saevarsdottir_32581359_1	AITD (Saevarsdottir, EUR)	IMD	Naive_CD8_Sch	CD8_naive_Sch	CD8	Sorted cell	ENSG00000160785	SLC25A44	2801	3.73830495392469e-18	2.17137899463558e-05	1.72158963386894e-13	0.999978229238734	5.69711457157087e-08	1:156195094	rs2540183	chr1.8		1	156195094	1:156195094	1.81102e-16	1:156815190	1.00000000000001e-11	3115	22978	0.999999999390789	0.995406033698823	155194689	157193173	ENSG00000160785	ENSG00000160785	protein_coding	156194104	1	990	990	621086	0	0	29	155194689	157193173	1998484	166176
AITD_Saevarsdottir_32581359_1	AITD (Saevarsdottir, EUR)	IMD	Naive_CD8_Sch	CD8_naive_Sch	CD8	Sorted cell	ENSG00000160818	GPATCH4	4019	8.8259483698096e-06	1.35483101782084e-05	0.380158184098375	0.583533925358472	0.036285516284605	1:156815190	rs926103	chr1.8		1	156815190	1:156601451	2.07295e-08	1:156815190	1.00000000000001e-11	4460	24568	0.97257038211606	0.995405660923187	155602784	157601309	ENSG00000160818	ENSG00000160818	protein_coding	156601479	-1	-213711	28	-213711	12	0	12	155601818	157601309	1999491	166178
AITD_Saevarsdottir_32581359_1	AITD (Saevarsdottir, EUR)	IMD	Naive_CD8_Sch	CD8_naive_Sch	CD8	Sorted cell	ENSG00000187862	TTC24	3960	1.8792297770228e-09	2.31469873782698e-05	8.11774822706658e-05	0.999885253259887	1.04203912329797e-05	1:156815190	rs926103	chr1.8		1	156815190	1:156582056	1.44006e-11	1:156815190	1.00000000000001e-11	4400	24497	0.999994857684087	0.995405655005735	155582693	157579659	ENSG00000187862	ENSG00000187862	protein_coding	156579723	1	235467	2333	235467	14	0	14	155582693	157579659	1996966	166177
AITD_Saevarsdottir_32581359_1	AITD (Saevarsdottir, EUR)	IMD	Naive_CD8_Sch	CD8_naive_Sch	CD8	Sorted cell	ENSG00000143162	CREG1	4961	6.7070988851675e-08	0.000159636896047539	0.000419886348779758	0.999379200678007	4.12090061765262e-05	1:167457187	rs1214598	chr1.9		1	167457187	1:167540016	3.29216e-10	1:167457187	2.50000000000006e-10	5246	25302	0.999986059935121	0.991938452902098	166553996	168553496	ENSG00000143162	ENSG00000143162	protein_coding	167553762	-1	96575	13746	96575	4	0	4	166553996	168553496	1999500	166179
AITD_Saevarsdottir_32581359_1	AITD (Saevarsdottir, EUR)	IMD	Naive_CD8_Sch	CD8_naive_Sch	CD8	Sorted cell	ENSG00000118197	DDX59	5752	7.92621874317118e-06	0.000280533299639178	0.0273528609570663	0.968098712473362	0.00425996705118929	1:200681362	rs12082129	chr1.10		1	200681362	1:200669919	2.76167e-08	1:200871339	3.0999999999999e-09	6079	25795	0.990549430484066	0.990502224762222	199671140	201669730	ENSG00000118197	ENSG00000118197	protein_coding	200669907	-1	-11455	-12	-201432	0	0	2	199671140	201669730	1998590	166180
AITD_Saevarsdottir_32581359_1	AITD (Saevarsdottir, EUR)	IMD	Naive_CD8_Sch	CD8_naive_Sch	CD8	Sorted cell	ENSG00000134369	NAV1	5092	2.22146721101769e-11	0.000279455579867542	7.94697906698637e-08	0.99971209000623	8.37492189597537e-06	1:201741790	rs56115206	chr1.10		1	201741790	1:201741790	1.50291e-13	1:200871339	3.0999999999999e-09	5477	24883	0.999999554349963	0.990503103556412	200539440	202537731	ENSG00000134369	ENSG00000134369	protein_coding	201539127	1	202663	202663	-667788	0	0	15	200539440	202537731	1998291	166181
AITD_Saevarsdottir_32581359_1	AITD (Saevarsdottir, EUR)	IMD	Naive_CD8_Sch	CD8_naive_Sch	CD8	Sorted cell	ENSG00000162885	B3GALNT2	5241	7.58394718838012e-15	9.33398609796869e-05	8.12431955448981e-11	0.999905244647324	1.41541044395084e-06	1:235496610	rs1812350	chr1.11		1	235496610	1:235504390	8.79167e-15	1:236465834	2.00000000000002e-11	5545	24076	0.999999999669512	0.999907229028409	234505646	236503712	ENSG00000162885	ENSG00000162885	protein_coding	235504452	-1	7842	62	-961382	0	0	9	234505646	236503712	1998066	166182
AITD_Saevarsdottir_32581359_1	AITD (Saevarsdottir, EUR)	IMD	Naive_CD8_Sch	CD8_naive_Sch	CD8	Sorted cell	ENSG00000116977	LGALS8	6154	2.76138729981405e-06	9.44116688859699e-05	0.0283180656814475	0.968190285217375	0.00339447604499152	1:236465834	rs12117927	chr1.11		1	236465834	1:236543000	1.34806e-09	1:236465834	2.00000000000002e-11	6583	25051	0.998505646491432	0.999932789150346	235518009	237517830	ENSG00000116977	ENSG00000116977	protein_coding	236523982	1	-58148	19018	-58148	0	2	0	235518009	237517830	1999821	166184
AITD_Saevarsdottir_32581359_1	AITD (Saevarsdottir, EUR)	IMD	Naive_CD8_Sch	CD8_naive_Sch	CD8	Sorted cell	ENSG00000143669	LYST	5759	6.67654288501915e-08	9.62383411735967e-05	0.000693143071683432	0.999123886501176	8.66653205378456e-05	1:236465834	rs12117927	chr1.11		1	236465834	1:235877829	4.93647e-11	1:236465834	2.00000000000002e-11	6084	24843	0.999974177492424	0.999906378952194	234883927	236882904	ENSG00000143669	ENSG00000143669	protein_coding	235866906	-1	-598928	-10923	-598928	6	0	6	234883927	236882904	1998977	166183
AITD_Saevarsdottir_32581359_1	AITD (Saevarsdottir, EUR)	IMD	Naive_CD8_Sch	CD8_naive_Sch	CD8	Sorted cell	ENSG00000130508	PXDN	6747	2.49509961744402e-21	1.15717982998106e-14	2.15618951907303e-07	0.999999760973964	2.34070710392943e-08	2:1403856	rs11675342	chr2.1		2	1403856	2:1810855	8.8659e-13	2:1403856	1.40000000000006e-21	7197	31081	0.999999975939564	0.999999999999989	745269	2744731	ENSG00000130508	ENSG00000130508	protein_coding	1744515	-1	340659	-66340	340659	3	1	3	745269	2744731	1999462	166310
AITD_Saevarsdottir_32581359_1	AITD (Saevarsdottir, EUR)	IMD	Naive_CD8_Sch	CD8_naive_Sch	CD8	Sorted cell	ENSG00000233296	TMEM18-DT	5584	1.14678534339111e-18	9.18782095293382e-15	0.000124798619976873	0.999862241077089	1.29603029265101e-05	2:1403856	rs11675342	chr2.1		2	1403856	2:676782	1.68701e-12	2:1403856	1.40000000000006e-21	6037	24681	0.999993745813818	0.999999999999989	11320	1676259	ENSG00000233296	ENSG00000233296	lncRNA	680081	1	723775	-3299	723775	5	1	5	11320	1676259	1664939	166308
AITD_Saevarsdottir_32581359_1	AITD (Saevarsdottir, EUR)	IMD	Naive_CD8_Sch	CD8_naive_Sch	CD8	Sorted cell	ENSG00000235688	SNTG2-AS1	6471	8.62905557461579e-17	1.07496186295361e-14	0.00795665959981798	0.991197766978889	0.000845573421282356	2:1403856	rs11675342	chr2.1		2	1403856	2:746493	7.77768e-08	2:1403856	1.40000000000006e-21	6963	29129	0.996875855661002	0.999999999999989	11320	1951245	ENSG00000235688	ENSG00000235688	lncRNA	953621	-1	-450235	207128	-450235	1	3	1	11320	1951245	1939925	166309
AITD_Saevarsdottir_32581359_1	AITD (Saevarsdottir, EUR)	IMD	Naive_CD8_Sch	CD8_naive_Sch	CD8	Sorted cell	ENSG00000284600		6769	9.5410041911921e-24	1.16112647610094e-14	8.21702405275376e-10	0.999999999079542	9.87479974046811e-11	2:1403856	rs11675342	chr2.1		2	1403856	2:1810855	3.16121e-14	2:1403856	1.40000000000006e-21	7197	31187	0.999999999784928	0.999999999999989	795879	2794451	ENSG00000284600	ENSG00000284600	lncRNA	1795525	1	-391669	15330	-391669	4	0	4	795879	2794451	1998572	166311
AITD_Saevarsdottir_32581359_1	AITD (Saevarsdottir, EUR)	IMD	Naive_CD8_Sch	CD8_naive_Sch	CD8	Sorted cell	ENSG00000134324	LPIN1	5752	2.41780234382609e-77	1.3024539189076e-13	1.85634386654817e-64	0.999999999999858	3.2262109914498e-16	2:11784824	rs3795974	chr2.2		2	11784824	2:11784824	1.79975e-30	2:12504610	3.10000000000008e-20	6127	27400	1	0.999999999999897	10677871	12677503	ENSG00000134324	ENSG00000134324	protein_coding	11746632	1	38192	38192	757978	0	0	1	10677871	12677503	1999632	166312
AITD_Saevarsdottir_32581359_1	AITD (Saevarsdottir, EUR)	IMD	Naive_CD8_Sch	CD8_naive_Sch	CD8	Sorted cell	ENSG00000162994	CLHC1	5272	9.05567750101938e-14	0.000419804815774555	2.15620784200933e-10	0.999578921591385	1.27337712749156e-06	2:55232237	rs17046778	chr2.3		2	55232237	2:55232237	6.11348e-16	2:55642709	3.30000000000007e-09	5580	28417	0.997935153073349	0.999491119437469	54232884	56232292	ENSG00000162994	ENSG00000162994	protein_coding	55232293	-1	56	56	-410416	0	0	8	54232884	56232292	1999408	166313
AITD_Saevarsdottir_32581359_1	AITD (Saevarsdottir, EUR)	IMD	Naive_CD8_Sch	CD8_naive_Sch	CD8	Sorted cell	ENSG00000275052	PPP4R3B	5406	0.000230708350481253	0.000167481549813729	0.539236464566144	0.391408321226283	0.0689570243072785	2:55642709	rs13430684	chr2.3		2	55642709	2:55569208	2.30408e-08	2:55642709	3.30000000000007e-09	5780	28949	0.965544800072094	0.999484492950887	54619263	56618609	ENSG00000275052	ENSG00000275052	protein_coding	55617622	-1	-25087	48414	-25087	1	0	1	54619263	56618609	1999346	166315
AITD_Saevarsdottir_32581359_1	AITD (Saevarsdottir, EUR)	IMD	Naive_CD8_Sch	CD8_naive_Sch	CD8	Sorted cell	ENSG00000085760	MTIF2	5274	0.000244470181564316	0.000132427955516565	0.583433048506168	0.315971309177632	0.100218744179118	2:55643692	rs13383352	chr2.3		2	55643692	2:55276331	3.02645e-08	2:55642709	3.30000000000007e-09	5576	28352	0.971356825967955	0.999492279495465	54269620	56268903	ENSG00000085760	ENSG00000085760	protein_coding	55269231	-1	-374461	-7100	-373478	5	0	5	54269620	56268903	1999283	166314
AITD_Saevarsdottir_32581359_1	AITD (Saevarsdottir, EUR)	IMD	Naive_CD8_Sch	CD8_naive_Sch	CD8	Sorted cell	ENSG00000054219	LY75	5090	6.75861637515737e-10	8.52013092483925e-06	7.93168379824827e-05	0.999893760197902	1.84021573296337e-05	2:159668515	rs6722715	chr2.4		2	159668515	2:159889274	3.80644e-11	2:159656372	1.30000000000004e-10	5425	24760	0.999959564363435	0.999991592409759	158904996	160904409	ENSG00000054219	ENSG00000054219	protein_coding	159904756	-1	236241	15482	248384	7	1	7	158904996	160904409	1999413	166322
AITD_Saevarsdottir_32581359_1	AITD (Saevarsdottir, EUR)	IMD	Naive_CD8_Sch	CD8_naive_Sch	CD8	Sorted cell	ENSG00000196151	WDSUB1	5805	2.90703612205979e-09	9.02399792044059e-06	0.000322028422633238	0.999637990565884	3.09541065255174e-05	2:159683656	rs7595852	chr2.4		2	159683656	2:159252747	2.09192e-10	2:159656372	1.30000000000004e-10	6131	26231	0.999913624381578	0.999992212567142	158287214	160286545	ENSG00000196151	ENSG00000196151	protein_coding	159286703	-1	-396953	33956	-369669	4	0	4	158287214	160286545	1999331	166321
AITD_Saevarsdottir_32581359_1	AITD (Saevarsdottir, EUR)	IMD	Naive_CD8_Sch	CD8_naive_Sch	CD8	Sorted cell	ENSG00000151690	MFSD6	3877	1.51412877177602e-34	6.78426850618571e-33	0.0217926127678588	0.976447268322418	0.00176011890972532	2:191101726	rs7568275	chr2.6		2	191101726	2:190475169	1.06478e-08	2:191099907	4.49999999999721e-39	4048	21652	0.998439723449132	1	189408738	191408207	ENSG00000151690	ENSG00000151690	protein_coding	190408355	1	693371	66814	691552	11	0	11	189408738	191408207	1999469	166325
AITD_Saevarsdottir_32581359_1	AITD (Saevarsdottir, EUR)	IMD	Naive_CD8_Sch	CD8_naive_Sch	CD8	Sorted cell	ENSG00000189362	NEMP2	3801	4.81974667418758e-39	6.89142006344962e-33	6.99383143835069e-07	0.999999243740463	5.68763937671107e-08	2:191101726	rs7568275	chr2.6		2	191101726	2:190534402	5.43965e-14	2:191099907	4.49999999999721e-39	3993	21476	0.9998069087645	1	189536547	191533738	ENSG00000189362	ENSG00000189362	protein_coding	190534722	-1	-567004	320	-565185	10	0	10	189536547	191533738	1997191	166326
AITD_Saevarsdottir_32581359_1	AITD (Saevarsdottir, EUR)	IMD	Naive_CD8_Sch	CD8_naive_Sch	CD8	Sorted cell	ENSG00000138442	WDR12	3192	7.73373339044939e-78	7.18362376193557e-77	0.0963866886153052	0.895298371295712	0.0083149400889699	2:203874196	rs3087243	chr2.7		2	203874196	2:203038880	1.02514e-07	2:203874196	4.60000000000008e-84	3283	22113	0.989430902597236	0.999999995150285	202014841	204014495	ENSG00000138442	ENSG00000138442	protein_coding	202911673	-1	-962523	-127207	-962523	12	2	12	202014841	204014495	1999654	166328
AITD_Saevarsdottir_32581359_1	AITD (Saevarsdottir, EUR)	IMD	Naive_CD8_Sch	CD8_naive_Sch	CD8	Sorted cell	ENSG00000173166	RAPH1	3470	4.7894546588683e-77	2.91611401236684e-77	0.591010611447706	0.359799493968076	0.0491898945842257	2:203874196	rs3087243	chr2.7		2	203874196	2:204056788	4.80151e-08	2:203874196	4.60000000000008e-84	3594	22334	0.987300294009206	0.999999995150285	202535592	204534920	ENSG00000173166	ENSG00000173166	protein_coding	203535301	-1	-338895	-521487	-338895	3	4	3	202535592	204534920	1999328	166329
AITD_Saevarsdottir_32581359_1	AITD (Saevarsdottir, EUR)	IMD	Naive_CD8_Sch	CD8_naive_Sch	CD8	Sorted cell	ENSG00000144559	TAMM41	5228	2.88005001344403e-36	5.05173612586573e-06	5.70108049487398e-31	0.99999493611995	1.21439227099478e-08	3:11810467	rs6442290	chr3.2		3	11810467	3:11810467	3.78187e-23	3:12260963	9.89999999999943e-12	5576	26786	0.971898191375542	0.999993518202271	10847304	12845392	ENSG00000144559	ENSG00000144559	protein_coding	11846885	-1	36418	36418	-414078	0	0	4	10847304	12845392	1998088	166357
AITD_Saevarsdottir_32581359_1	AITD (Saevarsdottir, EUR)	IMD	Naive_CD8_Sch	CD8_naive_Sch	CD8	Sorted cell	ENSG00000144712	CAND2	5606	1.38022773276454e-06	3.75378284578172e-06	0.260015874558499	0.707137596136796	0.0328413952941266	3:12260963	rs9878908	chr3.2		3	12260963	3:12796583	1.86066e-10	3:12260963	9.89999999999943e-12	5901	28146	0.990328024897906	0.9999932977722	11797035	13796385	ENSG00000144712	ENSG00000144712	protein_coding	12796680	1	-535717	-97	-535717	8	0	8	11797035	13796385	1999350	166358
AITD_Saevarsdottir_32581359_1	AITD (Saevarsdottir, EUR)	IMD	Naive_CD8_Sch	CD8_naive_Sch	CD8	Sorted cell	ENSG00000197548	ATG7	5566	7.17364137140195e-08	6.17211470620259e-06	0.0114728066783233	0.987105405017553	0.00141554445300415	3:12260963	rs9878908	chr3.2		3	12260963	3:11267588	6.86938e-09	3:12260963	9.89999999999943e-12	5943	26338	0.993314433102019	0.999992092165367	10272469	12271347	ENSG00000197548	ENSG00000197548	protein_coding	11272397	1	988566	-4809	988566	8	0	8	10272469	12271347	1998878	166356
AITD_Saevarsdottir_32581359_1	AITD (Saevarsdottir, EUR)	IMD	Naive_CD8_Sch	CD8_naive_Sch	CD8	Sorted cell	ENSG00000093217	XYLB	4319	1.61612681943938e-30	0.000111837861318519	1.44490022177841e-26	0.999887809748182	3.52390496097339e-07	3:38420888	rs1141465	chr3.3		3	38420888	3:38420888	1.40774e-21	3:39278509	9.70000000000089e-11	4580	24816	1	0.995174555159921	37350608	39346269	ENSG00000093217	ENSG00000093217	protein_coding	38346785	1	74103	74103	931724	0	0	16	37350608	39346269	1995661	166359
AITD_Saevarsdottir_32581359_1	AITD (Saevarsdottir, EUR)	IMD	Naive_CD8_Sch	CD8_naive_Sch	CD8	Sorted cell	ENSG00000114739	ACVR2B	4602	5.00919148271775e-52	0.000112280050870197	4.46083453061965e-48	0.999887366269491	3.53679633443503e-07	3:38420888	rs1141465	chr3.3		3	38420888	3:38420888	2.18079e-27	3:39278509	9.70000000000089e-11	4871	24934	0.999999999999995	0.994219212912166	37454355	39453882	ENSG00000114739	ENSG00000114739	protein_coding	38453890	1	-33002	-33002	824619	0	0	15	37454355	39453882	1999527	166360
AITD_Saevarsdottir_32581359_1	AITD (Saevarsdottir, EUR)	IMD	Naive_CD8_Sch	CD8_naive_Sch	CD8	Sorted cell	ENSG00000229589	ACVR2B-AS1	4604	1.54375672609751e-13	0.000112280050399019	1.37476144850519e-09	0.999887366135444	3.52439240173584e-07	3:38420888	rs1141465	chr3.3		3	38420888	3:38420888	4.6425e-14	3:39278509	9.70000000000089e-11	4874	24934	0.999794674018711	0.994219216475857	37455234	39454653	ENSG00000229589	ENSG00000229589	lncRNA	38454820	-1	33932	33932	-823689	1	1	14	37455234	39454653	1999419	166361
AITD_Saevarsdottir_32581359_1	AITD (Saevarsdottir, EUR)	IMD	Naive_CD8_Sch	CD8_naive_Sch	CD8	Sorted cell	ENSG00000136068	FLNB	4696	0.0114587800464028	0.0078634375540001	0.547582188171162	0.375723587365929	0.0573720068625066	3:58197909	rs35677470	chr3.4		3	58197909	3:58082273	6.11004e-08	3:58197909	8.90000000000063e-09	4893	24151	0.98216445028057	0.983865718876272	57009126	59008259	ENSG00000136068	ENSG00000136068	protein_coding	58008422	1	189487	73851	189487	2	0	2	57009126	59008259	1999133	166363
AITD_Saevarsdottir_32581359_1	AITD (Saevarsdottir, EUR)	IMD	Naive_CD8_Sch	CD8_naive_Sch	CD8	Sorted cell	ENSG00000163519	TRAT1	4736	2.21121501436265e-06	0.000875264507659992	0.00251668075817333	0.996176561449281	0.000429282069872087	3:108824113	rs111352680	chr3.6		3	108824113	3:108820804	3.82758e-10	3:108824113	3.89999999999978e-10	4977	24492	0.999940635429007	0.992707375124382	107823758	109819593	ENSG00000163519	ENSG00000163519	protein_coding	108822786	1	1327	-1982	1327	0	0	0	107823758	109822684	1998926	166366
AITD_Saevarsdottir_32581359_1	AITD (Saevarsdottir, EUR)	IMD	Naive_CD8_Sch	CD8_naive_Sch	CD8	Sorted cell	ENSG00000196776	CD47	4543	3.25272391513105e-07	0.000847474790544381	0.000383323227847836	0.998722202902121	4.66738070956516e-05	3:108824113	rs111352680	chr3.6		3	108824113	3:108100194	3.78845e-10	3:108824113	3.89999999999978e-10	4702	23654	0.999944228200754	0.992730130258828	107091970	109091721	ENSG00000196776	ENSG00000196776	protein_coding	108091031	-1	-733082	-9163	-733082	9	1	9	107091970	109091721	1999751	166364
AITD_Saevarsdottir_32581359_1	AITD (Saevarsdottir, EUR)	IMD	Naive_CD8_Sch	CD8_naive_Sch	CD8	Sorted cell	ENSG00000198919	DZIP3	4671	1.10169424337293e-05	0.000857499606683598	0.0126509638936979	0.9846815757025	0.00179894385468493	3:108824113	rs111352680	chr3.6		3	108824113	3:108684351	3.37939e-09	3:108824113	3.89999999999978e-10	4902	24275	0.996366712244627	0.992710785846418	107589751	109588719	ENSG00000198919	ENSG00000198919	protein_coding	108589722	1	234391	94629	234391	2	0	2	107589751	109588719	1998968	166365
AITD_Saevarsdottir_32581359_1	AITD (Saevarsdottir, EUR)	IMD	Naive_CD8_Sch	CD8_naive_Sch	CD8	Sorted cell	ENSG00000121578	B4GALT4	5284	8.63627724374357e-11	9.80791813416779e-06	8.80524154506201e-06	0.999980497697513	8.89056445562678e-07	3:119502217	rs11714843	chr3.7		3	119502217	3:119249883	4.32463e-12	3:119502217	2.50000000000039e-11	5640	25166	0.999998076099936	0.999992532832975	118241407	120240280	ENSG00000121578	ENSG00000121578	protein_coding	119240878	-1	-261339	-9005	-261339	7	0	7	118241244	120240280	1999036	166367
AITD_Saevarsdottir_32581359_1	AITD (Saevarsdottir, EUR)	IMD	Naive_CD8_Sch	CD8_naive_Sch	CD8	Sorted cell	ENSG00000109667	SLC2A9	6625	1.17037883972991e-25	3.16956847646669e-13	3.69254946980582e-13	0.999999999999247	6.49422290340674e-14	4:10715315	rs4293777	chr4.1		4	10715315	4:10066570	6.68605e-17	4:10715315	2.30000000000006e-19	7012	36463	0.999999999999941	0.967496841288381	9064322	11054300	ENSG00000109667	ENSG00000109667	protein_coding	10021497	-1	-693818	-45073	-693818	6	0	6	9064322	11054300	1989978	166374
AITD_Saevarsdottir_32581359_1	AITD (Saevarsdottir, EUR)	IMD	Naive_CD8_Sch	CD8_naive_Sch	CD8	Sorted cell	ENSG00000178163	ZNF518B	7273	1.80267902844066e-16	3.23502049041929e-13	0.000556879513257091	0.999355138925341	8.79815610745666e-05	4:10715315	rs4293777	chr4.1		4	10715315	4:10483919	2.19425e-11	4:10715315	2.30000000000006e-19	7656	37240	0.999863334878167	0.967496841288381	9479882	11457053	ENSG00000178163	ENSG00000178163	protein_coding	10457426	-1	-257889	-26493	-257889	2	0	2	9479857	11457053	1977196	166375
AITD_Saevarsdottir_32581359_1	AITD (Saevarsdottir, EUR)	IMD	Naive_CD8_Sch	CD8_naive_Sch	CD8	Sorted cell	ENSG00000053900	ANAPC4	5145	1.0809549277205e-27	5.76667200340484e-09	1.87448656837103e-19	0.999999994206817	2.65094862804424e-11	4:25394052	rs17605267	chr4.2		4	25394052	4:25392779	1.1006e-19	4:26088753	9.80000000000016e-15	5532	23938	1	0.999999995686708	24377815	26376785	ENSG00000053900	ENSG00000053900	protein_coding	25377263	1	16789	15516	711490	0	0	8	24377815	26376785	1998970	166377
AITD_Saevarsdottir_32581359_1	AITD (Saevarsdottir, EUR)	IMD	Naive_CD8_Sch	CD8_naive_Sch	CD8	Sorted cell	ENSG00000038210	PI4K2B	5397	5.909591050696e-10	5.10609010556984e-09	0.102315949043604	0.884033635765846	0.0136504094935014	4:26088753	rs7441808	chr4.2		4	26088753	4:25303145	4.91782e-10	4:26088753	9.80000000000016e-15	5798	23976	0.987150734611362	0.999999995727397	24161600	26159347	ENSG00000038210	ENSG00000038210	protein_coding	25234033	1	854720	69112	854720	10	0	10	24161600	26159347	1997747	166376
AITD_Saevarsdottir_32581359_1	AITD (Saevarsdottir, EUR)	IMD	Naive_CD8_Sch	CD8_naive_Sch	CD8	Sorted cell	ENSG00000109689	STIM2	4553	6.18065372132456e-11	5.61274181472297e-09	0.0108806025362922	0.988082510757277	0.00103688103188361	4:26088753	rs7441808	chr4.2		4	26088753	4:26890642	2.31145e-09	4:26088753	9.80000000000016e-15	4796	23580	0.999724905617307	0.999999995498851	25859737	27857178	ENSG00000109689	ENSG00000109689	protein_coding	26860841	1	-772088	29801	-772088	3	0	3	25859737	27857178	1997441	166378
AITD_Saevarsdottir_32581359_1	AITD (Saevarsdottir, EUR)	IMD	Naive_CD8_Sch	CD8_naive_Sch	CD8	Sorted cell	ENSG00000163682	RPL9	5908	2.02093872190955e-25	0.000647514626026639	3.11904419417791e-22	0.999350801851483	1.68352249122694e-06	4:39457145	rs1012352	chr4.3		4	39457145	4:39457145	1.26875e-20	4:40290296	3.70000000000003e-10	6243	25010	1	0.993329656589952	38458991	40456821	ENSG00000163682	ENSG00000163682	protein_coding	39458922	-1	1777	1777	-831374	0	0	21	38458991	40456821	1997830	166379
AITD_Saevarsdottir_32581359_1	AITD (Saevarsdottir, EUR)	IMD	Naive_CD8_Sch	CD8_naive_Sch	CD8	Sorted cell	ENSG00000071205	ARHGAP10	4258	4.7622768154566e-25	2.30809433091818e-24	0.162892792211994	0.789437926180742	0.0476692816072654	4:148712886	rs6535628	chr4.4		4	148712886	4:148056238	1.20139e-07	4:148712886	6.4000000000015e-30	4481	23003	0.995532878058287	0.999999999997485	146734518	148732008	ENSG00000071205	ENSG00000071205	protein_coding	147732088	1	980798	324150	980798	4	0	4	146732073	148732008	1999935	166382
AITD_Saevarsdottir_32581359_1	AITD (Saevarsdottir, EUR)	IMD	Naive_CD8_Sch	CD8_naive_Sch	CD8	Sorted cell	ENSG00000109762	SNX25	6934	1.17519895561088e-09	5.10221437663966e-06	0.000230270560744082	0.999736883490402	2.77425592783762e-05	4:186086720	rs13137589	chr4.5		4	186086720	4:185240341	8.13247e-10	4:186086720	1.20000000000003e-12	7345	26964	0.981979142279346	0.999995463857793	184204458	186204014	ENSG00000109762	ENSG00000109762	protein_coding	185209598	1	877122	30743	877122	11	0	11	184204458	186204014	1999556	166383
AITD_Saevarsdottir_32581359_1	AITD (Saevarsdottir, EUR)	IMD	Naive_CD8_Sch	CD8_naive_Sch	CD8	Sorted cell	ENSG00000109775	UFSP2	6690	1.29505261430024e-11	5.06623137495848e-06	2.55622432926491e-06	0.999992104777334	2.72754011706992e-07	4:186086720	rs13137589	chr4.5		4	186086720	4:185425919	1.07384e-12	4:186086720	1.20000000000003e-12	7090	26767	0.999697276260036	0.999995497030141	184425982	186425693	ENSG00000109775	ENSG00000109775	protein_coding	185425964	-1	-660756	45	-660756	7	0	7	184425982	186425693	1999711	166384
AITD_Saevarsdottir_32581359_1	AITD (Saevarsdottir, EUR)	IMD	Naive_CD8_Sch	CD8_naive_Sch	CD8	Sorted cell	ENSG00000164344	KLKB1	6728	3.26635866167e-07	4.80241775105912e-06	0.0628845493276549	0.924561323784974	0.0125489978337535	4:186086720	rs13137589	chr4.5		4	186086720	4:186199715	8.51512e-09	4:186086720	1.20000000000003e-12	7097	27443	0.960589933658034	0.999995546515535	185210494	187208141	ENSG00000164344	ENSG00000164344	protein_coding	186227507	1	-140787	-27792	-140787	3	0	3	185210494	187208141	1997647	166386
AITD_Saevarsdottir_32581359_1	AITD (Saevarsdottir, EUR)	IMD	Naive_CD8_Sch	CD8_naive_Sch	CD8	Sorted cell	ENSG00000145476	CYP4V2	6758	1.56624777970262e-20	5.20477863848098e-06	3.00922919608911e-15	0.999993233719683	1.56150167681599e-06	4:186202630	rs6552962	chr4.5		4	186202630	4:186202630	1.00108e-17	4:186086720	1.20000000000003e-12	7134	27499	0.999999999995266	0.99999554610929	185191743	187191467	ENSG00000145476	ENSG00000145476	protein_coding	186191567	1	11063	11063	-104847	0	0	2	185191743	187191467	1999724	166385
AITD_Saevarsdottir_32581359_1	AITD (Saevarsdottir, EUR)	IMD	Naive_CD8_Sch	CD8_naive_Sch	CD8	Sorted cell	ENSG00000145604	SKP2	4714	9.68239236978865e-07	3.39215801184066e-05	0.0275313013304043	0.964533403939268	0.00790040491097209	5:35837132	rs12697352	chr5.1		5	35837132	5:36178942	1.76808e-09	5:35837132	3.89999999999999e-11	5109	24848	0.998829466755714	0.999966424165086	35152139	37149791	ENSG00000145604	ENSG00000145604	protein_coding	36152111	1	-314979	26831	-314979	6	0	6	35152139	37149791	1997652	166391
AITD_Saevarsdottir_32581359_1	AITD (Saevarsdottir, EUR)	IMD	Naive_CD8_Sch	CD8_naive_Sch	CD8	Sorted cell	ENSG00000250155	SLC1A3-AS1	4331	8.64014632805465e-07	3.31009827300891e-05	0.0253786584672671	0.972271579846639	0.00231579668873056	5:35837132	rs12697352	chr5.1		5	35837132	5:36690741	7.35975e-09	5:35837132	3.89999999999999e-11	4734	24054	0.998118062556381	0.999966444779977	35725315	37723570	ENSG00000250155	ENSG00000250155	lncRNA	36725218	-1	888086	34477	888086	12	0	12	35725315	37723570	1998255	166392
AITD_Saevarsdottir_32581359_1	AITD (Saevarsdottir, EUR)	IMD	Naive_CD8_Sch	CD8_naive_Sch	CD8	Sorted cell	ENSG00000164253	WDR41	5192	7.12292582706079e-17	2.00754426258551e-06	3.54807191584079e-11	0.999997977058136	1.53621173392934e-08	5:77491867	rs41105	chr5.2		5	77491867	5:77491867	8.28079e-15	5:77247778	2.90000000000004e-12	5525	24052	0.999999986517902	0.999998360382828	76620649	78620525	ENSG00000164253	ENSG00000164253	protein_coding	77492316	-1	449	449	244538	0	0	0	76620649	78620525	1999876	166394
AITD_Saevarsdottir_32581359_1	AITD (Saevarsdottir, EUR)	IMD	Naive_CD8_Sch	CD8_naive_Sch	CD8	Sorted cell	ENSG00000112874	NUDT12	4365	9.62855565062538e-09	2.46817805403761e-05	0.00038993168520092	0.999548461962613	3.69149430891894e-05	5:103286752	rs1991797	chr5.3		5	103286752	5:103559276	1.61545e-11	5:103286752	4.60000000000006e-11	4590	24651	0.993888605409584	0.958689504065758	102562971	104562609	ENSG00000112874	ENSG00000112874	protein_coding	103562789	-1	276037	3513	276037	1	0	1	102562971	104562609	1999638	166395
AITD_Saevarsdottir_32581359_1	AITD (Saevarsdottir, EUR)	IMD	Naive_CD8_Sch	CD8_naive_Sch	CD8	Sorted cell	ENSG00000152700	SAR1B	3679	4.30146340373719e-09	3.10320310518268e-08	0.120382682217272	0.868466501376236	0.0111507810729963	5:134087804	rs244688	chr5.5		5	134087804	5:134586595	5.67005e-08	5:134087804	1.10000000000002e-13	3882	22699	0.997028878654207	0.9999999682748	133649388	135648666	ENSG00000152700	ENSG00000152700	protein_coding	134632828	-1	545024	46233	545024	13	0	13	133649388	135648666	1999278	166396
AITD_Saevarsdottir_32581359_1	AITD (Saevarsdottir, EUR)	IMD	Naive_CD8_Sch	CD8_naive_Sch	CD8	Sorted cell	ENSG00000065060	BLTP3A	4797	3.28259463834932e-15	7.44279308295088e-07	4.32497046264137e-09	0.980608308601954	0.0193909427937678	6:34688945	rs2814949	chr6.2		6	34688945	6:34750006	1.73477e-13	6:35568418	6.00000000000014e-13	4962	27407	0.998897163567984	0.999140126308995	33792129	35792068	ENSG00000065060	ENSG00000065060	protein_coding	34792083	1	-103138	-42077	776335	3	1	15	33792129	35792068	1999939	166400
AITD_Saevarsdottir_32581359_1	AITD (Saevarsdottir, EUR)	IMD	Naive_CD8_Sch	CD8_naive_Sch	CD8	Sorted cell	ENSG00000010030	ETV7	4680	1.62789302794202e-08	1.14491435823906e-06	0.0139820984222961	0.983373702892899	0.00264303749151659	6:35568418	rs6457834	chr6.2		6	35568418	6:36387595	2.20821e-08	6:35568418	6.00000000000014e-13	4921	25845	0.974896242567778	0.999998150421513	35388366	37387489	ENSG00000010030	ENSG00000010030	protein_coding	36387669	-1	819251	74	819251	20	0	20	35388366	37387489	1999123	166402
AITD_Saevarsdottir_32581359_1	AITD (Saevarsdottir, EUR)	IMD	Naive_CD8_Sch	CD8_naive_Sch	CD8	Sorted cell	ENSG00000246982	BRPF3-AS1	4545	3.13525319259044e-14	1.17791705796152e-06	2.66168943494389e-08	0.999998786638582	8.82743425763082e-09	6:36188741	rs9366900	chr6.2		6	36188741	6:36188741	1.51434e-14	6:35568418	6.00000000000014e-13	4784	26148	0.999999999306992	0.999997114039904	35198380	37197138	ENSG00000246982	ENSG00000246982	lncRNA	36197226	-1	8485	8485	628808	1	1	16	35197519	37197138	1999619	166401
AITD_Saevarsdottir_32581359_1	AITD (Saevarsdottir, EUR)	IMD	Naive_CD8_Sch	CD8_naive_Sch	CD8	Sorted cell	ENSG00000111886	GABRR2	4461	9.61508576879321e-37	1.88385739737541e-35	0.0483334509939237	0.946980153213616	0.00468639579246757	6:90280331	rs654537	chr6.3		6	90280331	6:89329951	2.34357e-08	6:90280331	6.10000000000011e-42	4801	24015	0.998316499403627	0.999999999999994	88317874	90314575	ENSG00000111886	ENSG00000111886	protein_coding	89315299	-1	-965032	-14652	-965032	10	0	10	88317874	90314575	1996701	166406
AITD_Saevarsdottir_32581359_1	AITD (Saevarsdottir, EUR)	IMD	Naive_CD8_Sch	CD8_naive_Sch	CD8	Sorted cell	ENSG00000112182	BACH2	4717	1.43693750426208e-36	1.65709797561923e-35	0.0784522080567851	0.904707449317067	0.016840342626152	6:90280331	rs654537	chr6.3		6	90280331	6:90267049	4.40741e-10	6:90280331	6.10000000000011e-42	5035	22111	0.996848878910738	0.999999999999994	89297772	91296303	ENSG00000112182	ENSG00000112182	protein_coding	90296843	-1	16512	29794	16512	1	1	1	89297772	91296303	1998531	166407
AITD_Saevarsdottir_32581359_1	AITD (Saevarsdottir, EUR)	IMD	Naive_CD8_Sch	CD8_naive_Sch	CD8	Sorted cell	ENSG00000255389	C6orf3	4279	9.49741679788145e-07	0.000694329069103172	0.00136488470744138	0.997828202866936	0.000111633614840804	6:111777693	rs7758816	chr6.4		6	111777693	6:111608659	8.39902e-11	6:111777693	7.89999999999995e-10	4508	22362	0.999904022643177	0.999431700866089	110599985	112599680	ENSG00000255389	ENSG00000255389	lncRNA	111599875	1	177818	8784	177818	1	1	1	110599985	112599680	1999695	166408
AITD_Saevarsdottir_32581359_1	AITD (Saevarsdottir, EUR)	IMD	Naive_CD8_Sch	CD8_naive_Sch	CD8	Sorted cell	ENSG00000118514	ALDH8A1	4202	3.66294710903704e-21	5.05978646981348e-06	7.23929445343758e-16	0.999994895768831	4.44446974257021e-08	6:134961518	rs9389248	chr6.5		6	134961518	6:134961518	5.4469e-18	6:135794369	9.50000000000009e-12	4419	22975	0.961632640526408	0.984039824385455	133950649	135949940	ENSG00000118514	ENSG00000118514	protein_coding	134950101	-1	-11417	-11417	-844268	0	0	8	133950350	135950077	1999727	166409
AITD_Saevarsdottir_32581359_1	AITD (Saevarsdottir, EUR)	IMD	Naive_CD8_Sch	CD8_naive_Sch	CD8	Sorted cell	ENSG00000135541	AHI1	3425	8.28247058154408e-20	2.77589378710175e-06	1.69001837592585e-14	0.566024491515725	0.433972732590472	6:135514763	rs58761508	chr6.5		6	135514763	6:135425746	3.46191e-17	6:135794369	9.50000000000009e-12	3663	22253	0.999999999999998	0.984039824835246	134498755	136497724	ENSG00000135541	ENSG00000135541	protein_coding	135497740	-1	-17023	71994	-296629	1	0	2	134498755	136497724	1998969	166410
AITD_Saevarsdottir_32581359_1	AITD (Saevarsdottir, EUR)	IMD	Naive_CD8_Sch	CD8_naive_Sch	CD8	Sorted cell	ENSG00000198818	SFT2D1	7136	1.65015606527563e-43	2.16796841782484e-31	7.61153184569822e-13	0.999999999999119	1.18980742746322e-13	6:166957044	rs2757041	chr6.7		6	166957044	6:166342487	2.53972e-16	6:166957044	1.70000000000017e-37	7525	27825	0.999999999999968	0.999999993415058	165342739	167341487	ENSG00000198818	ENSG00000198818	protein_coding	166342545	-1	-614499	58	-614499	9	0	9	165342739	167341487	1998748	166411
AITD_Saevarsdottir_32581359_1	AITD (Saevarsdottir, EUR)	IMD	Naive_CD8_Sch	CD8_naive_Sch	CD8	Sorted cell	ENSG00000198818	SFT2D1	7136	1.65015606527563e-43	2.16796841782484e-31	7.61153184569822e-13	0.999999999999119	1.18980742746322e-13	6:166957044	rs2757041	chr6.8		6	166957044	6:166342487	2.53972e-16	6:166957044	1.70000000000017e-37	7525	27825	0.999999999999968	0.999999993415058	165342739	167341487	ENSG00000198818	ENSG00000198818	protein_coding	166342545	-1	-614499	58	-614499	9	0	9	165342739	167341487	1998748	166411
AITD_Saevarsdottir_32581359_1	AITD (Saevarsdottir, EUR)	IMD	Naive_CD8_Sch	CD8_naive_Sch	CD8	Sorted cell	ENSG00000286760		7137	6.20824152326375e-33	2.10005915134721e-31	0.0286259300641893	0.968325897205139	0.00304817273066865	6:166957044	rs2757041	chr6.7		6	166957044	6:166346770	4.57847e-09	6:166957044	1.70000000000017e-37	7526	27835	0.998656975573833	0.999999993415058	165342739	167342608	ENSG00000286760	ENSG00000286760	lncRNA	166342623	1	614421	4147	614421	8	0	8	165342739	167342608	1999869	166412
AITD_Saevarsdottir_32581359_1	AITD (Saevarsdottir, EUR)	IMD	Naive_CD8_Sch	CD8_naive_Sch	CD8	Sorted cell	ENSG00000286760		7137	6.20824152326375e-33	2.10005915134721e-31	0.0286259300641893	0.968325897205139	0.00304817273066865	6:166957044	rs2757041	chr6.8		6	166957044	6:166346770	4.57847e-09	6:166957044	1.70000000000017e-37	7526	27835	0.998656975573833	0.999999993415058	165342739	167342608	ENSG00000286760	ENSG00000286760	lncRNA	166342623	1	614421	4147	614421	8	0	8	165342739	167342608	1999869	166412
AITD_Saevarsdottir_32581359_1	AITD (Saevarsdottir, EUR)	IMD	Naive_CD8_Sch	CD8_naive_Sch	CD8	Sorted cell	ENSG00000026297	RNASET2	7012	2.7712813960262e-80	2.15055910291613e-31	1.28856531517933e-49	0.999947449118088	5.25508819087034e-05	6:166976754	rs444210	chr6.8		6	166976754	6:166976754	6.83462e-29	6:166957044	1.70000000000017e-37	7456	27603	1	0.999999993415058	165958004	167957101	ENSG00000026297	ENSG00000026297	protein_coding	166956550	-1	-20204	-20204	-494	0	0	0	165958004	167957101	1999097	166413
AITD_Saevarsdottir_32581359_1	AITD (Saevarsdottir, EUR)	IMD	Naive_CD8_Sch	CD8_naive_Sch	CD8	Sorted cell	ENSG00000136250	AOAH	5114	5.39312398459779e-07	1.30953373651799e-06	0.28240846881172	0.685704874380069	0.0318848079620757	7:37360866	rs16879645	chr7.1		7	37360866	7:36681427	2.37359e-07	7:37360866	1.60000000000001e-11	5386	24088	0.983227636549561	0.981277453426659	35724639	37724184	ENSG00000136250	ENSG00000136250	protein_coding	36724494	-1	-636372	43067	-636372	5	0	5	35724639	37724184	1999545	166419
AITD_Saevarsdottir_32581359_1	AITD (Saevarsdottir, EUR)	IMD	Naive_CD8_Sch	CD8_naive_Sch	CD8	Sorted cell	ENSG00000211689	TRGC1	6652	1.47613883772802e-08	2.07265647044644e-06	0.00706352417621486	0.991793314723889	0.00114107368203598	7:37360866	rs16879645	chr7.1		7	37360866	7:38250589	1.01106e-08	7:37360866	1.60000000000001e-11	6958	26360	0.969888889920618	0.981277673942712	37265922	39265550	ENSG00000211689	ENSG00000211689	TR_C_gene	38265678	-1	904812	15089	904812	11	2	11	37265922	39265550	1999628	166420
AITD_Saevarsdottir_32581359_1	AITD (Saevarsdottir, EUR)	IMD	Naive_CD8_Sch	CD8_naive_Sch	CD8	Sorted cell	ENSG00000211697	TRGV5	6678	1.22449500780177e-07	2.02032487497902e-06	0.0566864387288181	0.935277608243102	0.0080338102537042	7:37360866	rs16879645	chr7.1		7	37360866	7:38358108	2.62972e-09	7:37360866	1.60000000000001e-11	6988	26372	0.996794633578972	0.980668544435089	37350174	39349348	ENSG00000211697	ENSG00000211697	TR_V_gene	38350022	-1	989156	-8086	989156	28	1	28	37350174	39349361	1999187	166422
AITD_Saevarsdottir_32581359_1	AITD (Saevarsdottir, EUR)	IMD	Naive_CD8_Sch	CD8_naive_Sch	CD8	Sorted cell	ENSG00000281103	TRG-AS1	6713	1.08065901466414e-07	1.96772813035379e-06	0.0517286539170645	0.941901226820337	0.00636804346856698	7:37360866	rs16879645	chr7.1		7	37360866	7:38344941	4.86196e-09	7:37360866	1.60000000000001e-11	7021	26351	0.962727700085318	0.981277673728512	37331226	39330940	ENSG00000281103	ENSG00000281103	lncRNA	38331111	1	-970245	13830	-970245	24	2	24	37331226	39330940	1999714	166421
AITD_Saevarsdottir_32581359_1	AITD (Saevarsdottir, EUR)	IMD	Naive_CD8_Sch	CD8_naive_Sch	CD8	Sorted cell	ENSG00000211699	TRGV3	6664	6.0630938791137e-18	2.17095813907586e-06	2.79281265896811e-12	0.999997607288796	2.21750273119978e-07	7:38359180	rs10250848	chr7.1		7	38359180	7:38359180	1.33062e-16	7:37360866	1.60000000000001e-11	6975	26365	0.999614703313562	0.980568332981133	37359280	39357403	ENSG00000211699	ENSG00000211699	TR_V_gene	38359162	-1	-18	-18	998296	0	0	30	37359280	39358233	1998953	166424
AITD_Saevarsdottir_32581359_1	AITD (Saevarsdottir, EUR)	IMD	Naive_CD8_Sch	CD8_naive_Sch	CD8	Sorted cell	ENSG00000211698	TRGV4	6674	1.86660759703356e-22	2.16396955402211e-06	8.62583051524712e-17	0.999997784327146	5.1703299299792e-08	7:38361995	rs10233345	chr7.1		7	38361995	7:38361995	1.16316e-18	7:37360866	1.60000000000001e-11	6984	26374	0.999798569947344	0.980636159515282	37354775	39353408	ENSG00000211698	ENSG00000211698	TR_V_gene	38354517	-1	-7478	-7478	993651	1	1	29	37354775	39353408	1998633	166423
AITD_Saevarsdottir_32581359_1	AITD (Saevarsdottir, EUR)	IMD	Naive_CD8_Sch	CD8_naive_Sch	CD8	Sorted cell	ENSG00000244623	OR2AE1	3056	1.32112061276799e-15	8.20222687080157e-05	1.61055268864117e-11	0.999917676593066	3.01122118116523e-07	7:99879901	rs2527926	chr7.2		7	99879901	7:99879901	4.23748e-15	7:100715101	4.19999999999952e-10	3284	23177	0.999999999891268	0.999693696400264	98880123	100876668	ENSG00000244623	ENSG00000244623	protein_coding	99877033	-1	-2868	-2868	-838068	0	0	60	98877151	100876668	1999517	166425
AITD_Saevarsdottir_32581359_1	AITD (Saevarsdottir, EUR)	IMD	Naive_CD8_Sch	CD8_naive_Sch	CD8	Sorted cell	ENSG00000188186	LAMTOR4	3417	4.8192197646121e-09	9.15909427111956e-05	5.26087941036636e-05	0.999848368522358	7.42692160541315e-06	7:100165816	rs1918352	chr7.2		7	100165816	7:100165816	2.65654e-11	7:100715101	4.19999999999952e-10	3692	25883	0.999998288546701	0.999510807467404	99149009	101148696	ENSG00000188186	ENSG00000188186	protein_coding	100148918	1	16898	16898	566183	1	1	37	99149009	101148696	1999687	166428
AITD_Saevarsdottir_32581359_1	AITD (Saevarsdottir, EUR)	IMD	Naive_CD8_Sch	CD8_naive_Sch	CD8	Sorted cell	ENSG00000121716	PILRB	3501	3.84553081012089e-14	9.41157465574415e-05	4.08557221840955e-10	0.999905340195819	5.43649027690368e-07	7:100333421	rs7788930	chr7.2		7	100333421	7:100324770	2.9823e-16	7:100715101	4.19999999999952e-10	3788	26595	0.999974124726347	0.999509271743856	99352727	101352142	ENSG00000121716	ENSG00000121716	protein_coding	100358117	1	-24696	-33347	356984	3	3	26	99352727	101352142	1999415	166429
AITD_Saevarsdottir_32581359_1	AITD (Saevarsdottir, EUR)	IMD	Naive_CD8_Sch	CD8_naive_Sch	CD8	Sorted cell	ENSG00000085514	PILRA	3590	4.83449232629978e-11	9.46499900832384e-05	5.10726888139127e-07	0.99990426324222	5.75992462197665e-07	7:100341406	rs374477273	chr7.2		7	100341406	7:100341406	8.51192e-14	7:100715101	4.19999999999952e-10	3877	26746	0.994837115338993	0.99950896511173	99367992	101367359	ENSG00000085514	ENSG00000085514	protein_coding	100373487	1	-32081	-32081	341614	1	1	25	99367992	101367359	1999367	166430
AITD_Saevarsdottir_32581359_1	AITD (Saevarsdottir, EUR)	IMD	Naive_CD8_Sch	CD8_naive_Sch	CD8	Sorted cell	ENSG00000106330	MOSPD3	4283	2.27967523083713e-06	9.64671554564579e-05	0.0230159875382945	0.973946652806056	0.00293861282496248	7:100715101	rs534043	chr7.2		7	100715101	7:100648253	3.15764e-09	7:100715101	4.19999999999952e-10	4608	27986	0.990930866910784	0.999508065908532	99613025	101611918	ENSG00000106330	ENSG00000106330	protein_coding	100612540	1	102561	35713	102561	5	1	5	99613025	101611918	1998893	166431
AITD_Saevarsdottir_32581359_1	AITD (Saevarsdottir, EUR)	IMD	Naive_CD8_Sch	CD8_naive_Sch	CD8	Sorted cell	ENSG00000106400	ZNHIT1	4876	9.63122425413811e-06	9.26759932022469e-05	0.0925021562296424	0.890085791994741	0.0173097445581596	7:100715101	rs534043	chr7.2		7	100715101	7:101254362	8.51818e-12	7:100715101	4.19999999999952e-10	5254	29419	0.985062106664228	0.999507237357123	100218556	102217927	ENSG00000106400	ENSG00000106400	protein_coding	101218165	1	-503064	36197	-503064	20	2	20	100218556	102217927	1999371	166433
AITD_Saevarsdottir_32581359_1	AITD (Saevarsdottir, EUR)	IMD	Naive_CD8_Sch	CD8_naive_Sch	CD8	Sorted cell	ENSG00000146833	TRIM4	3083	2.41123470027138e-06	8.00035687735102e-05	0.029165947603799	0.967709038660105	0.00304259893262249	7:100715101	rs534043	chr7.2		7	100715101	7:99895647	2.48442e-07	7:100715101	4.19999999999952e-10	3302	23359	0.998503930081729	0.999515283050167	98919578	100918435	ENSG00000146833	ENSG00000146833	protein_coding	99919530	-1	-795571	23883	-795571	59	0	59	98919578	100918435	1998857	166426
AITD_Saevarsdottir_32581359_1	AITD (Saevarsdottir, EUR)	IMD	Naive_CD8_Sch	CD8_naive_Sch	CD8	Sorted cell	ENSG00000166529	ZSCAN21	3268	1.6388273502167e-09	8.95493918729388e-05	1.82988038390647e-05	0.999889800796181	2.34936927990776e-06	7:100715101	rs534043	chr7.2		7	100715101	7:100110089	6.15717e-11	7:100715101	4.19999999999952e-10	3537	25305	0.925950179543524	0.99951213173342	99050062	101049399	ENSG00000166529	ENSG00000166529	protein_coding	100049774	1	665327	60315	665327	52	7	52	99050062	101049399	1999337	166427
AITD_Saevarsdottir_32581359_1	AITD (Saevarsdottir, EUR)	IMD	Naive_CD8_Sch	CD8_naive_Sch	CD8	Sorted cell	ENSG00000232445	EMSLR	4946	2.08678518359245e-07	0.00010415965940619	0.00199866166851483	0.997610486069278	0.000286483924281513	7:100715101	rs534043	chr7.2		7	100715101	7:101337966	7.56641e-10	7:100715101	4.19999999999952e-10	5363	29501	0.961705980346999	0.999507324212667	100308677	102307984	ENSG00000232445	ENSG00000232445	lncRNA	101308258	1	-593157	29708	-593157	23	1	23	100308677	102308137	1999460	166434
AITD_Saevarsdottir_32581359_1	AITD (Saevarsdottir, EUR)	IMD	Naive_CD8_Sch	CD8_naive_Sch	CD8	Sorted cell	ENSG00000146830	GIGYF1	4488	5.09955457768387e-05	2.47604767524162e-05	0.509705748115472	0.247311675243892	0.242906820618107	7:100769294	rs314294	chr7.2		7	100769294	7:100683273	2.5488e-07	7:100715101	4.19999999999952e-10	4828	28269	0.968167984027401	0.999508239077283	99694424	101693600	ENSG00000146830	ENSG00000146830	protein_coding	100694250	-1	-75044	10977	-20851	3	0	1	99694424	101693600	1999176	166432
AITD_Saevarsdottir_32581359_1	AITD (Saevarsdottir, EUR)	IMD	Naive_CD8_Sch	CD8_naive_Sch	CD8	Sorted cell	ENSG00000275342	PRAG1	4741	4.16431964964633e-20	1.35968057303223e-14	3.06268323983934e-06	0.999988289405552	8.64791119115816e-06	8:8462453	rs2921053	chr8.1		8	8462453	8:8383806	5.26783e-12	8:8450534	2.49999999999999e-21	4860	36797	0.999999945419997	0.999178424895656	7387345	9386163	ENSG00000275342	ENSG00000275342	protein_coding	8386439	-1	-76014	2633	-64095	1	0	1	7387345	9386163	1998818	166435
AITD_Saevarsdottir_32581359_1	AITD (Saevarsdottir, EUR)	IMD	Naive_CD8_Sch	CD8_naive_Sch	CD8	Sorted cell	ENSG00000175806	MSRA	7403	1.82736816667033e-06	3.11575003860124e-05	0.0369503018614279	0.629839762474069	0.333176950795952	8:10422718	rs7831557	chr8.2		8	10422718	8:10343854	6.94277e-09	8:10422718	2.79999999999995e-11	7668	36908	0.988429573299794	0.946130587386742	9054787	11054235	ENSG00000175806	ENSG00000175806	protein_coding	10054292	1	368426	289562	368426	1	1	1	9054627	11054235	1999608	166436
AITD_Saevarsdottir_32581359_1	AITD (Saevarsdottir, EUR)	IMD	Naive_CD8_Sch	CD8_naive_Sch	CD8	Sorted cell	ENSG00000136573	BLK	6124	8.84670060087959e-09	2.72337336050649e-06	0.00323325132581763	0.995325105571429	0.00143891088269274	8:11582510	rs4841567	chr8.3		8	11582510	8:11493510	4.38077e-10	8:11582510	1.20000000000001e-12	6326	34784	0.999933279182986	0.933144061394393	10487451	12381082	ENSG00000136573	ENSG00000136573	protein_coding	11494387	1	88123	-877	88123	1	0	1	10487451	12381082	1893631	166438
AITD_Saevarsdottir_32581359_1	AITD (Saevarsdottir, EUR)	IMD	Naive_CD8_Sch	CD8_naive_Sch	CD8	Sorted cell	ENSG00000154328	NEIL2	5431	6.03429986017423e-12	3.1525198352307e-06	1.91410636987081e-06	0.999993111396106	1.82197165516024e-06	8:11582510	rs4841567	chr8.3		8	11582510	8:11770962	7.28257e-12	8:11582510	1.20000000000001e-12	5602	40077	0.999999961653721	0.933143468562072	10769669	12769227	ENSG00000154328	ENSG00000154328	protein_coding	11769710	1	-187200	1252	-187200	0	0	0	10769669	12769227	1999558	166439
AITD_Saevarsdottir_32581359_1	AITD (Saevarsdottir, EUR)	IMD	Naive_CD8_Sch	CD8_naive_Sch	CD8	Sorted cell	ENSG00000269918	AF131215.9	7531	7.05321081504124e-07	1.62425043535156e-06	0.247060146788182	0.568843953920101	0.1840935697202	8:11582510	rs4841567	chr8.2		8	11582510	8:11111725	1.15235e-07	8:11582510	1.20000000000001e-12	7766	37141	0.987871319661767	0.934568569297423	10106723	12097516	ENSG00000269918	ENSG00000269918	lncRNA	11106704	-1	-475806	-5021	-475806	14	1	14	10106723	12097516	1990793	166437
AITD_Saevarsdottir_32581359_1	AITD (Saevarsdottir, EUR)	IMD	Naive_CD8_Sch	CD8_naive_Sch	CD8	Sorted cell	ENSG00000269918	AF131215.9	7531	7.05321081504124e-07	1.62425043535156e-06	0.247060146788182	0.568843953920101	0.1840935697202	8:11582510	rs4841567	chr8.3		8	11582510	8:11111725	1.15235e-07	8:11582510	1.20000000000001e-12	7766	37141	0.987871319661767	0.934568569297423	10106723	12097516	ENSG00000269918	ENSG00000269918	lncRNA	11106704	-1	-475806	-5021	-475806	14	1	14	10106723	12097516	1990793	166437
AITD_Saevarsdottir_32581359_1	AITD (Saevarsdottir, EUR)	IMD	Naive_CD8_Sch	CD8_naive_Sch	CD8	Sorted cell	ENSG00000079459	FDFT1	5430	1.12620971673725e-13	3.14617418156772e-06	3.57953159653966e-08	0.999976257351225	2.0560679166172e-05	8:11802542	rs2645429	chr8.3		8	11802542	8:11804816	1.22222e-12	8:11582510	1.20000000000001e-12	5600	39997	0.999999964911739	0.933143485949817	10795981	12795142	ENSG00000079459	ENSG00000079459	protein_coding	11802741	1	-199	2075	-220231	0	0	2	10795981	12795142	1999161	166440
AITD_Saevarsdottir_32581359_1	AITD (Saevarsdottir, EUR)	IMD	Naive_CD8_Sch	CD8_naive_Sch	CD8	Sorted cell	ENSG00000249859	PVT1	6013	4.53457550885692e-13	1.55568892039042e-09	0.000291388641790998	0.999674763351867	3.3846450201814e-05	8:127169057	rs2445608	chr8.5		8	127169057	8:127996764	1.34042e-10	8:127184843	1.29999999999998e-15	6430	26257	0.999985948549761	0.999999962312692	126794826	128793728	ENSG00000249859	ENSG00000249859	lncRNA	127794541	1	-625484	202223	-609698	9	0	9	126794826	128793728	1998902	166445
AITD_Saevarsdottir_32581359_1	AITD (Saevarsdottir, EUR)	IMD	Naive_CD8_Sch	CD8_naive_Sch	CD8	Sorted cell	ENSG00000249859	PVT1	6013	4.53457550885692e-13	1.55568892039042e-09	0.000291388641790998	0.999674763351867	3.3846450201814e-05	8:127169057	rs2445608	chr8.6		8	127169057	8:127996764	1.34042e-10	8:127184843	1.29999999999998e-15	6430	26257	0.999985948549761	0.999999962312692	126794826	128793728	ENSG00000249859	ENSG00000249859	lncRNA	127794541	1	-625484	202223	-609698	9	0	9	126794826	128793728	1998902	166445
AITD_Saevarsdottir_32581359_1	AITD (Saevarsdottir, EUR)	IMD	Naive_CD8_Sch	CD8_naive_Sch	CD8	Sorted cell	ENSG00000136997	MYC	5890	5.7580641264342e-10	8.21801835313792e-10	0.374386365922525	0.534260919643775	0.0913527130360909	8:127184843	rs2445610	chr8.5		8	127184843	8:127978386	7.29152e-08	8:127184843	1.29999999999998e-15	6312	25950	0.976933957990063	0.999999962321471	126738003	128734915	ENSG00000136997	ENSG00000136997	protein_coding	127736231	1	-551388	242155	-551388	8	1	8	126738003	128734915	1996912	166444
AITD_Saevarsdottir_32581359_1	AITD (Saevarsdottir, EUR)	IMD	Naive_CD8_Sch	CD8_naive_Sch	CD8	Sorted cell	ENSG00000136997	MYC	5890	5.7580641264342e-10	8.21801835313792e-10	0.374386365922525	0.534260919643775	0.0913527130360909	8:127184843	rs2445610	chr8.6		8	127184843	8:127978386	7.29152e-08	8:127184843	1.29999999999998e-15	6312	25950	0.976933957990063	0.999999962321471	126738003	128734915	ENSG00000136997	ENSG00000136997	protein_coding	127736231	1	-551388	242155	-551388	8	1	8	126738003	128734915	1996912	166444
AITD_Saevarsdottir_32581359_1	AITD (Saevarsdottir, EUR)	IMD	Naive_CD8_Sch	CD8_naive_Sch	CD8	Sorted cell	ENSG00000129295	DNAAF11	5757	1.33466924324892e-39	2.89194988492976e-07	4.6140488657535e-33	0.999767977062919	0.000231733742088858	8:132703898	rs4736601	chr8.7		8	132703898	8:132703774	9.34545e-24	8:132905343	4.90000000000004e-13	6007	25852	1	0.972483534255381	131675647	133675096	ENSG00000129295	ENSG00000129295	protein_coding	132675545	-1	-28353	-28229	-229798	1	1	6	131675647	133675096	1999449	166446
AITD_Saevarsdottir_32581359_1	AITD (Saevarsdottir, EUR)	IMD	Naive_CD8_Sch	CD8_naive_Sch	CD8	Sorted cell	ENSG00000042832	TG	5941	3.98357420141901e-18	8.06155749826326e-08	1.38907868123974e-11	0.280546403224391	0.719453516146142	8:132773491	rs2467959	chr8.7		8	132773491	8:132773491	6.77307e-15	8:132905343	4.90000000000004e-13	6199	25630	0.999999980175945	0.972483536721447	131867025	133866730	ENSG00000042832	ENSG00000042832	protein_coding	132866958	1	-93467	-93467	38385	3	3	0	131867025	133866730	1999705	166448
AITD_Saevarsdottir_32581359_1	AITD (Saevarsdottir, EUR)	IMD	Naive_CD8_Sch	CD8_naive_Sch	CD8	Sorted cell	ENSG00000129292	PHF20L1	5765	1.84895835990547e-09	2.31334228361949e-07	0.0064362982741734	0.805136957256135	0.188426511286503	8:132905343	rs2068128	chr8.7		8	132905343	8:132751321	8.31482e-09	8:132905343	4.90000000000004e-13	6018	25674	0.999795962428942	0.972483534566838	131775446	133775165	ENSG00000129292	ENSG00000129292	protein_coding	132775388	1	129955	-24067	129955	3	1	3	131775446	133775165	1999719	166447
AITD_Saevarsdottir_32581359_1	AITD (Saevarsdottir, EUR)	IMD	Naive_CD8_Sch	CD8_naive_Sch	CD8	Sorted cell	ENSG00000106686	SPATA6L	6431	5.31882508258808e-06	2.28488384665871e-05	0.184125877221699	0.790960525777214	0.0248854293375381	9:5438435	rs911760	chr9.1		9	5438435	9:4669520	1.56026e-08	9:5438435	9.40000000000039e-12	6703	32384	0.991322484125077	0.999634128374873	3666843	5666641	ENSG00000106686	ENSG00000106686	protein_coding	4666480	-1	-771955	-3040	-771955	22	0	22	3666843	5666641	1999798	166449
AITD_Saevarsdottir_32581359_1	AITD (Saevarsdottir, EUR)	IMD	Naive_CD8_Sch	CD8_naive_Sch	CD8	Sorted cell	ENSG00000286162		5184	1.08324114754755e-08	2.71579196022366e-05	0.000398676018084529	0.999519902390062	5.4252839840329e-05	9:5438435	rs911760	chr9.1		9	5438435	9:5601234	2.62955e-13	9:5438435	9.40000000000039e-12	5453	30460	0.99951378423044	0.999634598983272	4629997	6628916	ENSG00000286162	ENSG00000286162	lncRNA	5629748	-1	191313	28514	191313	4	1	4	4629997	6628916	1998919	166450
AITD_Saevarsdottir_32581359_1	AITD (Saevarsdottir, EUR)	IMD	Naive_CD8_Sch	CD8_naive_Sch	CD8	Sorted cell	ENSG00000171889	MIR31HG	5119	1.49256698084859e-13	2.38751150473097e-09	1.75699502205317e-06	0.0274065084851329	0.972591732132185	9:21573444	rs7872217	chr9.2		9	21573444	9:21573444	6.27998e-11	9:21589042	5.80000000000011e-14	5393	27851	0.999998342074412	0.996353133353917	20560674	22558980	ENSG00000171889	ENSG00000171889	lncRNA	21559849	-1	-13595	-13595	-29193	0	0	0	20560674	22558980	1998306	166452
AITD_Saevarsdottir_32581359_1	AITD (Saevarsdottir, EUR)	IMD	Naive_CD8_Sch	CD8_naive_Sch	CD8	Sorted cell	ENSG00000188921	HACD4	5314	8.5596497714571e-15	8.68654009434149e-08	9.85392110978816e-08	0.999999802460982	1.213440020345e-08	9:21589042	rs2123340	chr9.2		9	21589042	9:21014483	7.63212e-13	9:21589042	5.80000000000011e-14	5627	28479	0.978832294524026	0.996353131461794	20031802	22031006	ENSG00000188921	ENSG00000188921	protein_coding	21031640	-1	-557402	17157	-557402	19	0	19	20031658	22031006	1999348	166451
AITD_Saevarsdottir_32581359_1	AITD (Saevarsdottir, EUR)	IMD	Naive_CD8_Sch	CD8_naive_Sch	CD8	Sorted cell	ENSG00000197816	CCDC180	4109	1.10193803149419e-107	1.29473688557319e-103	8.51006799313114e-05	0.999901854447435	1.30448726373934e-05	9:97784318	rs925489	chr9.3		9	97784318	9:97392802	2.08156e-10	9:97784318	8.49999999999903e-110	4529	24431	0.999996269730692	0.999999998217439	96307653	98307051	ENSG00000197816	ENSG00000197816	protein_coding	97307659	1	476659	85143	476659	7	0	7	96307653	98307051	1999398	166455
AITD_Saevarsdottir_32581359_1	AITD (Saevarsdottir, EUR)	IMD	Naive_CD8_Sch	CD8_naive_Sch	CD8	Sorted cell	ENSG00000203279	AL590705.1	4023	1.90485126544991e-104	1.07402049688505e-103	0.148175623810288	0.835451504466538	0.016372871723187	9:97784318	rs925489	chr9.3		9	97784318	9:97238795	2.91062e-07	9:97784318	8.49999999999903e-110	4420	24255	0.916641711952698	0.999999998217439	96239213	98238065	ENSG00000203279	ENSG00000203279	lncRNA	97238721	-1	-545597	-74	-545597	9	0	9	96239213	98238065	1998852	166454
AITD_Saevarsdottir_32581359_1	AITD (Saevarsdottir, EUR)	IMD	Naive_CD8_Sch	CD8_naive_Sch	CD8	Sorted cell	ENSG00000057608	GDI2	8014	4.28657368419534e-24	1.92130192852451e-19	2.23101867158059e-05	0.999973587507068	4.10230621978019e-06	10:6068912	rs7090530	chr10.1		10	6068912	10:5757650	1.39885e-14	10:6068912	1.99999999999993e-26	8475	31446	0.999995921086491	0.999999999244912	4842255	6842087	ENSG00000057608	ENSG00000057608	protein_coding	5813434	-1	-255478	55784	-255478	9	1	9	4842255	6842087	1999832	166188
AITD_Saevarsdottir_32581359_1	AITD (Saevarsdottir, EUR)	IMD	Naive_CD8_Sch	CD8_naive_Sch	CD8	Sorted cell	ENSG00000224034	LINC02561	7606	3.04088338472549e-20	1.57857898235015e-19	0.158232618620059	0.821401930710797	0.0203654506691447	10:6068912	rs7090530	chr10.1		10	6068912	10:5282126	8.60921e-08	10:6068912	1.99999999999993e-26	8077	31453	0.95104705437051	0.999999999244914	4271289	6270833	ENSG00000224034	ENSG00000224034	lncRNA	5271236	-1	-797676	-10890	-797676	20	0	20	4271289	6270833	1999544	166187
AITD_Saevarsdottir_32581359_1	AITD (Saevarsdottir, EUR)	IMD	Naive_CD8_Sch	CD8_naive_Sch	CD8	Sorted cell	ENSG00000095485	CWF19L1	4227	8.06351980281543e-06	2.39030380703299e-05	0.246885577340926	0.731835456256936	0.0212469998442647	10:99523573	rs10748781	chr10.3		10	99523573	10:100211240	2.51847e-07	10:99523573	7.60000000000013e-12	4618	23523	0.987516116153134	0.999934812887213	99268044	101267649	ENSG00000095485	ENSG00000095485	protein_coding	100267638	-1	744065	56398	744065	18	4	18	99268044	101267649	1999605	166190
AITD_Saevarsdottir_32581359_1	AITD (Saevarsdottir, EUR)	IMD	Naive_CD8_Sch	CD8_naive_Sch	CD8	Sorted cell	ENSG00000196072	BLOC1S2	4221	1.59667586753811e-05	1.52812666877859e-05	0.488324012489282	0.467321426834337	0.0443233126510174	10:99523573	rs10748781	chr10.3		10	99523573	10:100212933	4.63637e-08	10:99523573	7.60000000000013e-12	4614	23549	0.971965089936278	0.999934750197819	99287298	101286058	ENSG00000196072	ENSG00000196072	protein_coding	100286680	-1	763107	73747	763107	19	5	19	99287298	101286058	1998760	166191
AITD_Saevarsdottir_32581359_1	AITD (Saevarsdottir, EUR)	IMD	Naive_CD8_Sch	CD8_naive_Sch	CD8	Sorted cell	ENSG00000107679	PLEKHA1	5896	6.37856276893008e-07	4.59246236729893e-06	0.00331224913257242	0.0231120846904572	0.973570435858326	10:122385624	rs7084349	chr10.4		10	122385624	10:122372672	1.30297e-07	10:122380394	2.90000000000001e-10	6407	26470	0.993409964661488	0.999859493894223	121374968	123374494	ENSG00000107679	ENSG00000107679	protein_coding	122374708	1	10916	-2036	5686	0	0	0	121374968	123374494	1999526	166192
AITD_Saevarsdottir_32581359_1	AITD (Saevarsdottir, EUR)	IMD	Naive_CD8_Sch	CD8_naive_Sch	CD8	Sorted cell	ENSG00000177963	RIC8A	3376	1.25479277344258e-54	0.00327289994848023	3.82129134130728e-52	0.996714702287235	1.23977642849878e-05	11:219793	rs6598072	chr11.1		11	219793	11:219793	3.49297e-29	11:307244	5.89999999999993e-09	3606	17483	0.999999999999998	0.988855283371383	133366	1206616	ENSG00000177963	ENSG00000177963	protein_coding	207708	1	12085	12085	99536	0	0	8	133366	1206709	1073343	166199
AITD_Saevarsdottir_32581359_1	AITD (Saevarsdottir, EUR)	IMD	Naive_CD8_Sch	CD8_naive_Sch	CD8	Sorted cell	ENSG00000185627	PSMD13	3450	2.3046726524218e-40	0.00336897120234737	6.817746370442e-38	0.996618363064951	1.26657327034801e-05	11:221659	rs6421986	chr11.1		11	221659	11:221659	9.55534e-26	11:307244	5.89999999999993e-09	3687	17998	1	0.988784226097684	133366	1236831	ENSG00000185627	ENSG00000185627	protein_coding	236976	1	-15317	-15317	70268	1	1	6	133366	1236831	1103465	166204
AITD_Saevarsdottir_32581359_1	AITD (Saevarsdottir, EUR)	IMD	Naive_CD8_Sch	CD8_naive_Sch	CD8	Sorted cell	ENSG00000142102	PGGHG	3581	7.57450651742277e-05	0.00353256469584248	0.0208805440628354	0.973815781225453	0.0016953649506951	11:307244	rs10751648	chr11.1		11	307244	11:291694	3.53518e-10	11:307244	5.89999999999993e-09	3836	19314	0.999414255880947	0.988599260681657	133366	1289039	ENSG00000142102	ENSG00000142102	protein_coding	289126	1	18118	2568	18118	1	0	1	133366	1289039	1155673	166194
AITD_Saevarsdottir_32581359_1	AITD (Saevarsdottir, EUR)	IMD	Naive_CD8_Sch	CD8_naive_Sch	CD8	Sorted cell	ENSG00000161328	LRRC56	4476	0.000318346524167085	0.00403211738972904	0.0723014677372216	0.915750353570379	0.00759771477850276	11:307244	rs10751648	chr11.1		11	307244	11:545564	1.5237e-08	11:307244	5.89999999999993e-09	4773	23444	0.994921272000362	0.988062739438136	133366	1537304	ENSG00000161328	ENSG00000161328	protein_coding	537527	1	-230283	8037	-230283	18	0	18	133366	1537304	1403938	166195
AITD_Saevarsdottir_32581359_1	AITD (Saevarsdottir, EUR)	IMD	Naive_CD8_Sch	CD8_naive_Sch	CD8	Sorted cell	ENSG00000185101	ANO9	4186	0.00223225455203455	0.00137291852637089	0.544857730294358	0.335000672741173	0.116536423886064	11:307244	rs10751648	chr11.1		11	307244	11:413651	2.41935e-07	11:307244	5.89999999999993e-09	4468	21814	0.97554188556023	0.98828061777076	133366	1441116	ENSG00000185101	ENSG00000185101	protein_coding	442011	-1	134767	28360	134767	11	1	11	133366	1441116	1307750	166200
AITD_Saevarsdottir_32581359_1	AITD (Saevarsdottir, EUR)	IMD	Naive_CD8_Sch	CD8_naive_Sch	CD8	Sorted cell	ENSG00000185522	LMNTD2	4523	0.00105764899618135	0.0032752262723888	0.237273908836449	0.734747226278947	0.0236459896160343	11:307244	rs10751648	chr11.1		11	307244	11:562219	1.43915e-08	11:307244	5.89999999999993e-09	4823	23734	0.990271737517962	0.988021588254872	133366	1559798	ENSG00000185522	ENSG00000185522	protein_coding	560738	-1	253494	-1481	253494	20	1	20	133366	1559798	1426432	166203
AITD_Saevarsdottir_32581359_1	AITD (Saevarsdottir, EUR)	IMD	Naive_CD8_Sch	CD8_naive_Sch	CD8	Sorted cell	ENSG00000255026	RP11-326C3.2	3577	0.00151573101869784	0.00197090262456158	0.419098069112562	0.544918800080275	0.0324964971639033	11:307244	rs10751648	chr11.1		11	307244	11:291694	4.07544e-08	11:307244	5.89999999999993e-09	3832	19256	0.984251421107236	0.988612332002375	133366	1287015	ENSG00000255026	ENSG00000255026	lncRNA	287305	1	19939	4389	19939	2	1	2	133366	1287015	1153649	166206
AITD_Saevarsdottir_32581359_1	AITD (Saevarsdottir, EUR)	IMD	Naive_CD8_Sch	CD8_naive_Sch	CD8	Sorted cell	ENSG00000255142	AP006621.6	5445	6.29932838175596e-06	0.00514914748222581	0.00121523905428124	0.993350952185354	0.000278361949757365	11:307244	rs10751648	chr11.1		11	307244	11:805712	1.78959e-09	11:307244	5.89999999999993e-09	5813	27602	0.99994923555576	0.987415863878053	133366	1781356	ENSG00000255142	ENSG00000255142	lncRNA	781645	1	-474401	24067	-474401	36	4	36	133366	1781643	1648277	166207
AITD_Saevarsdottir_32581359_1	AITD (Saevarsdottir, EUR)	IMD	Naive_CD8_Sch	CD8_naive_Sch	CD8	Sorted cell	ENSG00000185201	IFITM2	3622	2.74270740220727e-08	0.00365700454884968	7.46991204947967e-06	0.996004642682613	0.000330855429415672	11:307726	rs2031090	chr11.1		11	307726	11:307726	1.72252e-12	11:307244	5.89999999999993e-09	3881	19549	0.999999793441208	0.988568271698598	133366	1303542	ENSG00000185201	ENSG00000185201	protein_coding	307816	1	-90	-90	-572	0	0	0	133366	1303542	1170176	166201
AITD_Saevarsdottir_32581359_1	AITD (Saevarsdottir, EUR)	IMD	Naive_CD8_Sch	CD8_naive_Sch	CD8	Sorted cell	ENSG00000142089	IFITM3	3677	3.61586475650168e-14	0.00371474341765511	9.69676519626144e-12	0.996192992563805	9.22640088067346e-05	11:308314	rs14408	chr11.1		11	308314	11:308314	3.3916e-16	11:307244	5.89999999999993e-09	3940	19854	0.999999999999745	0.988528863511452	133366	1328584	ENSG00000142089	ENSG00000142089	protein_coding	320860	-1	12546	12546	13616	4	4	5	133366	1328630	1195264	166193
AITD_Saevarsdottir_32581359_1	AITD (Saevarsdottir, EUR)	IMD	Naive_CD8_Sch	CD8_naive_Sch	CD8	Sorted cell	ENSG00000251661	RP11-326C3.11	3657	9.98957785542574e-11	0.00132395128028767	2.69658736915776e-08	0.356736615272447	0.641939406381496	11:324170	rs11246065	chr11.1		11	324170	11:324170	1.96535e-14	11:307244	5.89999999999993e-09	3916	19724	0.999999997938004	0.988546707625359	133366	1316354	ENSG00000251661	ENSG00000251661	lncRNA	318582	1	5588	5588	-11338	2	2	4	133366	1316354	1182988	166205
AITD_Saevarsdottir_32581359_1	AITD (Saevarsdottir, EUR)	IMD	Naive_CD8_Sch	CD8_naive_Sch	CD8	Sorted cell	ENSG00000270972		3681	8.48708064978512e-20	0.00229297112202439	2.27268476207629e-17	0.613629353726873	0.384077675151104	11:327334	rs11246068	chr11.1		11	327334	11:327334	6.23381e-19	11:307244	5.89999999999993e-09	3945	19883	0.950822991415849	0.988524986143542	133366	1332100	ENSG00000270972	ENSG00000270972	lncRNA	333192	1	-5858	-5858	-25948	0	0	7	133366	1332100	1198734	166209
AITD_Saevarsdottir_32581359_1	AITD (Saevarsdottir, EUR)	IMD	Naive_CD8_Sch	CD8_naive_Sch	CD8	Sorted cell	ENSG00000185507	IRF7	4723	0.000364474294916083	0.00226600653643723	0.0788179556048901	0.489677982025741	0.428873581538016	11:577534	rs7936397	chr11.1		11	577534	11:565129	1.02463e-07	11:307244	5.89999999999993e-09	5031	24622	0.993067170495049	0.987840613800194	133366	1615983	ENSG00000185507	ENSG00000185507	protein_coding	615950	-1	38416	50821	308706	0	2	24	133366	1615983	1482617	166202
AITD_Saevarsdottir_32581359_1	AITD (Saevarsdottir, EUR)	IMD	Naive_CD8_Sch	CD8_naive_Sch	CD8	Sorted cell	ENSG00000177042	TMEM80	5200	1.53856766185955e-11	0.00492459377142016	3.10746856462776e-09	0.994627372491338	0.000448030614388478	11:658430	rs7937061	chr11.1		11	658430	11:658430	2.13313e-14	11:307244	5.89999999999993e-09	5560	26364	0.99395504164228	0.987628187322428	133366	1695519	ENSG00000177042	ENSG00000177042	protein_coding	695816	1	-37386	-37386	-388572	2	2	30	133366	1695519	1562153	166197
AITD_Saevarsdottir_32581359_1	AITD (Saevarsdottir, EUR)	IMD	Naive_CD8_Sch	CD8_naive_Sch	CD8	Sorted cell	ENSG00000177030	DEAF1	5257	1.21295798337482e-14	0.00495533658084322	2.43561680356792e-12	0.9950304197477	1.42436690098288e-05	11:682795	rs6597993	chr11.1		11	682795	11:684274	3.92471e-17	11:307244	5.89999999999993e-09	5620	26518	0.999999999995979	0.987611571110216	133366	1706966	ENSG00000177030	ENSG00000177030	protein_coding	695222	-1	12427	10948	387978	0	0	29	133366	1706966	1573600	166196
AITD_Saevarsdottir_32581359_1	AITD (Saevarsdottir, EUR)	IMD	Naive_CD8_Sch	CD8_naive_Sch	CD8	Sorted cell	ENSG00000255284	GATD1-DT	5439	1.69380502992181e-07	0.00514471007699622	3.27508936760976e-05	0.99476529310472	5.707654410422e-05	11:784340	rs7104929	chr11.1		11	784340	11:791462	3.82486e-11	11:307244	5.89999999999993e-09	5806	27539	0.999998653462567	0.987426636731558	133366	1777426	ENSG00000255284	ENSG00000255284	lncRNA	777574	1	6766	13888	-470330	1	2	35	133366	1777431	1644065	166208
AITD_Saevarsdottir_32581359_1	AITD (Saevarsdottir, EUR)	IMD	Naive_CD8_Sch	CD8_naive_Sch	CD8	Sorted cell	ENSG00000177600	RPLP2	5519	1.15149592784929e-07	0.00523409366856261	2.18836111152785e-05	0.994713616643507	3.02909272231597e-05	11:805435	rs28689676	chr11.1		11	805435	11:805435	1.91794e-11	11:307244	5.89999999999993e-09	5891	28019	0.999982127955449	0.987354381288946	133366	1809524	ENSG00000177600	ENSG00000177600	protein_coding	809967	1	-4532	-4532	-502723	0	0	41	133366	1809524	1676158	166198
AITD_Saevarsdottir_32581359_1	AITD (Saevarsdottir, EUR)	IMD	Naive_CD8_Sch	CD8_naive_Sch	CD8	Sorted cell	ENSG00000110442	COMMD9	5550	7.98681539268868e-14	1.78362232439564e-11	0.00445606863528368	0.995132651621493	0.000411279725308308	11:35296165	rs10742340	chr11.2		11	35296165	11:36270208	8.7535e-10	11:35296165	1.49999999999998e-17	5924	24177	0.999566238796134	0.999999999985479	35289606	37287999	ENSG00000110442	ENSG00000110442	protein_coding	36289424	-1	993259	19216	993259	7	0	7	35289606	37288829	1999223	166212
AITD_Saevarsdottir_32581359_1	AITD (Saevarsdottir, EUR)	IMD	Naive_CD8_Sch	CD8_naive_Sch	CD8	Sorted cell	ENSG00000121691	CAT	5506	6.69884192880177e-13	4.07428588434818e-12	0.139218069749605	0.84672322514163	0.0140587051040211	11:35296165	rs10742340	chr11.2		11	35296165	11:34478884	9.29376e-09	11:35296165	1.49999999999998e-17	5760	24422	0.993592781855449	0.999999988217398	33439662	35438723	ENSG00000121691	ENSG00000121691	protein_coding	34438934	1	857231	39950	857231	10	0	10	33439662	35438723	1999061	166210
AITD_Saevarsdottir_32581359_1	AITD (Saevarsdottir, EUR)	IMD	Naive_CD8_Sch	CD8_naive_Sch	CD8	Sorted cell	ENSG00000149089	APIP	5576	2.12015578763767e-22	4.70576633090307e-12	4.50544212873425e-11	0.999999999945913	4.32733482347138e-12	11:35296165	rs10742340	chr11.2		11	35296165	11:34913886	4.68292e-15	11:35296165	1.49999999999998e-17	5896	23884	0.999999999996103	0.999999988217506	33916652	35915294	ENSG00000149089	ENSG00000149089	protein_coding	34916379	-1	-379786	2493	-379786	7	0	7	33916652	35915294	1998642	166211
AITD_Saevarsdottir_32581359_1	AITD (Saevarsdottir, EUR)	IMD	Naive_CD8_Sch	CD8_naive_Sch	CD8	Sorted cell	ENSG00000020922	MRE11	4750	2.36947521020319e-35	0.00163974576383159	1.44264846037364e-32	0.998354691096435	5.56313973457142e-06	11:94420759	rs1257769	chr11.3		11	94420759	11:94420759	1.11711e-23	11:94178690	3.60000000000009e-09	5123	26224	0.902426923826727	0.996585555030847	93494097	95493731	ENSG00000020922	ENSG00000020922	protein_coding	94493844	-1	73085	73085	315154	1	1	5	93494097	95493731	1999634	166218
AITD_Saevarsdottir_32581359_1	AITD (Saevarsdottir, EUR)	IMD	Naive_CD8_Sch	CD8_naive_Sch	CD8	Sorted cell	ENSG00000149231	CCDC82	5202	1.40522821943303e-31	4.30321794316881e-24	3.26552869657553e-08	0.999999963469634	3.87508507997946e-09	11:95578258	rs4409785	chr11.4		11	95578258	11:96374941	2.15437e-15	11:95578258	5.30000000000313e-31	5504	26490	0.999999998443111	1	95392046	97389530	ENSG00000149231	ENSG00000149231	protein_coding	96389912	-1	811654	14971	811654	6	0	6	95392046	97389530	1997484	166220
AITD_Saevarsdottir_32581359_1	AITD (Saevarsdottir, EUR)	IMD	Naive_CD8_Sch	CD8_naive_Sch	CD8	Sorted cell	ENSG00000166037	CEP57	4900	7.66919222969765e-30	4.04086760773539e-24	1.8979032524712e-06	0.999997854311317	2.47785426395153e-07	11:95578258	rs4409785	chr11.4		11	95578258	11:95768964	2.80586e-11	11:95578258	5.30000000000313e-31	5184	24875	0.999959765227141	1	94790671	96789873	ENSG00000166037	ENSG00000166037	protein_coding	95790498	1	-212240	-21534	-212240	2	1	2	94790671	96789873	1999202	166219
AITD_Saevarsdottir_32581359_1	AITD (Saevarsdottir, EUR)	IMD	Naive_CD8_Sch	CD8_naive_Sch	CD8	Sorted cell	ENSG00000166532	RIMKLB	5205	6.20753805406365e-19	6.29779933763002e-18	0.0885351361083997	0.898215077570289	0.0132497863213138	12:9679363	rs11052372	chr12.1		12	9679363	12:9030804	1.41617e-07	12:9679363	1.89999999999996e-24	5694	26992	0.994249255633153	1	7682016	9681287	ENSG00000166532	ENSG00000166532	protein_coding	8697991	1	981372	332813	981372	34	9	34	7682016	9681287	1999271	166222
AITD_Saevarsdottir_32581359_1	AITD (Saevarsdottir, EUR)	IMD	Naive_CD8_Sch	CD8_naive_Sch	CD8	Sorted cell	ENSG00000003056	M6PR	5070	5.67350595998044e-27	1.41359933472824e-22	4.01325571572987e-05	0.999934703840285	2.5163602555567e-05	12:9747028	rs10844682	chr12.1		12	9747028	12:9046852	6.18366e-11	12:9747028	3.8e-29	5440	26432	0.999995851708702	0.997520488708343	7950116	9949255	ENSG00000003056	ENSG00000003056	protein_coding	8949645	-1	-797383	-97207	-797383	31	4	31	7950116	9949255	1999139	166223
AITD_Saevarsdottir_32581359_1	AITD (Saevarsdottir, EUR)	IMD	Naive_CD8_Sch	CD8_naive_Sch	CD8	Sorted cell	ENSG00000060140	STYK1	6761	1.41355838863011e-23	1.39556189270798e-22	0.0910201353856415	0.898606123778129	0.0103737408362326	12:9747028	rs10844682	chr12.1		12	9747028	12:10409490	1.2947e-07	12:9747028	3.8e-29	7283	29037	0.97171312635525	0.997520481033607	9674543	11674219	ENSG00000060140	ENSG00000060140	protein_coding	10674052	-1	927024	264562	927024	35	10	35	9674543	11674219	1999676	166233
AITD_Saevarsdottir_32581359_1	AITD (Saevarsdottir, EUR)	IMD	Naive_CD8_Sch	CD8_naive_Sch	CD8	Sorted cell	ENSG00000205810	KLRC3	6610	1.139347435232e-26	1.57155122998111e-22	7.24924369492432e-05	0.999919553177585	7.95438546780277e-06	12:9747028	rs10844682	chr12.1		12	9747028	12:10383559	5.66467e-11	12:9747028	3.8e-29	7073	29386	0.994870986892656	0.997520488708345	9420627	11420403	ENSG00000205810	ENSG00000205810	protein_coding	10420595	-1	673567	37036	673567	27	3	27	9420627	11420403	1999776	166231
AITD_Saevarsdottir_32581359_1	AITD (Saevarsdottir, EUR)	IMD	Naive_CD8_Sch	CD8_naive_Sch	CD8	Sorted cell	ENSG00000213809	KLRK1	6654	1.42083903428513e-27	1.58208988768753e-22	8.98067790482098e-06	0.999989396360754	1.62296134311866e-06	12:9747028	rs10844682	chr12.1		12	9747028	12:10404445	7.87457e-12	12:9747028	3.8e-29	7120	29581	0.999993719754352	0.997520488708345	9392138	11390498	ENSG00000213809	ENSG00000213809	protein_coding	10390041	-1	643013	-14404	643013	24	0	24	9392138	11390498	1998360	166229
AITD_Saevarsdottir_32581359_1	AITD (Saevarsdottir, EUR)	IMD	Naive_CD8_Sch	CD8_naive_Sch	CD8	Sorted cell	ENSG00000225231	LINC02470	5892	6.02787059355183e-23	7.4694179581234e-23	0.421323489417992	0.522039407708415	0.0566371028735934	12:9747028	rs10844682	chr12.1		12	9747028	12:9943487	1.76439e-09	12:9747028	3.8e-29	6173	26750	0.982824698757249	0.997520488708345	8944473	10942922	ENSG00000225231	ENSG00000225231	lncRNA	9943496	-1	196468	9	196468	7	0	7	8944473	10943070	1998597	166227
AITD_Saevarsdottir_32581359_1	AITD (Saevarsdottir, EUR)	IMD	Naive_CD8_Sch	CD8_naive_Sch	CD8	Sorted cell	ENSG00000245105	A2M-AS1	5188	8.06113212977357e-25	1.40940861093864e-22	0.00568347944193297	0.993699270047358	0.000617250510710937	12:9747028	rs10844682	chr12.1		12	9747028	12:9085715	1.26133e-08	12:9747028	3.8e-29	5547	26519	0.968311184971226	0.997520488708345	8065796	10063535	ENSG00000245105	ENSG00000245105	lncRNA	9065163	1	681865	20552	681865	26	1	26	8065796	10063535	1997739	166224
AITD_Saevarsdottir_32581359_1	AITD (Saevarsdottir, EUR)	IMD	Naive_CD8_Sch	CD8_naive_Sch	CD8	Sorted cell	ENSG00000255819	KLRC4-KLRK1	6649	6.49018733689549e-31	1.57285425606758e-22	4.12637552464878e-09	0.999999995251073	6.22548224978675e-10	12:9747028	rs10844682	chr12.1		12	9747028	12:10429051	5.09227e-14	12:9747028	3.8e-29	7113	29408	0.999998277847919	0.997520488708345	9410490	11409866	ENSG00000255819	ENSG00000255819	protein_coding	10409549	-1	662521	-19502	662521	25	2	25	9410490	11409866	1999376	166230
AITD_Saevarsdottir_32581359_1	AITD (Saevarsdottir, EUR)	IMD	Naive_CD8_Sch	CD8_naive_Sch	CD8	Sorted cell	ENSG00000256039	LINC02446	6762	4.95299654970555e-28	1.55562754740214e-22	3.18391062303587e-06	0.99999647138487	3.4470450889814e-07	12:9747028	rs10844682	chr12.1		12	9747028	12:10559934	5.34547e-12	12:9747028	3.8e-29	7255	29086	0.999999740309078	0.997520488708343	9581294	11553230	ENSG00000256039	ENSG00000256039	lncRNA	10553362	1	-806334	6572	-806334	32	0	32	9581294	11553230	1971936	166232
AITD_Saevarsdottir_32581359_1	AITD (Saevarsdottir, EUR)	IMD	Naive_CD8_Sch	CD8_naive_Sch	CD8	Sorted cell	ENSG00000256155	LINC02598	6690	2.94730712636886e-38	1.5787907735588e-22	1.86681299113832e-16	1	2.0415683108647e-17	12:9747028	rs10844682	chr12.1		12	9747028	12:10375734	5.1459e-18	12:9747028	3.8e-29	7157	29519	0.999999998137858	0.997520488708345	9361265	11360851	ENSG00000256155	ENSG00000256155	lncRNA	10361045	-1	614017	-14689	614017	22	1	22	9361265	11360851	1999586	166228
AITD_Saevarsdottir_32581359_1	AITD (Saevarsdottir, EUR)	IMD	Naive_CD8_Sch	CD8_naive_Sch	CD8	Sorted cell	ENSG00000256582	LINC02390	5877	1.41416632111431e-26	1.42295410647244e-22	9.93420594310834e-05	0.99959358862543	0.000307069315138333	12:9747028	rs10844682	chr12.1		12	9747028	12:9713753	6.22282e-11	12:9747028	3.8e-29	6259	26616	0.999996308872806	0.997520488708345	8706663	10703656	ENSG00000256582	ENSG00000256582	lncRNA	9704077	1	42951	9676	42951	1	0	1	8704167	10703656	1999489	166226
AITD_Saevarsdottir_32581359_1	AITD (Saevarsdottir, EUR)	IMD	Naive_CD8_Sch	CD8_naive_Sch	CD8	Sorted cell	ENSG00000260423	LINC02367	5434	1.57734863277719e-30	1.40459964684684e-22	1.1229880463638e-08	0.999999987673803	1.09631579263298e-09	12:9747028	rs10844682	chr12.1		12	9747028	12:9280307	1.96419e-13	12:9747028	3.8e-29	5827	26262	0.980629975621189	0.997520488708343	8347201	10347048	ENSG00000260423	ENSG00000260423	lncRNA	9347056	1	399972	-66749	399972	13	1	13	8347201	10347048	1999847	166225
AITD_Saevarsdottir_32581359_1	AITD (Saevarsdottir, EUR)	IMD	Naive_CD8_Sch	CD8_naive_Sch	CD8	Sorted cell	ENSG00000197728	RPS26	3553	1.04262964775495e-64	1.53899603272707e-07	1.00071922528055e-58	0.14701069777947	0.852989148320924	12:56042145	rs1131017	chr12.2		12	56042145	12:56042145	7.21924e-30	12:56076841	5.90000000000005e-13	4006	24279	0.999999999999993	0.976760826315919	55042158	57041338	ENSG00000197728	ENSG00000197728	protein_coding	56041918	1	227	227	34923	0	0	0	55042158	57041338	1999180	166235
AITD_Saevarsdottir_32581359_1	AITD (Saevarsdottir, EUR)	IMD	Naive_CD8_Sch	CD8_naive_Sch	CD8	Sorted cell	ENSG00000258311	RP11-644F5.10	4185	2.96445789717204e-07	6.30834932129133e-07	0.274000666976709	0.582958374986237	0.143040030756332	12:56076841	rs11171739	chr12.2		12	56076841	12:55721994	3.40706e-10	12:56076841	5.90000000000005e-13	4622	25212	0.983065330825188	0.976760803589037	54717776	56716008	ENSG00000258311	ENSG00000258311	protein_coding	55716036	1	360805	5958	360805	24	2	24	54717776	56716008	1998232	166234
AITD_Saevarsdottir_32581359_1	AITD (Saevarsdottir, EUR)	IMD	Naive_CD8_Sch	CD8_naive_Sch	CD8	Sorted cell	ENSG00000065361	ERBB3	3510	2.73470893535348e-14	9.12905749905204e-08	2.6369460987632e-08	0.0872717177763498	0.912728164563587	12:56080024	rs7297175	chr12.2		12	56080024	12:56080024	5.98006e-13	12:56076841	5.90000000000005e-13	3962	24167	0.999999986099817	0.976760828540679	55077687	57074935	ENSG00000065361	ENSG00000065361	protein_coding	56080165	1	-141	-141	-3324	0	0	0	55077687	57074935	1997248	166236
AITD_Saevarsdottir_32581359_1	AITD (Saevarsdottir, EUR)	IMD	Naive_CD8_Sch	CD8_naive_Sch	CD8	Sorted cell	ENSG00000076067	RBMS2	2765	9.09104176871029e-25	9.34601736945526e-07	9.72717347642995e-19	0.999999060381591	5.01667215589347e-09	12:56525050	rs4759247	chr12.2		12	56525050	12:56525050	9.09786e-19	12:56076841	5.90000000000005e-13	3180	21779	0.999999999999551	0.976760490832574	55521834	57518773	ENSG00000076067	ENSG00000076067	protein_coding	56521820	1	3230	3230	-444979	0	0	35	55521834	57518773	1996939	166237
