## Supplementary material for "Design and interpretation of eQTL-GWAS colocalisation studies: lessons from a large-scale evaluation": Supp. Table 4 (part 6 of 110)

imd	IMD_label	Trait_class	blood_cell	bc_label	cell_type	exp_type	gid2	gn2	nsnps	H0	H1	H2	H3	H4	bestsnp_pid	bestsnp_rsid	cl	pmstat	CHR38	BP38	lead_eqtl_pid	lead_eqtl_P	lead_imd_pid	lead_imd_P	nSNP_eQTL_pre	nSNP_GWAS_pre	PP_eQTL_GWAS	PP_GWAS_eQTL	bp_lo	bp_hi	Gene_id	Gene_name	gene_biotype	TSS	strand	d_TSS_c	d_TSS_e	d_TSS_i	n_ingenes_c	n_ingenes_e	n_ingenes_i	eqtl_st	eqtl_en	eqtl_len	idx
AITD_Saevarsdottir_32581359_1	AITD (Saevarsdottir, EUR)	IMD	Naive_CD8_Sch	CD8_naive_Sch	CD8	Sorted cell	ENSG00000111696	NT5DC3	5714	7.1015921110917e-09	2.36305912914044e-08	0.225649082608646	0.750829458377596	0.0235214282815761	12:103499163	rs12582330	chr12.3		12	103499163	12:103787094	2.52946e-08	12:103499163	7.69999999999782e-15	6051	24440	0.990263210106488	0.999828740498496	102841656	104839646	ENSG00000111696	ENSG00000111696	protein_coding	103841234	-1	342071	54140	342071	4	0	4	102841656	104839646	1997990	166240
AITD_Saevarsdottir_32581359_1	AITD (Saevarsdottir, EUR)	IMD	Naive_CD8_Sch	CD8_naive_Sch	CD8	Sorted cell	ENSG00000198431	TXNRD1	5980	5.0756671696156e-10	3.09975342706335e-08	0.0160809316863913	0.98207477089364	0.00184426591486788	12:103499163	rs12582330	chr12.3		12	103499163	12:104299311	3.73998e-08	12:103499163	7.69999999999782e-15	6336	24511	0.984682857693109	0.999828740750571	103216289	105215246	ENSG00000198431	ENSG00000198431	protein_coding	104215779	1	-716616	83532	-716616	14	2	14	103216289	105215246	1998957	166241
AITD_Saevarsdottir_32581359_1	AITD (Saevarsdottir, EUR)	IMD	Naive_CD8_Sch	CD8_naive_Sch	CD8	Sorted cell	ENSG00000089022	MAPKAPK5	2811	2.85748184279061e-109	1.28153783717159e-108	0.178476943122276	0.80042229477169	0.02110076210602	12:111446804	rs3184504	chr12.4		12	111446804	12:111884974	1.1791e-08	12:111446804	9.40000000000041e-116	3009	21014	0.984794016138171	0.999999999999998	110842603	112842213	ENSG00000089022	ENSG00000089022	protein_coding	111842228	1	-395424	42746	-395424	7	2	7	110842603	112842213	1999610	166243
AITD_Saevarsdottir_32581359_1	AITD (Saevarsdottir, EUR)	IMD	Naive_CD8_Sch	CD8_naive_Sch	CD8	Sorted cell	ENSG00000111300	NAA25	3212	5.08721718262809e-110	1.54406116601771e-108	0.0317699787960437	0.964271764524395	0.00395825667956916	12:111446804	rs3184504	chr12.4		12	111446804	12:111884974	1.44028e-10	12:111446804	9.40000000000041e-116	3395	21017	0.994395303907413	0.999999999999998	111119384	113108740	ENSG00000111300	ENSG00000111300	protein_coding	112108783	-1	661979	223809	661979	18	8	18	111119384	113108740	1989356	166245
AITD_Saevarsdottir_32581359_1	AITD (Saevarsdottir, EUR)	IMD	Naive_CD8_Sch	CD8_naive_Sch	CD8	Sorted cell	ENSG00000173064	HECTD4	3301	3.43809770970273e-117	1.61916910068013e-108	2.12337161099927e-09	0.999999997698808	1.77809909519825e-10	12:111446804	rs3184504	chr12.4		12	111446804	12:112108541	3.51058e-16	12:111446804	9.40000000000041e-116	3480	21252	0.97315924139731	0.999999999999998	111387585	113382239	ENSG00000173064	ENSG00000173064	protein_coding	112382431	-1	935627	273890	935627	21	3	21	111387541	113382239	1994698	166246
AITD_Saevarsdottir_32581359_1	AITD (Saevarsdottir, EUR)	IMD	Naive_CD8_Sch	CD8_naive_Sch	CD8	Sorted cell	ENSG00000198270	TMEM116	2911	2.11623772240135e-109	1.28393712965242e-108	0.13364827312826	0.810800534667098	0.0555511922046315	12:111446804	rs3184504	chr12.4		12	111446804	12:111745770	3.53738e-07	12:111446804	9.40000000000041e-116	3114	20783	0.989417545461757	0.999999999999998	111013959	113013095	ENSG00000198270	ENSG00000198270	protein_coding	112013165	-1	566361	267395	566361	14	9	14	111013959	113013095	1999136	166244
AITD_Saevarsdottir_32581359_1	AITD (Saevarsdottir, EUR)	IMD	Naive_CD8_Sch	CD8_naive_Sch	CD8	Sorted cell	ENSG00000182957	SPATA13	8181	3.23937862149442e-24	6.11697215147559e-18	5.29571908757633e-07	0.999999381480399	8.89476949044708e-08	13:24207926	rs4770628	chr13.1		13	24207926	13:24303412	4.52162e-12	13:24212777	2.10000000000004e-23	8827	28965	0.999999952124884	1	22979832	24979741	ENSG00000182957	ENSG00000182957	protein_coding	24160720	1	47206	142692	52057	1	2	1	22979832	24979741	1999909	166248
AITD_Saevarsdottir_32581359_1	AITD (Saevarsdottir, EUR)	IMD	Naive_CD8_Sch	CD8_naive_Sch	CD8	Sorted cell	ENSG00000102699	PARP4	7194	1.32583732180576e-19	5.63224601320075e-18	0.0229411298102097	0.974552774788651	0.00250609540114317	13:24212777	rs17364832	chr13.1		13	24212777	13:24460841	1.03234e-07	13:24212777	2.10000000000004e-23	7714	27366	0.989715103977857	1	23512865	25512778	ENSG00000102699	ENSG00000102699	protein_coding	24512778	-1	300001	51937	300001	4	1	4	23512865	25512778	1999913	166249
AITD_Saevarsdottir_32581359_1	AITD (Saevarsdottir, EUR)	IMD	Naive_CD8_Sch	CD8_naive_Sch	CD8	Sorted cell	ENSG00000288600		4777	7.66897878042107e-27	5.47505204188943e-09	1.40071339587886e-18	0.999999994495639	2.93107787097747e-11	13:41487208	rs9525511	chr13.3		13	41487208	13:41484457	2.04123e-18	13:42473124	9.90000000000022e-15	4979	25435	0.999999999999998	0.970683630841432	40488537	42488243	ENSG00000288600	ENSG00000288600	lncRNA	41488356	1	-1148	-3899	984768	0	0	7	40488537	42488243	1999706	166250
AITD_Saevarsdottir_32581359_1	AITD (Saevarsdottir, EUR)	IMD	Naive_CD8_Sch	CD8_naive_Sch	CD8	Sorted cell	ENSG00000133106	EPSTI1	5295	2.95679996514424e-15	5.21654878333628e-09	5.6681115445852e-07	0.999999348226374	7.9745921996117e-08	13:42473124	rs9533118	chr13.3		13	42473124	13:42992237	2.44395e-12	13:42473124	9.90000000000022e-15	5572	24558	0.999361866721927	0.97105751426134	41993494	43991213	ENSG00000133106	ENSG00000133106	protein_coding	42992241	-1	519117	4	519117	5	0	5	41993494	43991213	1997719	166251
AITD_Saevarsdottir_32581359_1	AITD (Saevarsdottir, EUR)	IMD	Naive_CD8_Sch	CD8_naive_Sch	CD8	Sorted cell	ENSG00000120675	DNAJC15	5251	3.28805855709873e-21	5.18851417043111e-09	6.337187163745e-13	0.999999994792596	1.82593537942819e-11	13:43023570	rs17553284	chr13.3		13	43023570	13:43023570	8.07097e-17	13:42473124	9.90000000000022e-15	5522	24426	0.999999999999955	0.971057514283982	42023594	44022923	ENSG00000120675	ENSG00000120675	protein_coding	43023586	1	-16	-16	-550462	0	0	6	42023594	44022923	1999329	166252
AITD_Saevarsdottir_32581359_1	AITD (Saevarsdottir, EUR)	IMD	Naive_CD8_Sch	CD8_naive_Sch	CD8	Sorted cell	ENSG00000100554	ATP6V1D	3904	2.1348490363234e-07	2.48635473676761e-05	0.00850641403662442	0.99069994616075	0.000768562770353377	14:68283210	rs3784099	chr14.1		14	68283210	14:67193066	1.97026e-09	14:68283210	3.89999999999954e-11	4116	22507	0.941334283408078	0.999981071140218	66360963	68359802	ENSG00000100554	ENSG00000100554	protein_coding	67359804	-1	-923406	166738	-923406	14	2	14	66360963	68359802	1998839	166254
AITD_Saevarsdottir_32581359_1	AITD (Saevarsdottir, EUR)	IMD	Naive_CD8_Sch	CD8_naive_Sch	CD8	Sorted cell	ENSG00000261996	CTC-281F24.1	6189	1.59303153618602e-31	5.42488631065296e-09	2.93652518465915e-23	0.999999994556589	1.85264419031334e-11	17:6664909	rs7220184	chr17.1		17	6664909	17:6664909	8.13844e-21	17:7337072	1.3000000000004e-15	6632	26141	0.999999999999998	0.999999996114888	5655178	7654516	ENSG00000261996	ENSG00000261996	lncRNA	6655009	-1	-9900	-9900	-682063	1	1	37	5655178	7654516	1999338	166259
AITD_Saevarsdottir_32581359_1	AITD (Saevarsdottir, EUR)	IMD	Naive_CD8_Sch	CD8_naive_Sch	CD8	Sorted cell	ENSG00000006047	YBX2	5219	6.2367435799434e-10	4.59377240775696e-09	0.117193453441966	0.863191672710149	0.0196148686304373	17:7337072	rs61759532	chr17.1		17	7337072	17:7240675	2.4301e-11	17:7337072	1.3000000000004e-15	5611	25644	0.995165985265707	0.999999995930856	6294846	8292345	ENSG00000006047	ENSG00000006047	protein_coding	7294639	-1	-42433	53964	-42433	6	7	6	6294846	8292345	1997499	166260
AITD_Saevarsdottir_32581359_1	AITD (Saevarsdottir, EUR)	IMD	Naive_CD8_Sch	CD8_naive_Sch	CD8	Sorted cell	ENSG00000108590	MED31	6217	1.45871605769877e-11	5.41742251025347e-09	0.00268462072324263	0.997022099891109	0.000293273953639109	17:7337072	rs61759532	chr17.1		17	7337072	17:6662325	2.54021e-09	17:7337072	1.3000000000004e-15	6660	26183	0.999875637678906	0.999999996113312	5651667	7650924	ENSG00000108590	ENSG00000108590	protein_coding	6651605	-1	-685467	-10720	-685467	39	3	39	5651667	7651454	1999787	166257
AITD_Saevarsdottir_32581359_1	AITD (Saevarsdottir, EUR)	IMD	Naive_CD8_Sch	CD8_naive_Sch	CD8	Sorted cell	ENSG00000129244	ATP1B2	4645	3.66545037465061e-10	4.81330655327217e-09	0.0702519551911715	0.922511702119959	0.00723633750901624	17:7337072	rs61759532	chr17.1		17	7337072	17:7650924	5.19672e-09	17:7337072	1.3000000000004e-15	5036	25142	0.996799557124369	0.99999999590143	6646628	8646209	ENSG00000129244	ENSG00000129244	protein_coding	7650926	1	-313854	-2	-313854	32	0	32	6646628	8646209	1999581	166261
AITD_Saevarsdottir_32581359_1	AITD (Saevarsdottir, EUR)	IMD	Naive_CD8_Sch	CD8_naive_Sch	CD8	Sorted cell	ENSG00000178971	CTC1	4706	1.40547025895055e-15	5.22276885240453e-09	2.69104353267978e-07	0.999999697832688	2.78401917286411e-08	17:7337072	rs61759532	chr17.1		17	7337072	17:8247086	2.91776e-13	17:7337072	1.3000000000004e-15	4987	25168	0.999999992047108	0.999999995903907	7248857	9246928	ENSG00000178971	ENSG00000178971	protein_coding	8248056	-1	910984	970	910984	65	0	65	7248857	9246928	1998071	166263
AITD_Saevarsdottir_32581359_1	AITD (Saevarsdottir, EUR)	IMD	Naive_CD8_Sch	CD8_naive_Sch	CD8	Sorted cell	ENSG00000178971	CTC1	4706	1.40547025895055e-15	5.22276885240453e-09	2.69104353267978e-07	0.999999697832688	2.78401917286411e-08	17:7337072	rs61759532	chr17.2		17	7337072	17:8247086	2.91776e-13	17:7337072	1.3000000000004e-15	4987	25168	0.999999992047108	0.999999995903907	7248857	9246928	ENSG00000178971	ENSG00000178971	protein_coding	8248056	-1	910984	970	910984	65	0	65	7248857	9246928	1998071	166263
AITD_Saevarsdottir_32581359_1	AITD (Saevarsdottir, EUR)	IMD	Naive_CD8_Sch	CD8_naive_Sch	CD8	Sorted cell	ENSG00000179859	RNF227	4505	2.80573100662621e-09	2.11952559623861e-09	0.538302544871049	0.406604530151133	0.0550929200525602	17:7337072	rs61759532	chr17.1		17	7337072	17:7919958	1.46727e-09	17:7337072	1.3000000000004e-15	4831	25116	0.973338943525547	0.999999995904608	6916430	8915972	ENSG00000179859	ENSG00000179859	protein_coding	7916289	-1	579217	-3669	579217	44	0	44	6916430	8915972	1999542	166262
AITD_Saevarsdottir_32581359_1	AITD (Saevarsdottir, EUR)	IMD	Naive_CD8_Sch	CD8_naive_Sch	CD8	Sorted cell	ENSG00000256806	C17orf100	6216	2.52644953639756e-10	5.1525266101715e-09	0.0465074289744678	0.94848440560634	0.00500816001402119	17:7337072	rs61759532	chr17.1		17	7337072	17:6657873	7.95129e-08	17:7337072	1.3000000000004e-15	6659	26177	0.982578738237411	0.999999996114085	5651999	7650924	ENSG00000256806	ENSG00000256806	protein_coding	6651762	1	685310	6111	685310	38	2	38	5651999	7651454	1999455	166258
AITD_Saevarsdottir_32581359_1	AITD (Saevarsdottir, EUR)	IMD	Naive_CD8_Sch	CD8_naive_Sch	CD8	Sorted cell	ENSG00000108774	RAB5C	3536	5.65668952404859e-09	9.87153766104743e-07	0.00447257740357106	0.780332298217981	0.215194131567993	17:42127885	rs731151	chr17.3		17	42127885	17:42148108	3.63303e-09	17:42137394	1.59999999999976e-12	3735	23772	0.999876567435336	0.922194509182511	41155159	43154829	ENSG00000108774	ENSG00000108774	protein_coding	42154989	-1	27104	6881	17595	2	2	2	41155110	43154829	1999719	166266
AITD_Saevarsdottir_32581359_1	AITD (Saevarsdottir, EUR)	IMD	Naive_CD8_Sch	CD8_naive_Sch	CD8	Sorted cell	ENSG00000266962	HSD17B1-AS1	3029	2.00640960398816e-07	9.38136320463672e-07	0.166624090919925	0.779035733222086	0.0543390370807077	17:42127885	rs731151	chr17.3		17	42127885	17:42710629	5.79516e-08	17:42137394	1.59999999999976e-12	3187	22633	0.994027076372787	0.922194538379479	41555163	43554247	ENSG00000266962	ENSG00000266962	lncRNA	42554841	-1	426956	-155788	417447	20	12	20	41555163	43554247	1999084	166267
AITD_Saevarsdottir_32581359_1	AITD (Saevarsdottir, EUR)	IMD	Naive_CD8_Sch	CD8_naive_Sch	CD8	Sorted cell	ENSG00000141698	NT5C3B	4514	3.8795578952076e-12	1.37455021799219e-06	2.82240718044295e-06	0.999995491495915	3.11542807594107e-07	17:42137394	rs12325861	chr17.3		17	42137394	17:41827568	1.94169e-12	17:42137394	1.59999999999976e-12	4844	25836	0.999987926534722	0.922194482065102	40836268	42834002	ENSG00000141698	ENSG00000141698	protein_coding	41836232	-1	-301162	8664	-301162	14	0	14	40836268	42834002	1997734	166265
AITD_Saevarsdottir_32581359_1	AITD (Saevarsdottir, EUR)	IMD	Naive_CD8_Sch	CD8_naive_Sch	CD8	Sorted cell	ENSG00000173801	JUP	4607	5.69404972638118e-07	7.53318406072308e-07	0.412172483303016	0.545268251661862	0.0425579423117425	17:42137394	rs12325861	chr17.3		17	42137394	17:41798133	1.45148e-07	17:42137394	1.59999999999976e-12	4940	25966	0.981693768805307	0.922194484572852	40786959	42786922	ENSG00000173801	ENSG00000173801	protein_coding	41786711	-1	-350683	-11422	-350683	17	0	17	40786959	42786922	1999963	166264
AITD_Saevarsdottir_32581359_1	AITD (Saevarsdottir, EUR)	IMD	Naive_CD8_Sch	CD8_naive_Sch	CD8	Sorted cell	ENSG00000108797	CNTNAP1	3066	4.44552261768988e-11	1.19643030891963e-06	3.71546244803644e-05	0.999948085557843	1.356334291289e-05	17:42145640	rs13380830	chr17.3		17	42145640	17:42553082	5.2996e-11	17:42137394	1.59999999999976e-12	3249	22489	0.999978266881601	0.922194547568306	41686641	43682143	ENSG00000108797	ENSG00000108797	protein_coding	42682531	1	-536891	-129449	-545137	31	11	31	41686641	43682143	1995502	166268
AITD_Saevarsdottir_32581359_1	AITD (Saevarsdottir, EUR)	IMD	Naive_CD8_Sch	CD8_naive_Sch	CD8	Sorted cell	ENSG00000198496	NBR2	3063	2.42927579218271e-28	1.19204473529112e-06	2.03790412740169e-22	0.999998803719739	4.23552757729027e-09	17:43368092	rs116409325	chr17.3		17	43368092	17:43368092	2.96623e-22	17:42137394	1.59999999999976e-12	3284	22398	0.993612388098087	0.92217141706816	42126063	44124588	ENSG00000198496	ENSG00000198496	lncRNA	43125551	1	242541	242541	-988157	9	9	57	42126063	44124588	1998525	166269
AITD_Saevarsdottir_32581359_1	AITD (Saevarsdottir, EUR)	IMD	Naive_CD8_Sch	CD8_naive_Sch	CD8	Sorted cell	ENSG00000198933	TBKBP1	4532	2.91414071252858e-19	1.94673500563613e-09	1.49693753114999e-10	0.999999993342634	4.56094071702663e-09	17:47691470	rs8070463	chr17.4		17	47691470	17:47700264	5.08785e-15	17:47743341	2.70000000000022e-15	4708	21924	0.999999991965023	0.999993295120251	46694493	48694004	ENSG00000198933	ENSG00000198933	protein_coding	47694161	1	-2691	6103	49180	0	0	1	46694493	48694004	1999511	166274
AITD_Saevarsdottir_32581359_1	AITD (Saevarsdottir, EUR)	IMD	Naive_CD8_Sch	CD8_naive_Sch	CD8	Sorted cell	ENSG00000002919	SNX11	4540	2.90218687252213e-14	1.97227495753154e-09	1.47146832471176e-05	0.999983891964914	1.39137953331152e-06	17:47743341	rs11657388	chr17.4		17	47743341	17:48082449	6.25986e-12	17:47743341	2.70000000000022e-15	4686	22212	0.989446861987074	0.999993295062163	47103541	49102903	ENSG00000002919	ENSG00000002919	protein_coding	48107766	1	-364425	-25317	-364425	19	1	19	47103541	49102903	1999362	166276
AITD_Saevarsdottir_32581359_1	AITD (Saevarsdottir, EUR)	IMD	Naive_CD8_Sch	CD8_naive_Sch	CD8	Sorted cell	ENSG00000141295	SCRN2	4676	2.34825782781762e-10	1.73028840904178e-09	0.118046462100756	0.869801753975245	0.0121517819588847	17:47743357	rs11079788	chr17.4		17	47743357	17:47808075	1.27373e-07	17:47743341	2.70000000000022e-15	4843	22403	0.997953988543975	0.999993295075501	46841852	48840842	ENSG00000141295	ENSG00000141295	protein_coding	47841273	-1	97916	33198	97932	3	3	3	46841852	48840842	1998990	166275
AITD_Saevarsdottir_32581359_1	AITD (Saevarsdottir, EUR)	IMD	Naive_CD8_Sch	CD8_naive_Sch	CD8	Sorted cell	ENSG00000178852	EFCAB13	3884	2.44741859536647e-10	1.58765346203542e-09	0.132023767814175	0.856434148217583	0.0115420821358459	17:47743357	rs11079788	chr17.4		17	47743357	17:47305929	6.20362e-09	17:47743341	2.70000000000022e-15	4042	20877	0.99450308557978	0.999993295211767	46331638	48323291	ENSG00000178852	ENSG00000178852	protein_coding	47323955	1	419402	-18026	419386	10	0	10	46331638	48323291	1991653	166273
AITD_Saevarsdottir_32581359_1	AITD (Saevarsdottir, EUR)	IMD	Naive_CD8_Sch	CD8_naive_Sch	CD8	Sorted cell	ENSG00000182742	HOXB4	4493	1.74700767013236e-14	2.23555483748292e-09	7.81458047912185e-06	0.999991212234141	9.70949805978198e-07	17:47743357	rs11079788	chr17.4		17	47743357	17:48525017	2.19909e-11	17:47743341	2.70000000000022e-15	4654	23203	0.972877199046708	0.999992736368878	47578521	49578328	ENSG00000182742	ENSG00000182742	protein_coding	48578350	-1	834993	53333	835009	30	4	30	47578521	49578328	1999807	166279
AITD_Saevarsdottir_32581359_1	AITD (Saevarsdottir, EUR)	IMD	Naive_CD8_Sch	CD8_naive_Sch	CD8	Sorted cell	ENSG00000173917	HOXB2	4477	2.7286992685411e-23	2.22911900900801e-09	1.22411555926413e-14	0.999999997741391	2.94801096919792e-11	17:48525017	rs10853099	chr17.4		17	48525017	17:48525017	1.99468e-16	17:47743341	2.70000000000022e-15	4635	23136	0.911796243311622	0.999992735857665	47545324	49544740	ENSG00000173917	ENSG00000173917	protein_coding	48545109	-1	20092	20092	801768	1	1	27	47545324	49544740	1999416	166278
AITD_Saevarsdottir_32581359_1	AITD (Saevarsdottir, EUR)	IMD	Naive_CD8_Sch	CD8_naive_Sch	CD8	Sorted cell	ENSG00000120093	HOXB3	4473	9.60352909535484e-23	2.23875430416615e-09	4.28967531438747e-14	0.999999997730534	3.06728496787741e-11	17:48525070	rs10853100	chr17.4		17	48525070	17:48525070	2.61663e-16	17:47743341	2.70000000000022e-15	4633	23236	0.954022345511872	0.999992736366859	47605759	49604258	ENSG00000120093	ENSG00000120093	protein_coding	48590241	-1	65171	65171	846900	6	6	32	47605759	49604258	1998499	166280
AITD_Saevarsdottir_32581359_1	AITD (Saevarsdottir, EUR)	IMD	Naive_CD8_Sch	CD8_naive_Sch	CD8	Sorted cell	ENSG00000230148	HOXB-AS1	4477	1.70279606070333e-23	2.2291190090002e-09	7.63887459566408e-15	0.999999997740758	3.01186508317023e-11	17:48525070	rs10853100	chr17.4		17	48525070	17:48525070	1.40114e-16	17:47743341	2.70000000000022e-15	4637	23136	0.93365797367485	0.999992735857632	47543558	49543098	ENSG00000230148	ENSG00000230148	lncRNA	48543339	1	-18269	-18269	-799998	0	0	26	47543558	49543098	1999540	166277
AITD_Saevarsdottir_32581359_1	AITD (Saevarsdottir, EUR)	IMD	Naive_CD8_Sch	CD8_naive_Sch	CD8	Sorted cell	ENSG00000154889	MPPE1	6060	3.0740692348358e-14	6.74629285737528e-05	4.55637053081991e-10	0.999932259592445	2.7702331266419e-07	18:11905954	rs8097892	chr18.1		18	11905954	18:11905954	4.3534e-14	18:12782850	1.90000000000001e-11	6445	27052	0.999999999980542	0.999573011075922	10908650	12908212	ENSG00000154889	ENSG00000154889	protein_coding	11908317	-1	2363	2363	-874533	0	0	19	10908650	12908212	1999562	166281
AITD_Saevarsdottir_32581359_1	AITD (Saevarsdottir, EUR)	IMD	Naive_CD8_Sch	CD8_naive_Sch	CD8	Sorted cell	ENSG00000134278	SPIRE1	5668	1.17690594464245e-08	6.88033447841718e-05	0.000171009380533802	0.999741505641218	1.86698644038621e-05	18:12782850	rs6505765	chr18.1		18	12782850	18:12731855	2.57291e-12	18:12782850	1.90000000000001e-11	6008	27595	0.999991856646514	0.999569701635661	11658300	13657963	ENSG00000134278	ENSG00000134278	protein_coding	12658107	-1	-124743	-73748	-124743	5	3	5	11658300	13657963	1999663	166283
AITD_Saevarsdottir_32581359_1	AITD (Saevarsdottir, EUR)	IMD	Naive_CD8_Sch	CD8_naive_Sch	CD8	Sorted cell	ENSG00000141401	IMPA2	6038	2.10686973111209e-07	6.74062778470843e-05	0.00311464020354925	0.996484253610925	0.00033348922070652	18:12782850	rs6505765	chr18.1		18	12782850	18:11972309	2.00238e-09	18:12782850	1.90000000000001e-11	6425	27123	0.999875961823438	0.999572693929363	10981828	12980889	ENSG00000141401	ENSG00000141401	protein_coding	11981507	1	801343	-9198	801343	16	0	16	10981828	12980889	1999061	166282
AITD_Saevarsdottir_32581359_1	AITD (Saevarsdottir, EUR)	IMD	Naive_CD8_Sch	CD8_naive_Sch	CD8	Sorted cell	ENSG00000101639	CEP192	5579	2.5546432630598e-22	6.87316032944246e-05	3.71658270127623e-18	0.999930955021043	3.13375661754204e-07	18:12991394	rs11663049	chr18.1		18	12991394	18:12991394	8.87203e-19	18:12782850	1.90000000000001e-11	5949	27561	0.999999999972185	0.999570013833548	11991702	13991027	ENSG00000101639	ENSG00000101639	protein_coding	12991362	1	32	32	-208512	0	0	5	11991702	13991027	1999325	166284
AITD_Saevarsdottir_32581359_1	AITD (Saevarsdottir, EUR)	IMD	Naive_CD8_Sch	CD8_naive_Sch	CD8	Sorted cell	ENSG00000150637	CD226	5175	2.33675851222415e-06	2.9412456125559e-06	0.41533360768423	0.522724343887835	0.0619367704238105	18:69869260	rs12969657	chr18.3		18	69869260	18:69905163	2.12258e-09	18:69851968	1.60000000000003e-11	5452	24615	0.98049035183723	0.955971974814516	68961848	70961457	ENSG00000150637	ENSG00000150637	protein_coding	69947873	-1	78613	42710	95905	0	0	0	68961848	70961457	1999609	166285
AITD_Saevarsdottir_32581359_1	AITD (Saevarsdottir, EUR)	IMD	Naive_CD8_Sch	CD8_naive_Sch	CD8	Sorted cell	ENSG00000096996	IL12RB1	5311	3.0324906083166e-12	3.97825847655507e-11	0.0703676924101233	0.923133476590197	0.0064988309568639	19:18287220	rs12973608	chr19.2		19	18287220	19:18067806	3.83608e-08	19:18287220	5.09999999999996e-17	5612	26119	0.997565317892042	0.999999999960341	17099045	19098636	ENSG00000096996	ENSG00000096996	protein_coding	18086934	-1	-200286	19128	-200286	15	0	15	17099045	19098636	1999591	166296
AITD_Saevarsdottir_32581359_1	AITD (Saevarsdottir, EUR)	IMD	Naive_CD8_Sch	CD8_naive_Sch	CD8	Sorted cell	ENSG00000130303	BST2	5496	7.77141211402607e-14	4.29390867626172e-11	0.00180629770604761	0.99802664977947	0.000167052471465302	19:18287220	rs12973608	chr19.2		19	18287220	19:17398651	1.47379e-09	19:18287220	5.09999999999996e-17	5856	26076	0.962333061689682	0.999999999961737	16405932	18405400	ENSG00000130303	ENSG00000130303	protein_coding	17405630	-1	-881590	6979	-881590	44	0	44	16405932	18405400	1999468	166294
AITD_Saevarsdottir_32581359_1	AITD (Saevarsdottir, EUR)	IMD	Naive_CD8_Sch	CD8_naive_Sch	CD8	Sorted cell	ENSG00000130511	SSBP4	4933	8.70298667049857e-14	4.18022218241757e-11	0.00207722825088332	0.997734990747756	0.00018778095947271	19:18287220	rs12973608	chr19.2		19	18287220	19:18416447	7.82222e-10	19:18287220	5.09999999999996e-17	5175	25393	0.969705731025392	0.999999999960754	17418908	19418012	ENSG00000130511	ENSG00000130511	protein_coding	18419398	1	-132178	-2951	-132178	4	0	4	17418908	19418012	1999104	166299
AITD_Saevarsdottir_32581359_1	AITD (Saevarsdottir, EUR)	IMD	Naive_CD8_Sch	CD8_naive_Sch	CD8	Sorted cell	ENSG00000130517	PGPEP1	5061	1.96540412440632e-11	1.95164828993177e-11	0.465946545112125	0.462629517957616	0.0714239368910878	19:18287220	rs12973608	chr19.2		19	18287220	19:18363895	4.99717e-08	19:18287220	5.09999999999996e-17	5320	25565	0.983090474216967	0.99999999996082	17340790	19340184	ENSG00000130517	ENSG00000130517	protein_coding	18340598	1	-53378	23297	-53378	1	0	1	17340790	19340184	1999394	166298
AITD_Saevarsdottir_32581359_1	AITD (Saevarsdottir, EUR)	IMD	Naive_CD8_Sch	CD8_naive_Sch	CD8	Sorted cell	ENSG00000130304	SLC27A1	5474	5.62700304860203e-22	4.29480880440678e-11	1.31018708969674e-11	0.999999999937373	6.58071600803846e-12	19:18287474	rs12610373	chr19.2		19	18287474	19:17491999	4.40815e-17	19:18287220	5.09999999999996e-17	5833	26030	0.999999999997819	0.999999999961758	16469089	18468174	ENSG00000130304	ENSG00000130304	protein_coding	17470524	1	816950	21475	816696	35	0	35	16469089	18468174	1999085	166295
AITD_Saevarsdottir_32581359_1	AITD (Saevarsdottir, EUR)	IMD	Naive_CD8_Sch	CD8_naive_Sch	CD8	Sorted cell	ENSG00000130518	IQCN	5136	6.15694861289566e-24	4.24629753909853e-11	1.44995533325543e-13	0.999998886653531	1.11330386371875e-06	19:18291332	rs10406080	chr19.2		19	18291332	19:18277130	1.59796e-16	19:18287220	5.09999999999996e-17	5422	25736	0.999999999999914	0.999999999960548	17274693	19274271	ENSG00000130518	ENSG00000130518	protein_coding	18274452	-1	-16880	-2678	-12768	3	0	3	17274572	19274271	1999699	166297
AITD_Saevarsdottir_32581359_1	AITD (Saevarsdottir, EUR)	IMD	Naive_CD8_Sch	CD8_naive_Sch	CD8	Sorted cell	ENSG00000087076	HSD17B14	5558	1.94569451882694e-18	1.30612478520144e-05	1.48965011941336e-13	0.999986854722051	8.402994702615e-08	19:48835841	rs8110220	chr19.3		19	48835841	19:48835841	4.62648e-17	19:49693735	7.30000000000011e-12	6107	29091	0.999999999999987	0.99973598865026	47836597	49833582	ENSG00000087076	ENSG00000087076	protein_coding	48836491	-1	650	650	-857244	0	0	60	47836597	49835196	1998599	166300
AITD_Saevarsdottir_32581359_1	AITD (Saevarsdottir, EUR)	IMD	Naive_CD8_Sch	CD8_naive_Sch	CD8	Sorted cell	ENSG00000087088	BAX	5507	6.79657689151912e-13	1.3173935909708e-05	5.15904034689161e-08	0.999986728145594	4.63274137244673e-08	19:48960027	rs7259013	chr19.3		19	48960027	19:48960027	2.71945e-13	19:49693735	7.30000000000011e-12	6050	29342	0.999999996896242	0.999735858548052	47956768	49954670	ENSG00000087088	ENSG00000087088	protein_coding	48954875	1	5152	5152	738860	0	0	52	47956768	49954670	1997902	166301
AITD_Saevarsdottir_32581359_1	AITD (Saevarsdottir, EUR)	IMD	Naive_CD8_Sch	CD8_naive_Sch	CD8	Sorted cell	ENSG00000105053	VRK3	5007	1.51721421096529e-07	1.28421260943064e-05	0.011661668757689	0.987075448489238	0.00124988890555844	19:49693735	rs12980063	chr19.3		19	49693735	19:49971296	3.26544e-08	19:49693735	7.30000000000011e-12	5485	28977	0.929388084179183	0.999735810089074	49026108	51025863	ENSG00000105053	ENSG00000105053	protein_coding	50025372	-1	331637	54076	331637	19	0	19	49026088	51025863	1999775	166306
AITD_Saevarsdottir_32581359_1	AITD (Saevarsdottir, EUR)	IMD	Naive_CD8_Sch	CD8_naive_Sch	CD8	Sorted cell	ENSG00000126467	TSKS	4751	2.81841115838717e-09	1.29013686601435e-05	0.000218400912390646	0.999737251399342	3.14435011977602e-05	19:49693735	rs12980063	chr19.3		19	49693735	19:49762292	7.84284e-11	19:49693735	7.30000000000011e-12	5244	28742	0.99998878831125	0.999735910721272	48763549	50763197	ENSG00000126467	ENSG00000126467	protein_coding	49763306	-1	69571	1014	69571	1	0	1	48763549	50763197	1999648	166304
AITD_Saevarsdottir_32581359_1	AITD (Saevarsdottir, EUR)	IMD	Naive_CD8_Sch	CD8_naive_Sch	CD8	Sorted cell	ENSG00000142534	RPS11	4864	5.55314335748183e-07	1.24561435440274e-05	0.0424776628278874	0.952804631642823	0.00470469407140996	19:49693735	rs12980063	chr19.3		19	49693735	19:49499996	3.12445e-09	19:49693735	7.30000000000011e-12	5426	29117	0.996359630508057	0.999735751813758	48496593	50495701	ENSG00000142534	ENSG00000142534	protein_coding	49496434	1	197301	3562	197301	15	1	15	48496593	50495701	1999108	166303
AITD_Saevarsdottir_32581359_1	AITD (Saevarsdottir, EUR)	IMD	Naive_CD8_Sch	CD8_naive_Sch	CD8	Sorted cell	ENSG00000161618	ALDH16A1	4865	2.73683826702859e-06	9.95000351627236e-06	0.209853463928765	0.762921013815571	0.0272128354138816	19:49693735	rs12980063	chr19.3		19	49693735	19:49453634	6.07176e-08	19:49693735	7.30000000000011e-12	5426	29047	0.98702563516212	0.999735728152445	48453500	50452659	ENSG00000161618	ENSG00000161618	protein_coding	49453225	1	240510	409	240510	21	0	21	48453500	50452659	1999159	166302
AITD_Saevarsdottir_32581359_1	AITD (Saevarsdottir, EUR)	IMD	Naive_CD8_Sch	CD8_naive_Sch	CD8	Sorted cell	ENSG00000213023	SYT3	5562	1.56275139095139e-06	1.19139372575541e-05	0.114644020435293	0.874002741681182	0.0113397611948762	19:49693735	rs12980063	chr19.3		19	49693735	19:50628799	7.34778e-09	19:49693735	7.30000000000011e-12	6007	27981	0.991836165939718	0.999889749981893	49641709	51630515	ENSG00000213023	ENSG00000213023	protein_coding	50639881	-1	946146	11082	946146	43	0	43	49641709	51630515	1988806	166307
AITD_Saevarsdottir_32581359_1	AITD (Saevarsdottir, EUR)	IMD	Naive_CD8_Sch	CD8_naive_Sch	CD8	Sorted cell	ENSG00000039650	PNKP	4847	7.39752536368637e-06	4.78453329679074e-06	0.566558024023317	0.366389371947166	0.0670404219708559	19:49694149	rs12981033	chr19.3		19	49694149	19:49856551	9.77521e-09	19:49693735	7.30000000000011e-12	5334	29081	0.950203906319894	0.999735733425285	48878914	50877870	ENSG00000039650	ENSG00000039650	protein_coding	49867576	-1	173427	11025	173841	10	1	10	48878914	50877870	1998956	166305
AITD_Saevarsdottir_32581359_1	AITD (Saevarsdottir, EUR)	IMD	Naive_CD8_Sch	CD8_naive_Sch	CD8	Sorted cell	ENSG00000101310	SEC23B	5591	4.33292529375134e-08	4.14332419274345e-06	0.0103377042158075	0.98853362554829	0.00112448358245783	20:17879062	rs2745803	chr20.1		20	17879062	20:18471704	2.12964e-08	20:17879062	1.60000000000025e-12	5999	26714	0.973543158680478	0.999997012084591	17507522	19507073	ENSG00000101310	ENSG00000101310	protein_coding	18507940	1	-628878	-36236	-628878	13	2	13	17507522	19507073	1999551	166337
AITD_Saevarsdottir_32581359_1	AITD (Saevarsdottir, EUR)	IMD	Naive_CD8_Sch	CD8_naive_Sch	CD8	Sorted cell	ENSG00000232388	SMIM26	5663	6.58175847078236e-07	3.466894082891e-06	0.156177276599729	0.822636835098461	0.0211817632318809	20:17879062	rs2745803	chr20.1		20	17879062	20:18567767	2.24748e-07	20:17879062	1.60000000000025e-12	6070	26860	0.92132562707025	0.999996998629315	17567829	19566654	ENSG00000232388	ENSG00000232388	protein_coding	18567432	1	-688370	335	-688370	14	1	14	17567829	19566654	1998825	166338
AITD_Saevarsdottir_32581359_1	AITD (Saevarsdottir, EUR)	IMD	Naive_CD8_Sch	CD8_naive_Sch	CD8	Sorted cell	ENSG00000100116	GCAT	4516	9.76376948644623e-26	1.12193345496486e-24	0.0793423790759108	0.911699130396032	0.00895849052805798	22:37195250	rs229540	chr22.1		22	37195250	22:37803943	7.51875e-08	22:37195250	3.90000000000022e-31	4815	26188	0.991375938730852	0.999999999999997	36807917	38807209	ENSG00000100116	ENSG00000100116	protein_coding	37807934	1	-612684	-3991	-612684	22	1	22	36807917	38807209	1999292	166341
AITD_Saevarsdottir_32581359_1	AITD (Saevarsdottir, EUR)	IMD	Naive_CD8_Sch	CD8_naive_Sch	CD8	Sorted cell	ENSG00000100350	FOXRED2	5515	5.81593101404686e-25	5.87045224541411e-25	0.469156942342871	0.473511574266606	0.0573314833905251	22:37195250	rs229540	chr22.1		22	37195250	22:36507049	2.32989e-11	22:37195250	3.90000000000022e-31	5845	26381	0.970720607235705	0.999999999999997	35507246	37506919	ENSG00000100350	ENSG00000100350	protein_coding	36507040	-1	-688210	-9	-688210	21	0	21	35507246	37506919	1999673	166339
AITD_Saevarsdottir_32581359_1	AITD (Saevarsdottir, EUR)	IMD	Naive_CD8_Sch	CD8_naive_Sch	CD8	Sorted cell	ENSG00000133466	C1QTNF6	5085	4.06382574255853e-31	1.26742561397517e-24	3.2063611769113e-07	0.9999996408799	3.84839797128473e-08	22:37195250	rs229540	chr22.1		22	37195250	22:37200293	6.07357e-13	22:37195250	3.90000000000022e-31	5422	26972	0.999999989420562	0.999999999999997	36199869	38199253	ENSG00000133466	ENSG00000133466	protein_coding	37188247	-1	-7003	-12046	-7003	0	0	0	36199869	38199253	1999384	166340
AITD_Saevarsdottir_32581359_1	AITD (Saevarsdottir, EUR)	IMD	Naive_CD8_UT	CD8_naive_UT	CD8	Sorted cell	ENSG00000049247	UTS2	3866	4.874248673717e-64	9.68376803954998e-06	5.03337239686403e-59	0.999990234546507	8.16854538688784e-08	1:7910032	rs664689	chr1.2		1	7910032	1:7910032	2.36906e-83	1:8437247	7.39999999999993e-12	4929	24707	0.999999999999993	0.994990920865768	6853986	8853353	ENSG00000049247.13	UTS2	protein_coding	7853065	-1	-56967	-56967	-584182	0	0	9	6853827	8853353	1999526	169055
AITD_Saevarsdottir_32581359_1	AITD (Saevarsdottir, EUR)	IMD	Naive_CD8_UT	CD8_naive_UT	CD8	Sorted cell	ENSG00000116288	PARK7	3936	1.2685146981666e-15	9.70571586320225e-06	1.30696421619497e-10	0.999990251879772	4.22736639179825e-08	1:7969434	rs2641116	chr1.2		1	7969434	1:7961680	2.86947e-29	1:8437247	7.39999999999993e-12	5008	24763	0.99999607758062	0.9949909039531	6954384	8953933	ENSG00000116288.12	PARK7	protein_coding	7961711	1	7723	-31	475536	0	0	7	6954384	8953933	1999549	169058
AITD_Saevarsdottir_32581359_1	AITD (Saevarsdottir, EUR)	IMD	Naive_CD8_UT	CD8_naive_UT	CD8	Sorted cell	ENSG00000284747	AL034417.4	3963	1.36346479754814e-25	9.70493199700578e-06	1.40490578381047e-20	0.999990254104687	4.09633136486535e-08	1:8014812	rs397349	chr1.2		1	8014812	1:8018249	5.15749e-31	1:8437247	7.39999999999993e-12	5043	24761	0.999999999903183	0.99499085461652	6991892	8990352	ENSG00000284747.1	AL034417.4	lncRNA	7991134	1	23678	27115	446113	1	1	5	6991892	8990352	1998460	169100
AITD_Saevarsdottir_32581359_1	AITD (Saevarsdottir, EUR)	IMD	Naive_CD8_UT	CD8_naive_UT	CD8	Sorted cell	ENSG00000142599	RERE	4128	1.97924305062305e-07	3.04281633984024e-07	0.0195298617460673	0.0292888041355565	0.951180831912438	1:8429242	rs301799	chr1.2		1	8429242	1:8416368	2.30177e-10	1:8437247	7.39999999999993e-12	5093	25857	0.947578183782652	0.994990442364216	7817874	9817121	ENSG00000142599.17	RERE	protein_coding	8817640	-1	388398	401272	380393	2	3	2	7817874	9817121	1999247	169068
AITD_Saevarsdottir_32581359_1	AITD (Saevarsdottir, EUR)	IMD	Naive_CD8_UT	CD8_naive_UT	CD8	Sorted cell	ENSG00000238249	HMGN2P17	3971	1.33644085002988e-06	8.61867849444508e-06	0.132573543143789	0.854954257535783	0.0124622442010839	1:8429242	rs301799	chr1.2		1	8429242	1:8893209	1.17615e-07	1:8437247	7.39999999999993e-12	4945	25720	0.985691643908714	0.994990437905507	7893471	9892418	ENSG00000238249.2	HMGN2P17	processed_pseudogene	8893409	1	-464167	-200	-456162	5	0	5	7893471	9892418	1998947	169097
AITD_Saevarsdottir_32581359_1	AITD (Saevarsdottir, EUR)	IMD	Naive_CD8_UT	CD8_naive_UT	CD8	Sorted cell	ENSG00000074800	ENO1	4008	4.30050760760683e-07	9.60365433299213e-06	0.0426406946693725	0.952224287246345	0.00512498437918794	1:8437247	rs301802	chr1.2		1	8437247	1:8856165	2.96463e-21	1:8437247	7.39999999999993e-12	4985	25732	0.995097939702907	0.994990447891391	7879863	9879055	ENSG00000074800.13	ENO1	protein_coding	8878686	-1	441439	22521	441439	4	1	4	7879863	9879055	1999192	169056
AITD_Saevarsdottir_32581359_1	AITD (Saevarsdottir, EUR)	IMD	Naive_CD8_UT	CD8_naive_UT	CD8	Sorted cell	ENSG00000232208	RP3-477M7.5	3939	1.80044388299114e-16	1.00590932526164e-05	1.78984890515567e-11	0.999989903301836	3.75870154610396e-08	1:8918233	rs6668049	chr1.2		1	8918233	1:8901804	4.42757e-33	1:8437247	7.39999999999993e-12	4912	25665	0.999999999996957	0.994990424529339	7908228	9907418	ENSG00000232208.2	AL139415.1	transcribed_processed_pseudogene	8907744	-1	-10489	5940	470497	1	0	6	7908228	9907418	1999190	169095
AITD_Saevarsdottir_32581359_1	AITD (Saevarsdottir, EUR)	IMD	Naive_CD8_UT	CD8_naive_UT	CD8	Sorted cell	ENSG00000131686	CA6	3931	2.75555189158275e-20	1.00222526954601e-05	2.74940594991553e-15	0.99998992127165	5.64756493351505e-08	1:8941708	rs12068037	chr1.2		1	8941708	1:8940161	3.36553e-62	1:8437247	7.39999999999993e-12	4909	25571	0.999999925274001	0.994990440590463	7946023	9944824	ENSG00000131686.14	CA6	protein_coding	8945868	1	-4160	-5707	-508621	0	0	8	7946023	9944824	1998801	169064
AITD_Saevarsdottir_32581359_1	AITD (Saevarsdottir, EUR)	IMD	Naive_CD8_UT	CD8_naive_UT	CD8	Sorted cell	ENSG00000049239	H6PD	3769	1.25433834645493e-28	9.96542521107702e-06	1.25867767030241e-23	0.999990012542009	2.20327811404261e-08	1:9230648	rs34361557	chr1.2		1	9230648	1:9235385	3.42927e-38	1:8437247	7.39999999999993e-12	4766	25426	0.923126306233192	0.99499051765317	8235070	10233507	ENSG00000049239.12	H6PD	protein_coding	9234774	1	-4126	611	-797527	0	0	14	8235070	10233818	1998748	169054
AITD_Saevarsdottir_32581359_1	AITD (Saevarsdottir, EUR)	IMD	Naive_CD8_UT	CD8_naive_UT	CD8	Sorted cell	ENSG00000185436	IFNLR1	3726	2.14442242392927e-12	0.00124954174123748	1.71398033974695e-09	0.998725768875274	2.46876673631384e-05	1:24187278	rs4090311	chr1.3		1	24187278	1:24187278	1.61234e-20	1:25025090	3.3000000000001e-10	4632	24040	0.999999999686219	0.986578546083593	23188221	25187440	ENSG00000185436.11	IFNLR1	protein_coding	24187289	-1	11	11	-837801	0	0	13	23188152	25187440	1999288	169085
AITD_Saevarsdottir_32581359_1	AITD (Saevarsdottir, EUR)	IMD	Naive_CD8_UT	CD8_naive_UT	CD8	Sorted cell	ENSG00000001460	STPG1	3474	0.000751465595747994	0.000301038437009829	0.597791490149063	0.239342341063475	0.161813664754704	1:25025090	rs4320727	chr1.3		1	25025090	1:25074184	0.000258524	1:25025090	3.3000000000001e-10	4339	24154	0.913798627315069	0.986564750806792	23417088	25416624	ENSG00000001460.17	STPG1	protein_coding	24413782	-1	-611308	-660402	-611308	11	12	11	23417088	25416624	1999536	169052
AITD_Saevarsdottir_32581359_1	AITD (Saevarsdottir, EUR)	IMD	Naive_CD8_UT	CD8_naive_UT	CD8	Sorted cell	ENSG00000158006	PAFAH2	2642	0.000711972949460823	0.000388179591779918	0.605610413301637	0.330131711589866	0.0631577225672563	1:25025090	rs4320727	chr1.3		1	25025090	1:25965928	1.95723e-07	1:25025090	3.3000000000001e-10	3606	22066	0.922292857629304	0.986681293728383	24999267	26996085	ENSG00000158006.13	PAFAH2	protein_coding	25998063	-1	972973	32135	972973	26	0	26	24999267	26996085	1996818	169075
AITD_Saevarsdottir_32581359_1	AITD (Saevarsdottir, EUR)	IMD	Naive_CD8_UT	CD8_naive_UT	CD8	Sorted cell	ENSG00000183726	TMEM50A	3239	0.000523047406582369	0.000658091627144133	0.423848474350772	0.53324478160531	0.0417256050101922	1:25025090	rs4320727	chr1.3		1	25025090	1:25518223	3.18433e-09	1:25025090	3.3000000000001e-10	4247	23177	0.940184747541339	0.986572568555908	24339318	26337728	ENSG00000183726.10	TMEM50A	protein_coding	25338334	1	-313244	179889	-313244	11	3	11	24339227	26337728	1998501	169084
AITD_Saevarsdottir_32581359_1	AITD (Saevarsdottir, EUR)	IMD	Naive_CD8_UT	CD8_naive_UT	CD8	Sorted cell	ENSG00000187010	RHD	3213	6.39113684193754e-07	0.001229370187875	0.000518930782191365	0.99819173989752	5.93200187295908e-05	1:25025090	rs4320727	chr1.3		1	25025090	1:25329839	1.32673e-10	1:25025090	3.3000000000001e-10	4212	23131	0.999011681297089	0.986578250311063	24273330	26271790	ENSG00000187010.19	RHD	protein_coding	25272509	1	-247419	57330	-247419	8	1	8	24272407	26271790	1999383	169086
AITD_Saevarsdottir_32581359_1	AITD (Saevarsdottir, EUR)	IMD	Naive_CD8_UT	CD8_naive_UT	CD8	Sorted cell	ENSG00000224183	SDHDP6	3207	0.000825631442214835	0.000321556390639183	0.670085010432463	0.260917514524413	0.0678502872102698	1:25025090	rs4320727	chr1.3		1	25025090	1:25235176	2.25359e-06	1:25025090	3.3000000000001e-10	4212	23141	0.90117847507719	0.986575523815694	24294811	26294507	ENSG00000224183.1	SDHDP6	transcribed_processed_pseudogene	25294643	-1	269553	59467	269553	9	4	9	24294811	26294507	1999696	169092
AITD_Saevarsdottir_32581359_1	AITD (Saevarsdottir, EUR)	IMD	Naive_CD8_UT	CD8_naive_UT	CD8	Sorted cell	ENSG00000259984	RP11-335G20.7	3239	4.99526950713335e-09	0.00123295995185054	4.04631690809203e-06	0.998734216257486	2.87724784849677e-05	1:25390648	rs636889	chr1.3		1	25390648	1:25390648	9.74817e-14	1:25025090	3.3000000000001e-10	4247	23186	0.977224393224254	0.986572088783982	24337475	26336871	ENSG00000259984.1	AL928711.1	unprocessed_pseudogene	25337465	-1	-53183	-53183	312375	1	1	10	24337475	26336871	1999396	169099
AITD_Saevarsdottir_32581359_1	AITD (Saevarsdottir, EUR)	IMD	Naive_CD8_UT	CD8_naive_UT	CD8	Sorted cell	ENSG00000157978	LDLRAP1	3238	2.10077955654044e-47	0.001227819619983	1.70887073338224e-44	0.998764955977746	7.22440227329566e-06	1:25563698	rs28969504	chr1.3		1	25563698	1:25564344	1.77826e-81	1:25025090	3.3000000000001e-10	4234	23074	1	0.986597991521307	24543852	26543119	ENSG00000157978.11	LDLRAP1	protein_coding	25543606	1	20092	20738	-518516	0	0	15	24543852	26543119	1999267	169074
AITD_Saevarsdottir_32581359_1	AITD (Saevarsdottir, EUR)	IMD	Naive_CD8_UT	CD8_naive_UT	CD8	Sorted cell	ENSG00000233621	LITATS1	3926	8.90962983766544e-12	0.000281556865632202	3.16352197055521e-08	0.999717548279059	8.63211178466378e-07	1:37478905	rs11264060	chr1.4		1	37478905	1:37478905	1.64878e-18	1:37911349	1.50000000000001e-10	4930	23676	0.9999999667625	0.940424909089246	36474973	38474175	ENSG00000233621.1	LINC01137	lncRNA	37474402	-1	-4503	-4503	-436947	1	1	18	36474825	38474366	1999541	169096
AITD_Saevarsdottir_32581359_1	AITD (Saevarsdottir, EUR)	IMD	Naive_CD8_UT	CD8_naive_UT	CD8	Sorted cell	ENSG00000183520	UTP11	4065	1.53364167236877e-06	0.000263225517801969	0.00549609162743242	0.943274401445729	0.0509647477673654	1:37911349	rs61776678	chr1.4		1	37911349	1:37990434	7.02486e-10	1:37911349	1.50000000000001e-10	5008	23459	0.990433955452394	0.940429355699706	37009460	39008902	ENSG00000183520.11	UTP11	protein_coding	38012734	1	-101385	-22300	-101385	4	2	4	37009460	39008902	1999442	169083
AITD_Saevarsdottir_32581359_1	AITD (Saevarsdottir, EUR)	IMD	Naive_CD8_UT	CD8_naive_UT	CD8	Sorted cell	ENSG00000204084	INPP5B	3989	1.06002033032101e-13	6.98142044890593e-06	3.78537689062101e-10	0.0241018802110558	0.975891137989852	1:37911349	rs61776678	chr1.4		1	37911349	1:37907126	2.65464e-18	1:37911349	1.50000000000001e-10	4917	23541	0.999999930847205	0.940429543595347	36947570	38946634	ENSG00000204084.12	INPP5B	protein_coding	37947053	-1	35704	39927	35704	0	0	0	36947570	38946634	1999064	169090
AITD_Saevarsdottir_32581359_1	AITD (Saevarsdottir, EUR)	IMD	Naive_CD8_UT	CD8_naive_UT	CD8	Sorted cell	ENSG00000183386	FHL3	4061	3.58019042832304e-21	0.00026847546165928	1.28246684644507e-17	0.961678648483012	0.038052876055326	1:37997832	rs7366048	chr1.4		1	37997832	1:37995647	9.82886e-32	1:37911349	1.50000000000001e-10	5002	23469	0.999998962773517	0.940428582911535	37005616	39004692	ENSG00000183386.9	FHL3	protein_coding	38005514	-1	7682	9867	94165	0	0	3	37005616	39005367	1999751	169082
AITD_Saevarsdottir_32581359_1	AITD (Saevarsdottir, EUR)	IMD	Naive_CD8_UT	CD8_naive_UT	CD8	Sorted cell	ENSG00000085491	SLC25A24	3709	6.48670393598926e-77	3.46734268694706e-46	1.87079978001843e-31	1	2.5878683076411e-32	1:107816883	rs4915076	chr1.6		1	107816883	1:108197860	8.93396e-55	1:107816883	4.59999999999942e-52	4535	24140	0.9958552490617	1	107203943	109200500	ENSG00000085491.15	SLC25A24	protein_coding	108200343	-1	383460	2483	383460	3	1	3	107201362	109200500	1999138	169057
AITD_Saevarsdottir_32581359_1	AITD (Saevarsdottir, EUR)	IMD	Naive_CD8_UT	CD8_naive_UT	CD8	Sorted cell	ENSG00000134215	VAV3	3695	1.03078520410638e-47	3.27164136823584e-46	0.0304563357688577	0.966660710738801	0.00288295349233663	1:107816883	rs4915076	chr1.6		1	107816883	1:107968879	5.17339e-13	1:107816883	4.59999999999942e-52	4536	23563	0.977176364888268	1	106965461	108964143	ENSG00000134215.15	VAV3	protein_coding	107965180	-1	148297	-3699	148297	1	0	1	106965461	108965029	1999568	169066
AITD_Saevarsdottir_32581359_1	AITD (Saevarsdottir, EUR)	IMD	Naive_CD8_UT	CD8_naive_UT	CD8	Sorted cell	ENSG00000241361	SLC25A24P1	3691	3.15370401944429e-69	3.47710944485739e-46	9.06990150715142e-24	1	9.29217245602225e-24	1:107823394	rs4915077	chr1.6		1	107823394	1:108345752	4.30128e-45	1:107816883	4.59999999999942e-52	4506	24208	0.999999999931085	1	107273982	109272746	ENSG00000241361.8	SLC25A24P1	transcribed_unprocessed_pseudogene	108273139	1	-449745	72613	-456256	5	0	5	107273982	109272804	1998822	169098
AITD_Saevarsdottir_32581359_1	AITD (Saevarsdottir, EUR)	IMD	Naive_CD8_UT	CD8_naive_UT	CD8	Sorted cell	ENSG00000132718	SYT11	1789	1.65998111245223e-05	2.82439876005916e-06	0.791718918590303	0.134641795052992	0.0736198621468199	1:156815190	rs926103	chr1.8		1	156815190	1:156151299	0.00137642	1:156815190	1.00000000000001e-11	2645	22187	0.915407641146221	0.995406300415162	154861616	156858662	ENSG00000132718.8	SYT11	protein_coding	155859567	1	955623	291732	955623	44	13	44	154861525	156858662	1997137	169065
AITD_Saevarsdottir_32581359_1	AITD (Saevarsdottir, EUR)	IMD	Naive_CD8_UT	CD8_naive_UT	CD8	Sorted cell	ENSG00000143314	MRPL24	3614	1.35686646069827e-05	8.39649331496672e-06	0.580057972100831	0.358899303542103	0.0610207591991453	1:156815190	rs926103	chr1.8		1	156815190	1:156720447	2.36541e-07	1:156815190	1.00000000000001e-11	4604	24766	0.905424421750086	0.995405837231997	155743859	157739338	ENSG00000143314.12	MRPL24	protein_coding	156741088	-1	-74102	20641	-74102	3	2	3	155743859	157739338	1995479	169071
AITD_Saevarsdottir_32581359_1	AITD (Saevarsdottir, EUR)	IMD	Naive_CD8_UT	CD8_naive_UT	CD8	Sorted cell	ENSG00000143622	RIT1	1837	2.42375053441772e-07	2.08227481478948e-05	0.0114653828503008	0.985002438612463	0.00351111341403591	1:156815190	rs926103	chr1.8		1	156815190	1:155878905	8.27534e-10	1:156815190	1.00000000000001e-11	2695	22370	0.989196223014774	0.995406252962023	154911666	156909788	ENSG00000143622.10	RIT1	protein_coding	155911349	-1	-903841	32444	-903841	43	0	43	154911666	156909911	1998245	169072
AITD_Saevarsdottir_32581359_1	AITD (Saevarsdottir, EUR)	IMD	Naive_CD8_UT	CD8_naive_UT	CD8	Sorted cell	ENSG00000160856	FCRL3	4710	5.66317860488663e-06	1.91710161583444e-05	0.215657905529454	0.730006987126344	0.0543102731494389	1:156815190	rs926103	chr1.8		1	156815190	1:157692058	8.29194e-09	1:156815190	1.00000000000001e-11	5686	27803	0.973598550482143	0.995404999424481	156700862	158698799	ENSG00000160856.20	FCRL3	protein_coding	157700769	-1	885579	8711	885579	15	0	15	156700862	158700257	1999395	169078
AITD_Saevarsdottir_32581359_1	AITD (Saevarsdottir, EUR)	IMD	Naive_CD8_UT	CD8_naive_UT	CD8	Sorted cell	ENSG00000163382	NAXE	3247	3.80621969903776e-10	2.31731902778179e-05	1.64244129118421e-05	0.99995816060759	2.24140859926994e-06	1:156815190	rs926103	chr1.8		1	156815190	1:156595130	6.03992e-19	1:156815190	1.00000000000001e-11	4257	24523	0.969333060621173	0.995405303966518	155592576	157591531	ENSG00000163382.11	NAXE	protein_coding	156591776	1	223414	3354	223414	13	0	13	155592576	157591531	1998955	169080
AITD_Saevarsdottir_32581359_1	AITD (Saevarsdottir, EUR)	IMD	Naive_CD8_UT	CD8_naive_UT	CD8	Sorted cell	ENSG00000163468	CCT3	2676	2.27280268704281e-07	2.2280174447847e-05	0.0100884223382135	0.988962368763247	0.000926701443823042	1:156815190	rs926103	chr1.8		1	156815190	1:156240066	2.84991e-11	1:156815190	1.00000000000001e-11	3665	23840	0.998976731296881	0.995405589205365	155376951	157367800	ENSG00000163468.14	CCT3	protein_coding	156338292	-1	-476898	98226	-476898	20	6	20	155371371	157367873	1996502	169081
AITD_Saevarsdottir_32581359_1	AITD (Saevarsdottir, EUR)	IMD	Naive_CD8_UT	CD8_naive_UT	CD8	Sorted cell	ENSG00000187862	TTC24	3224	1.66477854489405e-10	2.31687725234023e-05	7.1852171194727e-06	0.99996880286826	8.42975618062848e-07	1:156815190	rs926103	chr1.8		1	156815190	1:156582056	4.12076e-26	1:156815190	1.00000000000001e-11	4233	24518	0.999929162242631	0.995405308242254	155582693	157579659	ENSG00000187862.11	TTC24	protein_coding	156579723	1	235467	2333	235467	14	0	14	155580684	157579659	1998975	169087
AITD_Saevarsdottir_32581359_1	AITD (Saevarsdottir, EUR)	IMD	Naive_CD8_UT	CD8_naive_UT	CD8	Sorted cell	ENSG00000198952	SMG5	2476	3.11040239937785e-06	1.85111383208602e-05	0.142079938505724	0.84555884490501	0.0123395950485454	1:156815190	rs926103	chr1.8		1	156815190	1:156246108	4.85301e-08	1:156815190	1.00000000000001e-11	3428	23166	0.983577028438861	0.995405904531152	155305169	157282312	ENSG00000198952.8	SMG5	protein_coding	156282825	-1	-532365	36717	-532365	24	1	24	155305169	157282312	1977143	169089
AITD_Saevarsdottir_32581359_1	AITD (Saevarsdottir, EUR)	IMD	Naive_CD8_UT	CD8_naive_UT	CD8	Sorted cell	ENSG00000143162	CREG1	4001	2.22654301821023e-07	0.000161991945669856	0.00137214724475799	0.998304419565048	0.000161218590222934	1:167457187	rs1214598	chr1.9		1	167457187	1:167535829	1.83575e-11	1:167457187	2.50000000000006e-10	4904	25295	0.993450736521465	0.976196295108763	166553987	168553496	ENSG00000143162.7	CREG1	protein_coding	167553762	-1	96575	17933	96575	4	0	4	166553987	168553496	1999509	169070
AITD_Saevarsdottir_32581359_1	AITD (Saevarsdottir, EUR)	IMD	Naive_CD8_UT	CD8_naive_UT	CD8	Sorted cell	ENSG00000198771	RCSD1	3943	6.23677149761126e-14	0.000161882577639113	3.85202608116355e-10	0.99983767430295	4.42734146595671e-07	1:167617624	rs28641593	chr1.9		1	167617624	1:167617624	1.04062e-23	1:167457187	2.50000000000006e-10	4855	25240	0.907111190062017	0.976200371155293	166630105	168629978	ENSG00000198771.10	RCSD1	protein_coding	167630232	1	-12608	-12608	-173045	0	0	5	166630105	168629978	1999873	169088
AITD_Saevarsdottir_32581359_1	AITD (Saevarsdottir, EUR)	IMD	Naive_CD8_UT	CD8_naive_UT	CD8	Sorted cell	ENSG00000143155	TIPRL	4276	5.1163675345227e-16	0.000163985892787804	3.11949132401845e-12	0.999835461663348	5.52440746015728e-07	1:168186428	rs2050174	chr1.9		1	168186428	1:168186428	6.03341e-24	1:167457187	2.50000000000006e-10	5151	25568	0.919194091146875	0.976199406555829	167180256	169178135	ENSG00000143155.12	TIPRL	protein_coding	168178962	1	7466	7466	-721775	0	0	14	167180096	169178571	1998475	169069
AITD_Saevarsdottir_32581359_1	AITD (Saevarsdottir, EUR)	IMD	Naive_CD8_UT	CD8_naive_UT	CD8	Sorted cell	ENSG00000118197	DDX59	4524	2.60853551615822e-08	0.000293842563294608	8.86088630750195e-05	0.998147257818536	0.00147026466973874	1:200681362	rs12082129	chr1.10		1	200681362	1:200623579	1.23473e-13	1:200871339	3.0999999999999e-09	5539	25797	0.999989571272275	0.975063318900068	199671140	201669730	ENSG00000118197.13	DDX59	protein_coding	200669907	-1	-11455	46328	-201432	0	1	2	199670721	201669791	1999070	169061
AITD_Saevarsdottir_32581359_1	AITD (Saevarsdottir, EUR)	IMD	Naive_CD8_UT	CD8_naive_UT	CD8	Sorted cell	ENSG00000118200	CAMSAP2	4586	8.26197399892093e-07	0.000219246413425905	0.00280595356174052	0.744414735104415	0.252559238723019	1:200851482	rs10920052	chr1.10		1	200851482	1:200821492	1.38328e-10	1:200871339	3.0999999999999e-09	5635	25802	0.999322730976325	0.97506383572375	199739581	201739557	ENSG00000118200.14	CAMSAP2	protein_coding	200738893	1	112589	82599	132446	0	0	1	199739581	201739557	1999976	169062
AITD_Saevarsdottir_32581359_1	AITD (Saevarsdottir, EUR)	IMD	Naive_CD8_UT	CD8_naive_UT	CD8	Sorted cell	ENSG00000134369	NAV1	4153	0.00012238531288863	0.000145927864769428	0.435068014486255	0.518722248274027	0.0459414240620606	1:200871339	rs12756886	chr1.10		1	200871339	1:201721196	6.22685e-08	1:200871339	3.0999999999999e-09	5191	24650	0.933632249539261	0.975071495855415	200623147	202622874	ENSG00000134369.15	NAV1	protein_coding	201539127	1	-667788	182069	-667788	15	0	15	200623147	202622874	1999727	169067
AITD_Saevarsdottir_32581359_1	AITD (Saevarsdottir, EUR)	IMD	Naive_CD8_UT	CD8_naive_UT	CD8	Sorted cell	ENSG00000159176	CSRP1	4251	6.1159097543968e-29	0.000285392411548456	2.14234174477017e-25	0.99970093537832	1.36722101276099e-05	1:201507152	rs117708536	chr1.10		1	201507152	1:201507152	1.68829e-72	1:200871339	3.0999999999999e-09	5308	25016	1	0.975070157863915	200509671	202502248	ENSG00000159176.13	CSRP1	protein_coding	201507123	-1	-29	-29	635784	0	0	12	200509671	202507796	1998125	169077
AITD_Saevarsdottir_32581359_1	AITD (Saevarsdottir, EUR)	IMD	Naive_CD8_UT	CD8_naive_UT	CD8	Sorted cell	ENSG00000223396	RPS10P7	4239	3.10517398964821e-10	0.000284878884489758	1.08967123924366e-06	0.999700257395405	1.37737383496571e-05	1:201507152	rs117708536	chr1.10		1	201507152	1:201507152	1.67548e-21	1:200871339	3.0999999999999e-09	5296	24971	0.999996762538475	0.975070390737023	200518876	202515946	ENSG00000223396.3	RPS10P7	transcribed_processed_pseudogene	201520056	1	-12904	-12904	-648717	1	1	14	200518876	202515946	1997070	169091
AITD_Saevarsdottir_32581359_1	AITD (Saevarsdottir, EUR)	IMD	Naive_CD8_UT	CD8_naive_UT	CD8	Sorted cell	ENSG00000224536	CSRP1-AS1	4254	1.02838996394473e-07	0.000285532678161874	0.000359918161391745	0.999313458682846	4.09876386043031e-05	1:201507152	rs117708536	chr1.10		1	201507152	1:201507152	1.30339e-14	1:200871339	3.0999999999999e-09	5310	25038	0.99908999641422	0.975069998259257	200507778	202502248	ENSG00000224536.2	AC096677.1	lncRNA	201507277	1	-125	-125	-635938	0	0	13	200507778	202507140	1999362	169093
AITD_Saevarsdottir_32581359_1	AITD (Saevarsdottir, EUR)	IMD	Naive_CD8_UT	CD8_naive_UT	CD8	Sorted cell	ENSG00000143669	LYST	5073	2.24483755590167e-08	9.63195492099658e-05	0.000232979350902075	0.999647639481572	2.303916993898e-05	1:236465834	rs12117927	chr1.11		1	236465834	1:235877762	9.23842e-19	1:236465834	2.00000000000002e-11	6018	24843	0.999977867302738	0.999554364637785	234883927	236882904	ENSG00000143669.13	LYST	protein_coding	235866906	-1	-598928	-10856	-598928	6	0	6	234883927	236883339	1999412	169073
AITD_Saevarsdottir_32581359_1	AITD (Saevarsdottir, EUR)	IMD	Naive_CD8_UT	CD8_naive_UT	CD8	Sorted cell	ENSG00000162885	B3GALNT2	4510	9.70705642120284e-07	9.23271183974288e-05	0.0103966405665803	0.988859339134177	0.000650722475203141	1:236465834	rs12117927	chr1.11		1	236465834	1:235479290	9.03187e-10	1:236465834	2.00000000000002e-11	5421	24073	0.998955434978366	0.99955153052432	234505646	236503607	ENSG00000162885.12	B3GALNT2	protein_coding	235504452	-1	-961382	25162	-961382	9	0	9	234505646	236503792	1998146	169079
AITD_Saevarsdottir_32581359_1	AITD (Saevarsdottir, EUR)	IMD	Naive_CD8_UT	CD8_naive_UT	CD8	Sorted cell	ENSG00000116977	LGALS8	4343	2.5503843728105e-18	7.43959334326518e-05	3.4278639292625e-14	0.999924321502595	1.28256393754174e-06	1:236532253	rs79501547	chr1.11		1	236532253	1:236534429	1.93904e-33	1:236465834	2.00000000000002e-11	5146	19113	0.999999994809603	0.999929520659259	235518009	237040722	ENSG00000116977.18	LGALS8	protein_coding	236523982	1	8271	10447	-58148	1	1	0	235518009	237040722	1522713	169060
AITD_Saevarsdottir_32581359_1	AITD (Saevarsdottir, EUR)	IMD	Naive_CD8_UT	CD8_naive_UT	CD8	Sorted cell	ENSG00000230325	AL359921.1	4237	4.43140172146257e-23	7.26327533313789e-05	6.10064397787341e-19	0.999924167429089	3.19981758048847e-06	1:236538910	rs1041937	chr1.11		1	236538910	1:236538910	2.76204e-31	1:236465834	2.00000000000002e-11	5014	18660	0.999735758585865	0.999930609282421	235550862	237040722	ENSG00000230325.1	AL359921.1	lncRNA	236550280	-1	11370	11370	84446	0	0	3	235550862	237040722	1489860	169094
AITD_Saevarsdottir_32581359_1	AITD (Saevarsdottir, EUR)	IMD	Naive_CD8_UT	CD8_naive_UT	CD8	Sorted cell	ENSG00000134324	LPIN1	4580	3.07894290281762e-19	1.30217130852076e-13	2.3644609837397e-06	0.999996865350684	7.70188204938696e-07	2:12504610	rs1534430	chr2.2		2	12504610	2:11784824	2.10479e-17	2:12504610	3.10000000000008e-20	5705	27394	0.999927460917956	0.999994878399013	10677871	12677503	ENSG00000134324.11	LPIN1	protein_coding	11746632	1	757978	38192	757978	1	0	1	10677871	12677503	1999632	169109
AITD_Saevarsdottir_32581359_1	AITD (Saevarsdottir, EUR)	IMD	Naive_CD8_UT	CD8_naive_UT	CD8	Sorted cell	ENSG00000162994	CLHC1	4609	8.95566837913113e-31	0.000419716331687054	2.1328440763094e-27	0.999578649902965	1.63376535276911e-06	2:55205200	rs59439819	chr2.3		2	55205200	2:55205200	8.12097e-42	2:55642709	3.30000000000007e-09	5633	28410	0.982570872307803	0.999455376191937	54232884	56232341	ENSG00000162994.15	CLHC1	protein_coding	55232293	-1	27093	27093	-410416	2	2	8	54232884	56232341	1999457	169113
AITD_Saevarsdottir_32581359_1	AITD (Saevarsdottir, EUR)	IMD	Naive_CD8_UT	CD8_naive_UT	CD8	Sorted cell	ENSG00000085760	MTIF2	4605	0.000151452394299446	0.000231178261081013	0.361533185774982	0.55178653016208	0.0862976534075575	2:55642709	rs13430684	chr2.3		2	55642709	2:55268942	1.88249e-09	2:55642709	3.30000000000007e-09	5623	28344	0.946257615769402	0.999456301549434	54269620	56268903	ENSG00000085760.14	MTIF2	protein_coding	55269231	-1	-373478	289	-373478	5	0	5	54269620	56268903	1999283	169104
AITD_Saevarsdottir_32581359_1	AITD (Saevarsdottir, EUR)	IMD	Naive_CD8_UT	CD8_naive_UT	CD8	Sorted cell	ENSG00000115310	RTN4	4603	1.35573369848794e-07	0.000418321105676583	0.00032383300468893	0.999209329207336	4.83811089286894e-05	2:55642709	rs13430684	chr2.3		2	55642709	2:54964946	9.68091e-16	2:55642709	3.30000000000007e-09	5631	28326	0.955181297709381	0.99945551589501	54112632	56111578	ENSG00000115310.17	RTN4	protein_coding	55050451	-1	-592258	85505	-592258	11	0	11	54112632	56111910	1999278	169106
AITD_Saevarsdottir_32581359_1	AITD (Saevarsdottir, EUR)	IMD	Naive_CD8_UT	CD8_naive_UT	CD8	Sorted cell	ENSG00000275052	PPP4R3B	4781	0.000222754131083766	0.000170821550126686	0.5207162048961	0.399262150038765	0.0796280693839246	2:55642709	rs13430684	chr2.3		2	55642709	2:55583302	3.56831e-07	2:55642709	3.30000000000007e-09	5851	28944	0.914360243100021	0.999448574336039	54619263	56618609	ENSG00000275052.4	PPP4R3B	protein_coding	55617622	-1	-25087	34320	-25087	1	0	1	54619263	56618670	1999407	169123
AITD_Saevarsdottir_32581359_1	AITD (Saevarsdottir, EUR)	IMD	Naive_CD8_UT	CD8_naive_UT	CD8	Sorted cell	ENSG00000196151	WDSUB1	4777	1.63897024642808e-13	9.06366153899879e-06	1.80827064660183e-08	0.999990887390335	3.08652534500963e-08	2:159289609	rs62172692	chr2.4		2	159289609	2:159288975	1.26111e-21	2:159656372	1.30000000000004e-10	5607	26223	0.998677634079419	0.996939938709196	158287680	160286545	ENSG00000196151.10	WDSUB1	protein_coding	159286703	-1	-2906	-2272	-369669	0	0	4	158287122	160286545	1999423	169117
AITD_Saevarsdottir_32581359_1	AITD (Saevarsdottir, EUR)	IMD	Naive_CD8_UT	CD8_naive_UT	CD8	Sorted cell	ENSG00000136536	MARCHF7	4276	3.95519377739935e-06	4.29864548399031e-06	0.455318541411865	0.4948167354557	0.0498564692931739	2:159646407	rs12463861	chr2.4		2	159646407	2:159776490	2.7118e-09	2:159656372	1.30000000000004e-10	5089	25132	0.949122777518842	0.996939247575142	158712791	160711708	ENSG00000136536.14	MARCH7	protein_coding	159712506	1	-66099	63984	-56134	2	0	2	158712791	160711708	1998917	169111
AITD_Saevarsdottir_32581359_1	AITD (Saevarsdottir, EUR)	IMD	Naive_CD8_UT	CD8_naive_UT	CD8	Sorted cell	ENSG00000226266	AC009961.3	4276	4.49538235303373e-08	6.53809693827956e-06	0.00517504590487549	0.752467300129754	0.242351070914609	2:159646407	rs12463861	chr2.4		2	159646407	2:159491880	3.13277e-09	2:159656372	1.30000000000004e-10	5089	25132	0.998514078708586	0.996939247575142	158712791	160711708	ENSG00000226266.6	AC009961.1	lncRNA	159712442	-1	66035	220562	56070	1	3	1	158712791	160711708	1998917	169118
AITD_Saevarsdottir_32581359_1	AITD (Saevarsdottir, EUR)	IMD	Naive_CD8_UT	CD8_naive_UT	CD8	Sorted cell	ENSG00000123636	BAZ2B	4366	4.54392852612636e-11	8.34298642299263e-06	5.21350716545188e-06	0.95720426580461	0.0427821776563626	2:159662685	rs12692558	chr2.4		2	159662685	2:159524380	4.74993e-18	2:159656372	1.30000000000004e-10	5200	25216	0.999997214999806	0.996939282492625	158617042	160616670	ENSG00000123636.17	BAZ2B	protein_coding	159616548	-1	-46137	92168	-39824	0	1	0	158617042	160616670	1999628	169108
AITD_Saevarsdottir_32581359_1	AITD (Saevarsdottir, EUR)	IMD	Naive_CD8_UT	CD8_naive_UT	CD8	Sorted cell	ENSG00000054219	LY75	4322	1.22817576476349e-20	8.55523954031164e-06	1.43557068605796e-15	0.999991324323606	1.20436853476103e-07	2:159920355	rs55977890	chr2.4		2	159920355	2:159903827	6.14553e-35	2:159656372	1.30000000000004e-10	5170	24752	0.999999991283853	0.996939328062147	158905141	160904409	ENSG00000054219.10	LY75	protein_coding	159904756	-1	-15599	929	248384	0	1	7	158905141	160904702	1999561	169102
AITD_Saevarsdottir_32581359_1	AITD (Saevarsdottir, EUR)	IMD	Naive_CD8_UT	CD8_naive_UT	CD8	Sorted cell	ENSG00000115267	IFIH1	3323	5.76720621626422e-09	2.0238724510187e-09	0.676294280031068	0.237248783646379	0.0864569285314751	2:162254026	rs2111485	chr2.5		2	162254026	2:162238769	9.78644e-11	2:162254026	3.2e-15	4259	21185	0.905715187016944	0.995012475573524	161319533	163318599	ENSG00000115267.5	IFIH1	protein_coding	162318684	-1	64658	79915	64658	0	1	0	161319533	163318599	1999066	169105
AITD_Saevarsdottir_32581359_1	AITD (Saevarsdottir, EUR)	IMD	Naive_CD8_UT	CD8_naive_UT	CD8	Sorted cell	ENSG00000230918	DPP4-DT	3158	5.70320851068439e-09	2.04373055407633e-09	0.665830547209688	0.238508823027268	0.0956606220161068	2:162254026	rs2111485	chr2.5		2	162254026	2:161996079	2.27447e-07	2:162254026	3.2e-15	4105	21282	0.906736997776976	0.99500428156233	161073525	163072986	ENSG00000230918.1	AC008063.1	lncRNA	162073313	1	180713	-77234	180713	6	0	6	161073525	163072986	1999461	169120
AITD_Saevarsdottir_32581359_1	AITD (Saevarsdottir, EUR)	IMD	Naive_CD8_UT	CD8_naive_UT	CD8	Sorted cell	ENSG00000231445	TIMM8AP1	3157	4.83349726787048e-09	3.32612382094149e-09	0.56583667033712	0.389332721478809	0.0448306000244494	2:162254026	rs2111485	chr2.5		2	162254026	2:162074215	1.08563e-07	2:162254026	3.2e-15	4104	21224	0.901131077342583	0.995004281570159	161078913	163077505	ENSG00000231445.1	TIMM8AP1	transcribed_processed_pseudogene	162077651	-1	-176375	3436	-176375	4	1	4	161078913	163077505	1998592	169121
AITD_Saevarsdottir_32581359_1	AITD (Saevarsdottir, EUR)	IMD	Naive_CD8_UT	CD8_naive_UT	CD8	Sorted cell	ENSG00000189362	NEMP2	3685	6.94635699197317e-46	6.89367139800996e-33	1.00764260303669e-13	0.999999999999588	3.05422566538778e-13	2:191079016	rs11889341	chr2.6		2	191079016	2:190441816	3.11228e-24	2:191099907	4.49999999999721e-39	4592	21483	0.999999999999986	0.999999999922203	189534823	191533738	ENSG00000189362.11	NEMP2	protein_coding	190534722	-1	-544294	92906	-565185	10	0	10	189534823	191534662	1999839	169116
AITD_Saevarsdottir_32581359_1	AITD (Saevarsdottir, EUR)	IMD	Naive_CD8_UT	CD8_naive_UT	CD8	Sorted cell	ENSG00000233654	NEMP2-DT	3685	5.08014072692762e-35	6.8355178024933e-33	0.00737305688562798	0.992071638060123	0.00055530505425051	2:191101726	rs7568275	chr2.6		2	191101726	2:190481567	1.96169e-08	2:191099907	4.49999999999721e-39	4592	21472	0.999236077318685	0.999999999922199	189536797	191534731	ENSG00000233654.1	AC108047.1	lncRNA	190535017	1	566709	-53450	564890	9	1	9	189536797	191534731	1997934	169122
AITD_Saevarsdottir_32581359_1	AITD (Saevarsdottir, EUR)	IMD	Naive_CD8_UT	CD8_naive_UT	CD8	Sorted cell	ENSG00000138443	ABI2	2594	2.12118610000984e-77	5.38753196776105e-77	0.261911756262297	0.66515574411428	0.0729324996234211	2:203874196	rs3087243	chr2.7		2	203874196	2:203559826	1.64058e-07	2:203874196	4.60000000000008e-84	3280	22284	0.96885955762622	0.998374976728235	202329013	204327462	ENSG00000138443.15	ABI2	protein_coding	203328394	1	545802	231432	545802	5	2	5	202328241	204327462	1999221	169112
AITD_Saevarsdottir_32581359_1	AITD (Saevarsdottir, EUR)	IMD	Naive_CD8_UT	CD8_naive_UT	CD8	Sorted cell	ENSG00000144455	SUMF1	5806	1.65646837818581e-11	0.000894538414400188	1.85009730999409e-08	0.999103353658877	2.08940918608935e-06	3:4361853	rs4685744	chr3.1		3	4361853	3:4362134	3.75281e-17	3:4969650	6.29999999999911e-10	7130	30189	0.999985185017352	0.994331388762881	3467484	5467170	ENSG00000144455.13	SUMF1	protein_coding	4467269	-1	105416	105135	-502381	0	0	4	3467484	5467170	1999686	169131
AITD_Saevarsdottir_32581359_1	AITD (Saevarsdottir, EUR)	IMD	Naive_CD8_UT	CD8_naive_UT	CD8	Sorted cell	ENSG00000093217	XYLB	3341	2.95944348759044e-16	0.000116392924645731	2.54233491348906e-12	0.999883245497161	3.61575651420587e-07	3:38413440	rs7373930	chr3.3		3	38413440	3:38413440	4.07833e-22	3:39278509	9.70000000000089e-11	4245	24825	0.988430252397441	0.956570550344158	37350608	39346269	ENSG00000093217.9	XYLB	protein_coding	38346785	1	66655	66655	931724	0	0	16	37349688	39346269	1996581	169124
AITD_Saevarsdottir_32581359_1	AITD (Saevarsdottir, EUR)	IMD	Naive_CD8_UT	CD8_naive_UT	CD8	Sorted cell	ENSG00000114739	ACVR2B	3591	3.27470691754526e-31	0.000116796458989283	2.80344389005352e-27	0.999882821509022	3.82031993661661e-07	3:38413440	rs7373930	chr3.3		3	38413440	3:38413440	2.62918e-42	3:39278509	9.70000000000089e-11	4506	24929	0.999758855958827	0.955577706018363	37454355	39453013	ENSG00000114739.13	ACVR2B	protein_coding	38453890	1	-40450	-40450	824619	0	0	15	37454158	39453555	1999397	169125
AITD_Saevarsdottir_32581359_1	AITD (Saevarsdottir, EUR)	IMD	Naive_CD8_UT	CD8_naive_UT	CD8	Sorted cell	ENSG00000114745	GORASP1	4377	4.66029563332772e-06	0.000110700233994206	0.0399493877039969	0.948945254097741	0.0109899976686339	3:39278509	rs11720041	chr3.3		3	39278509	3:38978780	4.47919e-08	3:39278509	9.70000000000089e-11	5305	24896	0.984377242911284	0.955581377801428	38108728	40107967	ENSG00000114745.13	GORASP1	protein_coding	39107627	-1	-170882	128847	-170882	7	2	7	38108728	40107967	1999239	169126
AITD_Saevarsdottir_32581359_1	AITD (Saevarsdottir, EUR)	IMD	Naive_CD8_UT	CD8_naive_UT	CD8	Sorted cell	ENSG00000144659	SLC25A38	4586	4.735643714494e-05	5.67414209326965e-05	0.40688455514945	0.487434943697082	0.10557640329539	3:39278509	rs11720041	chr3.3		3	39278509	3:39471060	3.19647e-07	3:39278509	9.70000000000089e-11	5496	24839	0.946050740014086	0.955582177201468	38384625	40383325	ENSG00000144659.10	SLC25A38	protein_coding	39383370	1	-104861	87690	-104861	4	3	4	38383970	40383325	1999355	169132
AITD_Saevarsdottir_32581359_1	AITD (Saevarsdottir, EUR)	IMD	Naive_CD8_UT	CD8_naive_UT	CD8	Sorted cell	ENSG00000157036	EXOG	3642	3.49848688707574e-11	0.000117002504968615	2.98974404396273e-07	0.999882387908601	3.10577039462319e-07	3:39278509	rs11720041	chr3.3		3	39278509	3:38398746	9.78296e-14	3:39278509	9.70000000000089e-11	4551	24973	0.99999969401214	0.955577992709731	37496147	39496111	ENSG00000157036.12	EXOG	protein_coding	38496340	1	782169	-97594	782169	13	2	13	37496147	39496111	1999964	169133
AITD_Saevarsdottir_32581359_1	AITD (Saevarsdottir, EUR)	IMD	Naive_CD8_UT	CD8_naive_UT	CD8	Sorted cell	ENSG00000168028	RPSA	4593	2.46652981288761e-07	0.000115822918418154	0.00212188036560389	0.996388132032088	0.00137391803090811	3:39278509	rs11720041	chr3.3		3	39278509	3:39402654	8.10361e-19	3:39278509	9.70000000000089e-11	5497	24808	0.999740817862265	0.955582194790939	38408692	40406477	ENSG00000168028.13	RPSA	protein_coding	39406720	1	-128211	-4066	-128211	6	0	6	38408576	40406579	1998003	169135
AITD_Saevarsdottir_32581359_1	AITD (Saevarsdottir, EUR)	IMD	Naive_CD8_UT	CD8_naive_UT	CD8	Sorted cell	ENSG00000202363	SNORA62	4598	1.97967863033613e-10	0.000116237558075416	1.70291988998822e-06	0.999875664446501	6.39487756417134e-06	3:39278509	rs11720041	chr3.3		3	39278509	3:39437204	2.22308e-14	3:39278509	9.70000000000089e-11	5499	24810	0.999999235057027	0.955582192123758	38411386	40410897	ENSG00000202363.1	SNORA62	snoRNA	39411054	1	-132545	26150	-132545	7	0	7	38411273	40410897	1999624	169137
AITD_Saevarsdottir_32581359_1	AITD (Saevarsdottir, EUR)	IMD	Naive_CD8_UT	CD8_naive_UT	CD8	Sorted cell	ENSG00000121578	B4GALT4	4434	4.92267132356545e-21	1.04430850959854e-05	4.7137600576151e-16	0.999989521272403	3.56425006710944e-08	3:119231652	rs7628585	chr3.7		3	119231652	3:119231652	5.2931e-32	3:119502217	2.50000000000039e-11	5627	25157	0.99999999999994	0.938843827343158	118244792	120240280	ENSG00000121578.12	B4GALT4	protein_coding	119240878	-1	9226	9226	-261339	0	0	7	118241244	120240280	1999036	169128
AITD_Saevarsdottir_32581359_1	AITD (Saevarsdottir, EUR)	IMD	Naive_CD8_UT	CD8_naive_UT	CD8	Sorted cell	ENSG00000121577	POPDC2	4202	3.91201204498059e-08	1.04153529305556e-05	0.00374078650857888	0.995947914617852	0.000300844400516605	3:119502217	rs11714843	chr3.7		3	119502217	3:119653317	4.19775e-08	3:119502217	2.50000000000039e-11	5310	25192	0.999560729180084	0.938843829747573	118665494	120665086	ENSG00000121577.13	POPDC2	protein_coding	119660589	-1	158372	7272	158372	6	0	6	118665494	120665086	1999592	169127
AITD_Saevarsdottir_32581359_1	AITD (Saevarsdottir, EUR)	IMD	Naive_CD8_UT	CD8_naive_UT	CD8	Sorted cell	ENSG00000163389	POGLUT1	4269	6.72491838971484e-09	1.04331303732312e-05	0.000644105692184841	0.999274324372456	7.11300800661288e-05	3:119502217	rs11714843	chr3.7		3	119502217	3:119532938	2.42482e-12	3:119502217	2.50000000000039e-11	5440	25151	0.996651346729763	0.938843764883249	118468974	120468938	ENSG00000163389.10	POGLUT1	protein_coding	119468963	1	33254	63975	33254	2	2	2	118468974	120468938	1999964	169134
AITD_Saevarsdottir_32581359_1	AITD (Saevarsdottir, EUR)	IMD	Naive_CD8_UT	CD8_naive_UT	CD8	Sorted cell	ENSG00000240254	B4GALT4-AS1	4439	2.65309001807533e-07	1.01563493679287e-05	0.0254120366384717	0.972802075758103	0.0017754659450561	3:119502217	rs11714843	chr3.7		3	119502217	3:119240363	1.09414e-08	3:119502217	2.50000000000039e-11	5629	25150	0.996539096880641	0.938843834046431	118227638	120226436	ENSG00000240254.1	B4GALT4-AS1	lncRNA	119226486	1	275731	13877	275731	8	0	8	118227390	120226436	1999046	169140
AITD_Saevarsdottir_32581359_1	AITD (Saevarsdottir, EUR)	IMD	Naive_CD8_UT	CD8_naive_UT	CD8	Sorted cell	ENSG00000109667	SLC2A9	6649	1.8861349730782e-29	3.083619372672e-13	6.11662707075051e-17	0.999999999999687	4.0874614403047e-15	4:10053163	rs7663448	chr4.1		4	10053163	4:10065246	1.97479e-26	4:10715315	2.30000000000006e-19	7959	36666	0.999999968608051	0.999999999844261	9055172	11054300	ENSG00000109667.11	SLC2A9	protein_coding	10021497	-1	-31666	-43749	-693818	0	0	6	9055172	11054300	1999128	169146
AITD_Saevarsdottir_32581359_1	AITD (Saevarsdottir, EUR)	IMD	Naive_CD8_UT	CD8_naive_UT	CD8	Sorted cell	ENSG00000071127	WDR1	6503	5.13221163739544e-14	2.45941236032956e-13	0.168261047682169	0.806311456891944	0.0254274954255899	4:10715315	rs4293777	chr4.1		4	10715315	4:10141626	3.80566e-10	4:10715315	2.30000000000006e-19	7763	36268	0.918067043011618	0.99999999984426	9117002	11116352	ENSG00000071127.16	WDR1	protein_coding	10116799	-1	-598516	-24827	-598516	4	0	4	9117002	11116577	1999575	169142
AITD_Saevarsdottir_32581359_1	AITD (Saevarsdottir, EUR)	IMD	Naive_CD8_UT	CD8_naive_UT	CD8	Sorted cell	ENSG00000163682	RPL9	5368	6.56128060903647e-23	0.000648637794856337	1.01088927220942e-19	0.999349100050959	2.26215418303377e-06	4:39446922	rs7685429	chr4.3		4	39446922	4:39444929	1.37684e-62	4:40290296	3.70000000000003e-10	6364	24995	0.999999999999978	0.991013454292865	38459252	40455903	ENSG00000163682.15	RPL9	protein_coding	39458922	-1	12000	13993	-831374	0	0	21	38459252	40456469	1997217	169152
AITD_Saevarsdottir_32581359_1	AITD (Saevarsdottir, EUR)	IMD	Naive_CD8_UT	CD8_naive_UT	CD8	Sorted cell	ENSG00000250338	AC095057.2	4712	4.07639106675652e-12	0.000663844745553822	6.13598602207779e-09	0.999251971758096	8.41773562874047e-05	4:40265366	rs11097019	chr4.3		4	40265366	4:40265366	3.84265e-18	4:40290296	3.70000000000003e-10	5830	25565	0.999999999004382	0.99108966208549	39266385	41265464	ENSG00000250338.1	AC095057.2	lncRNA	40265472	1	-106	-106	24824	0	0	0	39266385	41265464	1999079	169158
AITD_Saevarsdottir_32581359_1	AITD (Saevarsdottir, EUR)	IMD	Naive_CD8_UT	CD8_naive_UT	CD8	Sorted cell	ENSG00000078140	UBE2K	5330	0.000358520100647622	0.000258902090652313	0.545071775810006	0.393570751216318	0.060740050782376	4:40290296	rs9683415	chr4.3		4	40290296	4:39692326	1.5091e-08	4:40290296	3.70000000000003e-10	6353	25325	0.912769367461915	0.991020971839834	38699193	40697743	ENSG00000078140.13	UBE2K	protein_coding	39698136	1	592160	-5810	592160	12	0	12	38698548	40697743	1999195	169144
AITD_Saevarsdottir_32581359_1	AITD (Saevarsdottir, EUR)	IMD	Naive_CD8_UT	CD8_naive_UT	CD8	Sorted cell	ENSG00000078177	N4BP2	4685	1.91683073821308e-06	0.000651149855522079	0.00293222044648565	0.996078772155814	0.000335940711440001	4:40290296	rs9683415	chr4.3		4	40290296	4:40140074	1.34748e-14	4:40290296	3.70000000000003e-10	5771	25156	0.999414260545782	0.991092868328248	39058024	41055643	ENSG00000078177.13	N4BP2	protein_coding	40056850	1	233446	83224	233446	5	1	5	39058024	41055643	1997619	169145
AITD_Saevarsdottir_32581359_1	AITD (Saevarsdottir, EUR)	IMD	Naive_CD8_UT	CD8_naive_UT	CD8	Sorted cell	ENSG00000121892	PDS5A	4838	0.000293114964534727	0.000321790951854654	0.45019499688592	0.494194520567685	0.0549955766300052	4:40290296	rs9683415	chr4.3		4	40290296	4:39909336	3.11142e-10	4:40290296	3.70000000000003e-10	5878	25055	0.930337031025074	0.99109436077131	38977987	40976748	ENSG00000121892.14	PDS5A	protein_coding	39977911	-1	-312385	68575	-312385	7	2	7	38977987	40976748	1998761	169149
AITD_Saevarsdottir_32581359_1	AITD (Saevarsdottir, EUR)	IMD	Naive_CD8_UT	CD8_naive_UT	CD8	Sorted cell	ENSG00000249019	AC108471.1	5329	7.29151481944742e-05	0.000574906672918191	0.11048112322041	0.871085307287226	0.0177857476712524	4:40305547	rs13136820	chr4.3		4	40305547	4:39689920	3.44122e-08	4:40290296	3.70000000000003e-10	6331	25410	0.922801120616607	0.99101908434992	38714862	40713843	ENSG00000249019.2	AC108471.1	processed_pseudogene	39714451	-1	-591096	24531	-575845	11	1	11	38714862	40714385	1999523	169157
AITD_Saevarsdottir_32581359_1	AITD (Saevarsdottir, EUR)	IMD	Naive_CD8_UT	CD8_naive_UT	CD8	Sorted cell	ENSG00000071205	ARHGAP10	3991	4.70108229820607e-33	2.92331095836703e-24	1.60813623894933e-09	0.999999998226144	1.65712582226417e-10	4:148712886	rs6535628	chr4.4		4	148712886	4:148061988	8.17191e-22	4:148712886	6.4000000000015e-30	4801	23001	0.999999999850798	0.999999983799326	146735395	148732008	ENSG00000071205.11	ARHGAP10	protein_coding	147732088	1	980798	329900	980798	4	0	4	146732552	148732008	1999456	169143
AITD_Saevarsdottir_32581359_1	AITD (Saevarsdottir, EUR)	IMD	Naive_CD8_UT	CD8_naive_UT	CD8	Sorted cell	ENSG00000164323	CFAP97	5610	5.74644069619346e-21	5.08060968478558e-06	1.13104760751412e-15	0.999994906837297	1.25530137993026e-08	4:185203869	rs3112881	chr4.5		4	185203869	4:185203869	5.5295e-30	4:186086720	1.20000000000003e-12	6769	26840	0.998599978870025	0.999887681962137	184215264	186209044	ENSG00000164323.12	CFAP97	protein_coding	185204000	-1	131	131	-882720	0	0	12	184214838	186209044	1994206	169154
AITD_Saevarsdottir_32581359_1	AITD (Saevarsdottir, EUR)	IMD	Naive_CD8_UT	CD8_naive_UT	CD8	Sorted cell	ENSG00000109762	SNX25	5611	1.86528952674566e-26	5.10256688922701e-06	3.65557184124972e-21	0.999994883942121	1.34909925883498e-08	4:185258081	rs3112855	chr4.5		4	185258081	4:185256934	4.17709e-35	4:186086720	1.20000000000003e-12	6777	26956	0.999999997382511	0.999887672625925	184204458	186204014	ENSG00000109762.15	SNX25	protein_coding	185209598	1	48483	47336	877122	0	0	11	184204458	186204014	1999556	169147
AITD_Saevarsdottir_32581359_1	AITD (Saevarsdottir, EUR)	IMD	Naive_CD8_UT	CD8_naive_UT	CD8	Sorted cell	ENSG00000145476	CYP4V2	5464	6.09618208060364e-07	4.49531360103887e-06	0.117168606799818	0.863985470917799	0.0188408173505735	4:186086720	rs13137589	chr4.5		4	186086720	4:186199207	2.0327e-07	4:186086720	1.20000000000003e-12	6559	27486	0.961720277743082	0.999887760314894	185191743	187191190	ENSG00000145476.15	CYP4V2	protein_coding	186191567	1	-104847	7640	-104847	2	0	2	185191743	187191190	1999447	169151
AITD_Saevarsdottir_32581359_1	AITD (Saevarsdottir, EUR)	IMD	Naive_CD8_UT	CD8_naive_UT	CD8	Sorted cell	ENSG00000164342	TLR3	5444	2.41301499383345e-06	2.46132231025388e-06	0.466121615477136	0.475410376565218	0.0584631336203417	4:186086720	rs13137589	chr4.5		4	186086720	4:186191156	2.17033e-07	4:186086720	1.20000000000003e-12	6557	27348	0.919948913096965	0.999887766669251	185069852	187068048	ENSG00000164342.12	TLR3	protein_coding	186069156	1	17564	122000	17564	0	2	0	185069852	187068048	1998196	169155
AITD_Saevarsdottir_32581359_1	AITD (Saevarsdottir, EUR)	IMD	Naive_CD8_UT	CD8_naive_UT	CD8	Sorted cell	ENSG00000164344	KLKB1	5447	1.01924864064256e-08	5.18299662522087e-06	0.00196156475374555	0.997477844861751	0.000555397195390391	4:186086720	rs13137589	chr4.5		4	186086720	4:186191887	7.03335e-10	4:186086720	1.20000000000003e-12	6529	27450	0.994791603443404	0.999887755637906	185210780	187208141	ENSG00000164344.15	KLKB1	protein_coding	186227507	1	-140787	-35620	-140787	3	0	3	185209301	187208141	1998840	169156
AITD_Saevarsdottir_32581359_1	AITD (Saevarsdottir, EUR)	IMD	Naive_CD8_UT	CD8_naive_UT	CD8	Sorted cell	ENSG00000109794	FAM149A	5455	1.10131264238749e-13	5.20212983648569e-06	2.11703073450311e-08	0.99999476304309	1.36566573229801e-08	4:186191672	rs2241819	chr4.5		4	186191672	4:186191672	2.57012e-17	4:186086720	1.20000000000003e-12	6563	27482	0.999999997003391	0.999887751826716	185104463	187104419	ENSG00000109794.13	FAM149A	protein_coding	186104704	1	86968	86968	-17984	2	2	0	185104463	187104419	1999956	169148
AITD_Saevarsdottir_32581359_1	AITD (Saevarsdottir, EUR)	IMD	Naive_CD8_UT	CD8_naive_UT	CD8	Sorted cell	ENSG00000152582	SPEF2	5209	4.92050833658783e-06	3.12328971737362e-05	0.134001273637334	0.850560408295567	0.0154021646615881	5:35837132	rs12697352	chr5.1		5	35837132	5:35699012	3.99287e-07	5:35837132	3.89999999999999e-11	6293	25944	0.968412359599427	0.999656856627009	34618113	36617523	ENSG00000152582.13	SPEF2	protein_coding	35617863	1	219269	81149	219269	0	0	0	34618113	36617797	1999684	169163
AITD_Saevarsdottir_32581359_1	AITD (Saevarsdottir, EUR)	IMD	Naive_CD8_UT	CD8_naive_UT	CD8	Sorted cell	ENSG00000152620	NADK2	4292	2.37947506883636e-06	3.22222761239204e-05	0.0684048345060587	0.926317464935122	0.00524309880762684	5:35837132	rs12697352	chr5.1		5	35837132	5:36185612	4.98326e-08	5:35837132	3.89999999999999e-11	5329	24577	0.989608559020076	0.999657214250005	35242773	37242279	ENSG00000152620.12	NADK2	protein_coding	36241925	-1	404793	56313	404793	8	1	8	35242773	37242279	1999506	169164
AITD_Saevarsdottir_32581359_1	AITD (Saevarsdottir, EUR)	IMD	Naive_CD8_UT	CD8_naive_UT	CD8	Sorted cell	ENSG00000250155	SLC1A3-AS1	3801	2.96319376982562e-29	3.40494989238654e-05	8.70230903863565e-25	0.999965865352875	8.51481951009904e-08	5:36698484	rs2032894	chr5.1		5	36698484	5:36698484	1.056e-37	5:35837132	3.89999999999999e-11	4870	24058	1	0.99965683616367	35725407	37721763	ENSG00000250155.1	AC008957.1	lncRNA	36725218	-1	26734	26734	888086	0	0	12	35725407	37725119	1999712	169171
AITD_Saevarsdottir_32581359_1	AITD (Saevarsdottir, EUR)	IMD	Naive_CD8_UT	CD8_naive_UT	CD8	Sorted cell	ENSG00000164220	F2RL2	4940	7.61513823963994e-09	2.05750387243212e-06	0.00368642806241872	0.996021081693971	0.000290425124597979	5:77247778	rs10036386	chr5.2		5	77247778	5:76613513	5.87002e-10	5:77247778	2.90000000000004e-12	6075	24749	0.999544016611203	0.999998199403203	75623584	77619724	ENSG00000164220.6	F2RL2	protein_coding	76623403	-1	-624375	9890	-624375	12	0	12	75623584	77622166	1998582	169165
AITD_Saevarsdottir_32581359_1	AITD (Saevarsdottir, EUR)	IMD	Naive_CD8_UT	CD8_naive_UT	CD8	Sorted cell	ENSG00000164251	F2RL1	4950	8.78932539282091e-07	1.07053861417716e-06	0.431322376655082	0.525314536643801	0.0433611372299635	5:77247778	rs10036386	chr5.2		5	77247778	5:76802390	1.4147e-07	5:77247778	2.90000000000004e-12	6112	24414	0.921429246773006	0.99999819467414	75818939	77818774	ENSG00000164251.4	F2RL1	protein_coding	76819030	1	428748	-16640	428748	9	0	9	75818939	77818774	1999835	169166
AITD_Saevarsdottir_32581359_1	AITD (Saevarsdottir, EUR)	IMD	Naive_CD8_UT	CD8_naive_UT	CD8	Sorted cell	ENSG00000164253	WDR41	4514	1.85858897541927e-24	2.00704329466537e-06	9.2603119084121e-19	0.999997695213543	2.97743159784694e-07	5:77506390	rs6877537	chr5.2		5	77506390	5:77506390	7.33137e-34	5:77247778	2.90000000000004e-12	5517	24046	0.999999999999851	0.999998171927922	76620778	78620525	ENSG00000164253.13	WDR41	protein_coding	77492316	-1	-14074	-14074	244538	0	0	0	76620778	78620525	1999747	169167
AITD_Saevarsdottir_32581359_1	AITD (Saevarsdottir, EUR)	IMD	Naive_CD8_UT	CD8_naive_UT	CD8	Sorted cell	ENSG00000145730	PAM	4289	4.86544665162723e-06	1.90382511901212e-05	0.192999475559956	0.755156184649381	0.0518204360928205	5:103286752	rs1991797	chr5.3		5	103286752	5:102752028	4.49767e-08	5:103286752	4.60000000000006e-11	5143	25166	0.979582456124924	0.958648817779	101754090	103753456	ENSG00000145730.20	PAM	protein_coding	102755305	1	531447	-3277	531447	3	0	3	101754090	103753456	1999366	169162
AITD_Saevarsdottir_32581359_1	AITD (Saevarsdottir, EUR)	IMD	Naive_CD8_UT	CD8_naive_UT	CD8	Sorted cell	ENSG00000113558	SKP1	3819	2.55184648569424e-12	3.66129370881901e-08	6.91211983981871e-05	0.991718048559074	0.00821279362703727	5:134085107	rs244674	chr5.5		5	134085107	5:134119172	1.3366e-18	5:134087804	1.10000000000002e-13	4707	23453	0.999992317475893	0.999999956301419	133177571	135176965	ENSG00000113558.18	SKP1	protein_coding	134176950	-1	91843	57778	89146	1	0	1	133177571	135176965	1999394	169160
AITD_Saevarsdottir_32581359_1	AITD (Saevarsdottir, EUR)	IMD	Naive_CD8_UT	CD8_naive_UT	CD8	Sorted cell	ENSG00000043143	JADE2	3838	2.04785834213601e-08	1.38510306221496e-08	0.562589737315733	0.380467681660675	0.0569425466939767	5:134087804	rs244688	chr5.5		5	134087804	5:134552737	4.30675e-07	5:134087804	1.10000000000002e-13	4741	23124	0.930318474732051	0.999999956537179	133524425	135524250	ENSG00000043143.20	JADE2	protein_coding	134525670	1	-437866	27067	-437866	12	0	12	133524425	135524250	1999825	169159
AITD_Saevarsdottir_32581359_1	AITD (Saevarsdottir, EUR)	IMD	Naive_CD8_UT	CD8_naive_UT	CD8	Sorted cell	ENSG00000119048	UBE2B	3813	4.84741253139427e-11	1.985048414906e-08	0.00132532456828223	0.542336643287822	0.456338012244939	5:134179281	rs3776841	chr5.5		5	134179281	5:134179281	2.60318e-20	5:134087804	1.10000000000002e-13	4698	23235	0.999487066651885	0.999999956605545	133371835	135370905	ENSG00000119048.7	UBE2B	protein_coding	134371569	1	-192288	-192288	-283765	5	5	7	133371835	135370905	1999070	169161
AITD_Saevarsdottir_32581359_1	AITD (Saevarsdottir, EUR)	IMD	Naive_CD8_UT	CD8_naive_UT	CD8	Sorted cell	ENSG00000164615	CAMLG	3577	1.26441313288785e-18	3.54655595928501e-08	3.56518578112461e-11	0.9999999643412	1.57585320643261e-10	5:134701094	rs12654944	chr5.5		5	134701094	5:134716318	1.21962e-25	5:134087804	1.10000000000002e-13	4545	22530	0.999999993848166	0.999999956861973	133738787	135738340	ENSG00000164615.4	CAMLG	protein_coding	134738548	1	-37454	-22230	-650744	1	0	16	133738787	135738340	1999553	169168
AITD_Saevarsdottir_32581359_1	AITD (Saevarsdottir, EUR)	IMD	Naive_CD8_UT	CD8_naive_UT	CD8	Sorted cell	ENSG00000112679	DUSP22	2781	9.80999207110338e-09	5.54106186831939e-09	0.620386966884585	0.350379350889672	0.0292336668746908	6:408079	rs1050976	chr6.1		6	408079	6:298915	1.85557e-07	6:408079	2.50000000000004e-14	3553	14939	0.935861952969366	0.999999066314509	148039	1290153	ENSG00000112679.14	DUSP22	protein_coding	292487	1	115592	6428	115592	1	0	1	148039	1291588	1143549	169182
AITD_Saevarsdottir_32581359_1	AITD (Saevarsdottir, EUR)	IMD	Naive_CD8_UT	CD8_naive_UT	CD8	Sorted cell	ENSG00000219712	MARK2P18	3684	5.27374672984792e-16	2.1157685917364e-08	2.49259133951082e-08	0.999999950377715	3.5386842553137e-09	6:408079	rs1050976	chr6.1		6	408079	6:668627	1.68557e-19	6:408079	2.50000000000004e-14	4672	19989	0.999999953787607	0.999999062817929	148039	1670090	ENSG00000219712.1	AL357054.1	processed_pseudogene	670307	-1	262228	1680	262228	3	0	3	148039	1670090	1522051	169200
AITD_Saevarsdottir_32581359_1	AITD (Saevarsdottir, EUR)	IMD	Naive_CD8_UT	CD8_naive_UT	CD8	Sorted cell	ENSG00000272463	AL357054.4	3849	1.1977743272138e-27	2.17927346194465e-08	5.49620927226139e-20	0.999999977975193	2.3207269131006e-10	6:711150	rs2244443	chr6.1		6	711150	6:711150	6.85266e-34	6:408079	2.50000000000004e-14	4864	20589	1	0.999999062460168	148039	1710832	ENSG00000272463.1	AL357054.4	lncRNA	711811	-1	661	661	303732	0	0	6	148039	1711046	1563007	169206
AITD_Saevarsdottir_32581359_1	AITD (Saevarsdottir, EUR)	IMD	Naive_CD8_UT	CD8_naive_UT	CD8	Sorted cell	ENSG00000124562	SNRPC	4648	4.80991086447293e-10	3.78653107159912e-07	0.000632125070854948	0.497265453626872	0.502102042168174	6:34825347	rs9469899	chr6.2		6	34825347	6:34745061	4.16456e-16	6:35568418	6.00000000000014e-13	5656	27463	0.986721028739984	0.997160304710134	33757410	35757361	ENSG00000124562.9	SNRPC	protein_coding	34757505	1	67842	-12444	810913	1	0	16	33757410	35757361	1999951	169185
AITD_Saevarsdottir_32581359_1	AITD (Saevarsdottir, EUR)	IMD	Naive_CD8_UT	CD8_naive_UT	CD8	Sorted cell	ENSG00000112033	PPARD	4100	4.30725609426827e-39	6.99929856468768e-07	6.15383530422997e-33	0.999999295825354	4.24479602708684e-09	6:35420702	rs2076169	chr6.2		6	35420702	6:35410145	4.11611e-66	6:35568418	6.00000000000014e-13	5123	25262	1	0.999500219839141	34342699	36342305	ENSG00000112033.13	PPARD	protein_coding	35342558	1	78144	67587	225860	0	0	5	34342699	36342305	1999606	169177
AITD_Saevarsdottir_32581359_1	AITD (Saevarsdottir, EUR)	IMD	Naive_CD8_UT	CD8_naive_UT	CD8	Sorted cell	ENSG00000112062	MAPK14	4684	1.29835124085478e-07	1.02030705191868e-06	0.111503566078645	0.876239335326852	0.0122559484523265	6:35568418	rs6457834	chr6.2		6	35568418	6:36107442	1.65265e-07	6:35568418	6.00000000000014e-13	5775	25832	0.982051196973875	0.99938084655703	35028196	37027446	ENSG00000112062.10	MAPK14	protein_coding	36027808	1	-459390	79634	-459390	12	1	12	35028087	37027446	1999359	169178
AITD_Saevarsdottir_32581359_1	AITD (Saevarsdottir, EUR)	IMD	Naive_CD8_UT	CD8_naive_UT	CD8	Sorted cell	ENSG00000112079	STK38	4623	9.98758173423916e-07	7.24506266558963e-07	0.538049889761849	0.390248687245871	0.0716996997278405	6:35568418	rs6457834	chr6.2		6	35568418	6:36473666	6.05412e-10	6:35568418	6.00000000000014e-13	5731	25370	0.908015152591216	0.999066011780974	35547659	37547466	ENSG00000112079.8	STK38	protein_coding	36547479	-1	979061	73813	979061	23	0	23	35547659	37547466	1999807	169179
AITD_Saevarsdottir_32581359_1	AITD (Saevarsdottir, EUR)	IMD	Naive_CD8_UT	CD8_naive_UT	CD8	Sorted cell	ENSG00000198755	RPL10A	4249	5.63204511502839e-14	6.96078701696894e-07	8.09109752996041e-08	0.999999209677778	1.33324892346952e-08	6:35568418	rs6457834	chr6.2		6	35568418	6:35469148	2.4209e-38	6:35568418	6.00000000000014e-13	5260	25123	0.999999643504809	0.999500265883726	34468418	36467227	ENSG00000198755.10	RPL10A	protein_coding	35468401	1	100017	747	100017	3	0	3	34468418	36467896	1999478	169197
AITD_Saevarsdottir_32581359_1	AITD (Saevarsdottir, EUR)	IMD	Naive_CD8_UT	CD8_naive_UT	CD8	Sorted cell	ENSG00000246982	BRPF3-AS1	4687	4.27742692239407e-07	7.15809520054693e-07	0.36300789331641	0.607455943492653	0.0295350196387241	6:35568418	rs6457834	chr6.2		6	35568418	6:36188741	5.60829e-10	6:35568418	6.00000000000014e-13	5772	26141	0.945839779421294	0.999381208894156	35198380	37197138	ENSG00000246982.6	Z84485.1	lncRNA	36197226	-1	628808	8485	628808	16	1	16	35197519	37197138	1999619	169203
AITD_Saevarsdottir_32581359_1	AITD (Saevarsdottir, EUR)	IMD	Naive_CD8_UT	CD8_naive_UT	CD8	Sorted cell	ENSG00000265527	MIR5690	4340	2.13256183205219e-07	1.29873230622314e-07	0.296785181080544	0.180328454986266	0.522886020803775	6:35568418	rs6457834	chr6.2		6	35568418	6:35702830	7.49304e-08	6:35568418	6.00000000000014e-13	5370	25258	0.911521399375555	0.999487652035374	34666085	36664753	ENSG00000265527.1	MIR5690	miRNA	35664789	-1	96371	-38041	96371	3	1	3	34666085	36664753	1998668	169205
AITD_Saevarsdottir_32581359_1	AITD (Saevarsdottir, EUR)	IMD	Naive_CD8_UT	CD8_naive_UT	CD8	Sorted cell	ENSG00000156711	MAPK13	4663	1.1614242278153e-15	1.1749919780132e-06	9.88451724978126e-10	0.99999881152485	1.24947171588994e-08	6:36126411	rs6922865	chr6.2		6	36126411	6:36126411	5.62425e-21	6:35568418	6.00000000000014e-13	5721	26067	0.9999999998602	0.999381119894569	35128089	37127794	ENSG00000156711.16	MAPK13	protein_coding	36130513	1	-4102	-4102	-562095	0	0	14	35128089	37127794	1999705	169190
AITD_Saevarsdottir_32581359_1	AITD (Saevarsdottir, EUR)	IMD	Naive_CD8_UT	CD8_naive_UT	CD8	Sorted cell	ENSG00000010030	ETV7	4762	4.56027886515647e-39	1.16476023147649e-06	3.91520367238721e-33	0.999998831333983	3.90578851083063e-09	6:36386157	rs9368924	chr6.2		6	36386157	6:36386157	1.91658e-56	6:35568418	6.00000000000014e-13	5857	25840	0.99999998559266	0.999382266569583	35388207	37387489	ENSG00000010030.13	ETV7	protein_coding	36387669	-1	1512	1512	819251	1	1	20	35388207	37387489	1999282	169173
AITD_Saevarsdottir_32581359_1	AITD (Saevarsdottir, EUR)	IMD	Naive_CD8_UT	CD8_naive_UT	CD8	Sorted cell	ENSG00000228124	MDN1-AS1	3949	9.64992910145754e-37	1.82103414982453e-35	0.0501325142965975	0.946045324777738	0.00382216092566519	6:90279406	rs7754251	chr6.3		6	90279406	6:89638688	2.41998e-10	6:90280331	6.10000000000011e-42	4904	23237	0.969829318661611	0.999997223299691	88674167	90673396	ENSG00000228124.1	AL096678.1	lncRNA	89638584	1	640822	104	641747	6	0	6	88674167	90673396	1999229	169201
AITD_Saevarsdottir_32581359_1	AITD (Saevarsdottir, EUR)	IMD	Naive_CD8_UT	CD8_naive_UT	CD8	Sorted cell	ENSG00000198833	UBE2J1	3768	2.77966758072805e-50	1.98154242435281e-35	1.40277974701246e-15	1	1.07130753555374e-16	6:90280331	rs654537	chr6.3		6	90280331	6:89357560	7.42812e-31	6:90280331	6.10000000000011e-42	4732	23921	0.999999999999998	0.999997223299691	88352856	90351602	ENSG00000198833.6	UBE2J1	protein_coding	89352722	-1	-927609	-4838	-927609	9	0	9	88352856	90352322	1999466	169199
AITD_Saevarsdottir_32581359_1	AITD (Saevarsdottir, EUR)	IMD	Naive_CD8_UT	CD8_naive_UT	CD8	Sorted cell	ENSG00000255389	C6orf3	3596	3.73711756144997e-10	0.000695469011509394	5.36976629782367e-07	0.999301196289973	2.79734817695895e-06	6:111583863	rs7766190	chr6.4		6	111583863	6:111608659	1.40109e-15	6:111777693	7.89999999999995e-10	4504	22359	0.988324688311886	0.999132399824357	110599985	112599777	ENSG00000255389.1	Z97989.1	lncRNA	111599875	1	-16012	8784	177818	0	1	1	110599985	112599777	1999792	169204
AITD_Saevarsdottir_32581359_1	AITD (Saevarsdottir, EUR)	IMD	Naive_CD8_UT	CD8_naive_UT	CD8	Sorted cell	ENSG00000010810	FYN	3700	0.000279765407587535	0.00038184952760525	0.399808268465678	0.545647116955866	0.0538829996432624	6:111777693	rs7758816	chr6.4		6	111777693	6:111801023	5.40678e-10	6:111777693	7.89999999999995e-10	4568	22481	0.956713101959189	0.999125474817237	110873500	112872851	ENSG00000010810.17	FYN	protein_coding	111873452	-1	95759	72429	95759	0	0	0	110873500	112872851	1999351	169174
AITD_Saevarsdottir_32581359_1	AITD (Saevarsdottir, EUR)	IMD	Naive_CD8_UT	CD8_naive_UT	CD8	Sorted cell	ENSG00000173214	MFSD4B	3929	0.000204577716624747	0.000493284143515123	0.286408616576984	0.690577902740187	0.0223156188226889	6:111777693	rs7758816	chr6.4		6	111777693	6:111307676	3.30929e-07	6:111777693	7.89999999999995e-10	4808	22948	0.966086428137077	0.99912533380223	110260050	112257666	ENSG00000173214.5	MFSD4B	protein_coding	111259339	1	518354	48337	518354	10	1	10	110260050	112258841	1998791	169194
AITD_Saevarsdottir_32581359_1	AITD (Saevarsdottir, EUR)	IMD	Naive_CD8_UT	CD8_naive_UT	CD8	Sorted cell	ENSG00000197498	RPF2	3781	2.225138467592e-07	0.00070196893772321	0.00031665149772087	0.99894686088378	3.4296166929103e-05	6:111777693	rs7758816	chr6.4		6	111777693	6:111037641	7.80509e-14	6:111777693	7.89999999999995e-10	4619	22576	0.992099275879038	0.999143819373618	109982415	111980874	ENSG00000197498.12	RPF2	protein_coding	110982038	1	795655	55603	795655	13	0	13	109982415	111981031	1998616	169196
AITD_Saevarsdottir_32581359_1	AITD (Saevarsdottir, EUR)	IMD	Naive_CD8_UT	CD8_naive_UT	CD8	Sorted cell	ENSG00000118514	ALDH8A1	3675	1.16596306336467e-15	5.31039773630773e-06	2.19561094990313e-10	0.999994578164672	1.11218027569714e-07	6:135001482	rs71724938;rs9402673	chr6.5		6	135001482	6:134955558	7.20518e-18	6:135794369	9.50000000000009e-12	4579	22976	0.99252934926884	0.952836866993461	133950649	135949940	ENSG00000118514.13	ALDH8A1	protein_coding	134950101	-1	-51381	-5457	-844268	0	0	8	133950213	135950077	1999864	169183
AITD_Saevarsdottir_32581359_1	AITD (Saevarsdottir, EUR)	IMD	Naive_CD8_UT	CD8_naive_UT	CD8	Sorted cell	ENSG00000112339	HBS1L	3603	2.31619338814371e-31	5.31201606735742e-06	4.36026739921728e-26	0.999994672330184	1.56537433188557e-08	6:135055071	rs28384513	chr6.5		6	135055071	6:135055071	2.65658e-56	6:135794369	9.50000000000009e-12	4578	22983	0.999643382031918	0.952836865016521	134103463	136099143	ENSG00000112339.14	HBS1L	protein_coding	135054822	-1	-249	-249	-739547	1	1	7	134103463	136102845	1999382	169180
AITD_Saevarsdottir_32581359_1	AITD (Saevarsdottir, EUR)	IMD	Naive_CD8_UT	CD8_naive_UT	CD8	Sorted cell	ENSG00000232876	AL353596.1	3634	1.23332328391965e-23	5.33813182257989e-06	2.31038989173163e-18	0.999994564554392	9.73137861736678e-08	6:135070327	rs11757577	chr6.5		6	135070327	6:135062857	1.59894e-29	6:135794369	9.50000000000009e-12	4592	23096	0.995181263596235	0.952836849491458	134056080	136052166	ENSG00000232876.1	AL353596.1	lncRNA	135054992	1	15335	7865	739377	0	0	6	134055299	136054853	1999554	169202
AITD_Saevarsdottir_32581359_1	AITD (Saevarsdottir, EUR)	IMD	Naive_CD8_UT	CD8_naive_UT	CD8	Sorted cell	ENSG00000135541	AHI1	3291	5.77013079491263e-42	2.21062707006406e-06	1.12191689505303e-36	0.429310946602315	0.570686842770618	6:135581461	rs761357	chr6.5		6	135581461	6:135497759	1.16893e-58	6:135794369	9.50000000000009e-12	4285	22252	1	0.952837072328976	134498125	136497724	ENSG00000135541.20	AHI1	protein_coding	135497740	-1	-83721	-19	-296629	1	0	2	134498125	136497724	1999599	169187
AITD_Saevarsdottir_32581359_1	AITD (Saevarsdottir, EUR)	IMD	Naive_CD8_UT	CD8_naive_UT	CD8	Sorted cell	ENSG00000197442	MAP3K5	3739	1.99824875984012e-10	1.31024051662672e-05	1.52505507028321e-05	0.999970063995574	1.582848730181e-06	6:135794369	rs9494389	chr6.5		6	135794369	6:136761810	1.09604e-19	6:135794369	9.50000000000009e-12	4993	21695	0.994535506791417	0.999973842069489	135792678	137791576	ENSG00000197442.9	MAP3K5	protein_coding	136792477	-1	998108	30667	998108	12	1	12	135792678	137791576	1998898	169195
AITD_Saevarsdottir_32581359_1	AITD (Saevarsdottir, EUR)	IMD	Naive_CD8_UT	CD8_naive_UT	CD8	Sorted cell	ENSG00000026297	RNASET2	6007	5.01843015206971e-109	3.62362919328992e-33	2.20454996261817e-78	0.0152046222896391	0.984795377710358	6:166956742	rs2247314	chr6.8		6	166956742	6:166956723	1.56779e-100	6:166957044	1.70000000000017e-37	7435	27598	1	0.944599205726462	165958004	167957101	ENSG00000026297.15	RNASET2	protein_coding	166956550	-1	-192	-173	-494	0	0	0	165958004	167957101	1999097	169175
AITD_Saevarsdottir_32581359_1	AITD (Saevarsdottir, EUR)	IMD	Naive_CD8_UT	CD8_naive_UT	CD8	Sorted cell	ENSG00000198818	SFT2D1	6044	1.02652825674702e-32	2.18201130650583e-31	0.0447265640214519	0.950714521387129	0.00455891459141949	6:166957044	rs2757041	chr6.7		6	166957044	6:166316978	7.50071e-20	6:166957044	1.70000000000017e-37	7389	27825	0.992783902745292	0.944599205726462	165343247	167341487	ENSG00000198818.9	SFT2D1	protein_coding	166342545	-1	-614499	25567	-614499	9	1	9	165343247	167342168	1998921	169198
AITD_Saevarsdottir_32581359_1	AITD (Saevarsdottir, EUR)	IMD	Naive_CD8_UT	CD8_naive_UT	CD8	Sorted cell	ENSG00000198818	SFT2D1	6044	1.02652825674702e-32	2.18201130650583e-31	0.0447265640214519	0.950714521387129	0.00455891459141949	6:166957044	rs2757041	chr6.8		6	166957044	6:166316978	7.50071e-20	6:166957044	1.70000000000017e-37	7389	27825	0.992783902745292	0.944599205726462	165343247	167341487	ENSG00000198818.9	SFT2D1	protein_coding	166342545	-1	-614499	25567	-614499	9	1	9	165343247	167342168	1998921	169198
AITD_Saevarsdottir_32581359_1	AITD (Saevarsdottir, EUR)	IMD	Naive_CD8_UT	CD8_naive_UT	CD8	Sorted cell	ENSG00000146833	TRIM4	2262	6.37381128294309e-28	8.6641569708966e-05	7.35588775433955e-24	0.99991297692814	3.81502152302874e-07	7:99896257	rs2527920	chr7.2		7	99896257	7:99900522	3.69096e-41	7:100715101	4.19999999999952e-10	3080	23340	0.979101727017852	0.952873768791379	98924423	100919567	ENSG00000146833.15	TRIM4	protein_coding	99919530	-1	23273	19008	-795571	0	0	59	98921607	100919567	1997960	169215
AITD_Saevarsdottir_32581359_1	AITD (Saevarsdottir, EUR)	IMD	Naive_CD8_UT	CD8_naive_UT	CD8	Sorted cell	ENSG00000106290	TAF6	2497	2.83979115441284e-21	9.54788085489531e-05	2.97397760892808e-17	0.999903947809218	5.73382236616098e-07	7:100123017	rs1569055	chr7.2		7	100123017	7:100137558	4.44451e-37	7:100715101	4.19999999999952e-10	3359	25721	0.971420641653088	0.952863470496438	99120062	101119358	ENSG00000106290.14	TAF6	protein_coding	100119358	-1	-3659	-18200	-595743	1	4	44	99120062	101119358	1999296	169211
AITD_Saevarsdottir_32581359_1	AITD (Saevarsdottir, EUR)	IMD	Naive_CD8_UT	CD8_naive_UT	CD8	Sorted cell	ENSG00000146830	GIGYF1	3512	1.63150352483743e-11	0.000104761312818643	1.55718841475685e-07	0.999894269662316	8.13289709209709e-07	7:100667270	rs10953301	chr7.2		7	100667270	7:100662968	2.67314e-22	7:100715101	4.19999999999952e-10	4451	28222	0.982865902404407	0.952861192976422	99689566	101687677	ENSG00000146830.9	GIGYF1	protein_coding	100694250	-1	26980	31282	-20851	1	1	1	99689552	101688921	1999369	169214
AITD_Saevarsdottir_32581359_1	AITD (Saevarsdottir, EUR)	IMD	Naive_CD8_UT	CD8_naive_UT	CD8	Sorted cell	ENSG00000066923	STAG3	2561	2.443124090452e-05	6.86814301920832e-05	0.254658711335044	0.715877234585751	0.0293709414081092	7:100715101	rs534043	chr7.2		7	100715101	7:100220478	2.37175e-08	7:100715101	4.19999999999952e-10	3434	25842	0.971178556592121	0.952863295129355	99177830	101176248	ENSG00000066923.17	STAG3	protein_coding	100177918	1	537183	42560	537183	33	1	33	99177830	101176370	1998540	169208
AITD_Saevarsdottir_32581359_1	AITD (Saevarsdottir, EUR)	IMD	Naive_CD8_UT	CD8_naive_UT	CD8	Sorted cell	ENSG00000085514	PILRA	2732	8.80376459068009e-06	8.93826746314884e-05	0.0886843210113321	0.900384193227493	0.0108332993219525	7:100715101	rs534043	chr7.2		7	100715101	7:100299852	1.00867e-12	7:100715101	4.19999999999952e-10	3673	26740	0.979818721127329	0.952861641129993	99367992	101367359	ENSG00000085514.15	PILRA	protein_coding	100373487	1	341614	-73635	341614	25	5	25	99367992	101367359	1999367	169209
AITD_Saevarsdottir_32581359_1	AITD (Saevarsdottir, EUR)	IMD	Naive_CD8_UT	CD8_naive_UT	CD8	Sorted cell	ENSG00000106330	MOSPD3	3379	1.19719260892224e-09	0.000103865492756287	1.15250156842488e-05	0.999882075766418	2.53252794960466e-06	7:100715101	rs534043	chr7.2		7	100715101	7:100615131	3.68199e-23	7:100715101	4.19999999999952e-10	4320	27981	0.999989590895882	0.952861051453367	99613025	101611824	ENSG00000106330.11	MOSPD3	protein_coding	100612540	1	102561	2591	102561	5	0	5	99612440	101611868	1999428	169212
AITD_Saevarsdottir_32581359_1	AITD (Saevarsdottir, EUR)	IMD	Naive_CD8_UT	CD8_naive_UT	CD8	Sorted cell	ENSG00000121716	PILRB	2653	4.13209887329568e-05	5.1655085603979e-05	0.418608872349409	0.523256433511513	0.0580417180647408	7:100715101	rs534043	chr7.2		7	100715101	7:100299852	6.99157e-15	7:100715101	4.19999999999952e-10	3591	26589	0.945092720458228	0.952861928421138	99352727	101352142	ENSG00000121716.20	PILRB	protein_coding	100358117	1	356984	-58265	356984	26	4	26	99352727	101352142	1999415	169213
AITD_Saevarsdottir_32581359_1	AITD (Saevarsdottir, EUR)	IMD	Naive_CD8_UT	CD8_naive_UT	CD8	Sorted cell	ENSG00000166508	MCM7	2459	1.85025679408422e-05	7.41496591133138e-05	0.194958534956731	0.781284328367049	0.0236644844491665	7:100715101	rs534043	chr7.2		7	100715101	7:100007576	8.81325e-17	7:100715101	4.19999999999952e-10	3303	25564	0.978485762138108	0.952863833741799	99103897	101101634	ENSG00000166508.17	MCM7	protein_coding	100101397	-1	-613704	93821	-613704	46	7	46	99103897	101101634	1997737	169219
AITD_Saevarsdottir_32581359_1	AITD (Saevarsdottir, EUR)	IMD	Naive_CD8_UT	CD8_naive_UT	CD8	Sorted cell	ENSG00000168090	COPS6	2449	6.74702305895201e-05	1.86159312402051e-05	0.713490409520155	0.196791090055605	0.0896324142624103	7:100715101	rs534043	chr7.2		7	100715101	7:100137741	2.73789e-09	7:100715101	4.19999999999952e-10	3289	25472	0.917899676933379	0.9528639766059	99088954	101088644	ENSG00000168090.9	COPS6	protein_coding	100088969	1	626132	48772	626132	50	10	50	99088954	101088644	1999690	169220
AITD_Saevarsdottir_32581359_1	AITD (Saevarsdottir, EUR)	IMD	Naive_CD8_UT	CD8_naive_UT	CD8	Sorted cell	ENSG00000176125	UFSP1	3702	1.50561175478697e-05	9.06140835107939e-05	0.139959028249297	0.842320471435228	0.0176148301144178	7:100715101	rs534043	chr7.2		7	100715101	7:100894947	1.19273e-07	7:100715101	4.19999999999952e-10	4682	28977	0.983654354704537	0.952859923378416	99890920	101889593	ENSG00000176125.4	UFSP1	protein_coding	100889715	-1	174614	-5232	174614	7	0	7	99890920	101889593	1998673	169221
AITD_Saevarsdottir_32581359_1	AITD (Saevarsdottir, EUR)	IMD	Naive_CD8_UT	CD8_naive_UT	CD8	Sorted cell	ENSG00000188186	LAMTOR4	2523	1.27233527222544e-07	9.59207898165331e-05	0.00132432106392345	0.998399616006244	0.00018001490648852	7:100715101	rs534043	chr7.2		7	100715101	7:100149507	9.02922e-25	7:100715101	4.19999999999952e-10	3393	25879	0.999864296479772	0.952863046865719	99149009	101148696	ENSG00000188186.10	LAMTOR4	protein_coding	100148918	1	566183	589	566183	37	0	37	99149009	101148696	1999687	169223
AITD_Saevarsdottir_32581359_1	AITD (Saevarsdottir, EUR)	IMD	Naive_CD8_UT	CD8_naive_UT	CD8	Sorted cell	ENSG00000239521	CASTOR3P	2496	3.26919070873918e-10	9.70781303766452e-05	3.36724499884703e-06	0.999898378030615	1.17626709202625e-06	7:100715101	rs534043	chr7.2		7	100715101	7:100168005	5.6471e-13	7:100715101	4.19999999999952e-10	3402	26152	0.999999622377062	0.952862636381049	99273374	101267909	ENSG00000239521.7	GATS	transcribed_unprocessed_pseudogene	100271983	-1	-443118	103978	-443118	31	4	31	99273374	101272156	1998782	169225
AITD_Saevarsdottir_32581359_1	AITD (Saevarsdottir, EUR)	IMD	Naive_CD8_UT	CD8_naive_UT	CD8	Sorted cell	ENSG00000242294	STAG3L5P	2594	5.53045504089918e-05	3.58791887701095e-05	0.562981645200699	0.365183800534418	0.0717433705257035	7:100715101	rs534043	chr7.2		7	100715101	7:100299852	6.63616e-20	7:100715101	4.19999999999952e-10	3520	26461	0.927202589916147	0.952862374875723	99336295	101336074	ENSG00000242294.6	STAG3L5P	transcribed_unprocessed_pseudogene	100338197	1	376904	-38345	376904	27	3	27	99336295	101336074	1999779	169226
AITD_Saevarsdottir_32581359_1	AITD (Saevarsdottir, EUR)	IMD	Naive_CD8_UT	CD8_naive_UT	CD8	Sorted cell	ENSG00000173295	FAM86B3P	3366	9.36061006914188e-33	1.35541035528202e-14	6.90497693950391e-19	0.999836158284783	0.000163841715209732	8:8231411	rs2945319	chr8.1		8	8231411	8:8231355	9.00764e-37	8:8450534	2.49999999999999e-21	4111	36687	0.999999999999998	0.999178141255104	7240178	9228298	ENSG00000173295.7	FAM86B3P	transcribed_unprocessed_pseudogene	8228605	1	2806	2750	221929	0	0	4	7231211	9228298	1997087	169236
AITD_Saevarsdottir_32581359_1	AITD (Saevarsdottir, EUR)	IMD	Naive_CD8_UT	CD8_naive_UT	CD8	Sorted cell	ENSG00000275342	PRAG1	3860	2.63547936937406e-18	1.35938738006673e-14	0.000193828449333224	0.99977236073373	3.38108169241383e-05	8:8450534	rs2921071	chr8.1		8	8450534	8:8383806	1.60297e-19	8:8450534	2.49999999999999e-21	4675	36797	0.999979078246391	0.999178141253947	7386617	9386163	ENSG00000275342.4	PRAG1	protein_coding	8386439	-1	-64095	2633	-64095	1	0	1	7386617	9386163	1999546	169243
AITD_Saevarsdottir_32581359_1	AITD (Saevarsdottir, EUR)	IMD	Naive_CD8_UT	CD8_naive_UT	CD8	Sorted cell	ENSG00000104388	RAB2A	4016	6.54291245257536e-11	9.04689726895082e-06	6.2983170740676e-07	0.0863470358630589	0.913643287342534	8:60605840	rs12114596	chr8.4		8	60605840	8:60515641	4.20341e-20	8:60605840	4.89999999999991e-10	4962	24695	0.999999258150855	0.982337607396346	59517361	61516517	ENSG00000104388.14	RAB2A	protein_coding	60516987	1	88853	-1346	88853	1	1	1	59517361	61516517	1999156	169228
AITD_Saevarsdottir_32581359_1	AITD (Saevarsdottir, EUR)	IMD	Naive_CD8_UT	CD8_naive_UT	CD8	Sorted cell	ENSG00000254777	AC022182.1	4070	8.27743606401556e-18	0.0001033592982257	8.00757251123482e-14	0.999895460450138	1.18025155533523e-06	8:60904539	rs58610284	chr8.4		8	60904539	8:60908359	1.34769e-26	8:60605840	4.89999999999991e-10	4928	24573	0.999999999999947	0.982343489675587	59910081	61908500	ENSG00000254777.5	AC022182.1	lncRNA	60909687	1	-5148	-1328	-303847	1	0	5	59910081	61909196	1999115	169242
AITD_Saevarsdottir_32581359_1	AITD (Saevarsdottir, EUR)	IMD	Naive_CD8_UT	CD8_naive_UT	CD8	Sorted cell	ENSG00000168672	LRATD2	4689	5.68668639745676e-10	8.88148087447351e-10	0.376845399029555	0.588530437336415	0.0346241621772136	8:127184843	rs2445610	chr8.5		8	127184843	8:126501105	3.53455e-09	8:127184843	1.29999999999998e-15	5767	25054	0.946720818958437	0.98403241384584	125561648	127558356	ENSG00000168672.3	FAM84B	protein_coding	126558478	-1	-626365	57373	-626365	2	2	2	125558926	127558356	1999430	169235
AITD_Saevarsdottir_32581359_1	AITD (Saevarsdottir, EUR)	IMD	Naive_CD8_UT	CD8_naive_UT	CD8	Sorted cell	ENSG00000207110	RNVU1-32	4250	2.31080164461845e-17	1.5656170872031e-09	1.47596856387886e-08	0.999999982327566	1.34713118833849e-09	8:127184843	rs2445610	chr8.5		8	127184843	8:127998344	7.7564e-22	8:127184843	1.29999999999998e-15	5220	25994	0.999998212086593	0.984026106706789	126999578	128998494	ENSG00000207110.1	RNU1-106P	snRNA	127999131	1	-814288	-787	-814288	10	0	10	126999221	128998628	1999407	169238
AITD_Saevarsdottir_32581359_1	AITD (Saevarsdottir, EUR)	IMD	Naive_CD8_UT	CD8_naive_UT	CD8	Sorted cell	ENSG00000207110	RNVU1-32	4250	2.31080164461845e-17	1.5656170872031e-09	1.47596856387886e-08	0.999999982327566	1.34713118833849e-09	8:127184843	rs2445610	chr8.6		8	127184843	8:127998344	7.7564e-22	8:127184843	1.29999999999998e-15	5220	25994	0.999998212086593	0.984026106706789	126999578	128998494	ENSG00000207110.1	RNU1-106P	snRNA	127999131	1	-814288	-787	-814288	10	0	10	126999221	128998628	1999407	169238
AITD_Saevarsdottir_32581359_1	AITD (Saevarsdottir, EUR)	IMD	Naive_CD8_UT	CD8_naive_UT	CD8	Sorted cell	ENSG00000249859	PVT1	4748	8.01304809135152e-12	1.56377165790191e-09	0.00509520748260681	0.994345413686295	0.000559377259311845	8:127184843	rs2445610	chr8.5		8	127184843	8:127982093	1.73338e-14	8:127184843	1.29999999999998e-15	5811	26111	0.998896488427599	0.984026106716315	126794826	128776857	ENSG00000249859.9	PVT1	lncRNA	127794541	1	-609698	187552	-609698	9	0	9	126794826	128781499	1986673	169241
AITD_Saevarsdottir_32581359_1	AITD (Saevarsdottir, EUR)	IMD	Naive_CD8_UT	CD8_naive_UT	CD8	Sorted cell	ENSG00000249859	PVT1	4748	8.01304809135152e-12	1.56377165790191e-09	0.00509520748260681	0.994345413686295	0.000559377259311845	8:127184843	rs2445610	chr8.6		8	127184843	8:127982093	1.73338e-14	8:127184843	1.29999999999998e-15	5811	26111	0.998896488427599	0.984026106716315	126794826	128776857	ENSG00000249859.9	PVT1	lncRNA	127794541	1	-609698	187552	-609698	9	0	9	126794826	128781499	1986673	169241
AITD_Saevarsdottir_32581359_1	AITD (Saevarsdottir, EUR)	IMD	Naive_CD8_UT	CD8_naive_UT	CD8	Sorted cell	ENSG00000129295	DNAAF11	4612	7.33323134512324e-18	2.90349294001261e-07	2.52521593970427e-11	0.999824676791351	0.000175032834102249	8:132703898	rs4736601	chr8.7		8	132703898	8:132703106	8.32657e-20	8:132905343	4.90000000000004e-13	5707	25839	0.999999999996442	0.968185153307835	131676262	133675096	ENSG00000129295.8	LRRC6	protein_coding	132675545	-1	-28353	-27561	-229798	1	1	6	131676262	133675096	1998834	169230
AITD_Saevarsdottir_32581359_1	AITD (Saevarsdottir, EUR)	IMD	Naive_CD8_UT	CD8_naive_UT	CD8	Sorted cell	ENSG00000165071	TMEM71	4551	2.81238560884603e-17	2.89411103907174e-07	9.7176118571298e-11	0.999999703473102	7.01861999708087e-09	8:132706557	rs28417818	chr8.7		8	132706557	8:132696352	3.00173e-23	8:132905343	4.90000000000004e-13	5623	25751	0.999999999987855	0.968185153631396	131761124	133760437	ENSG00000165071.14	TMEM71	protein_coding	132760582	-1	54025	64230	-144761	0	1	4	131761124	133760437	1999313	169234
AITD_Saevarsdottir_32581359_1	AITD (Saevarsdottir, EUR)	IMD	Naive_CD8_UT	CD8_naive_UT	CD8	Sorted cell	ENSG00000129292	PHF20L1	4547	3.36363749126811e-23	2.88185750560051e-07	1.16717505523307e-16	0.999998423916465	1.2878977825665e-06	8:132773491	rs2467959	chr8.7		8	132773491	8:132769797	3.60496e-29	8:132905343	4.90000000000004e-13	5615	25642	1	0.968185152468509	131777010	133775165	ENSG00000129292.20	PHF20L1	protein_coding	132775388	1	-1897	-5591	129955	0	0	3	131777010	133775165	1998155	169229
AITD_Saevarsdottir_32581359_1	AITD (Saevarsdottir, EUR)	IMD	Naive_CD8_UT	CD8_naive_UT	CD8	Sorted cell	ENSG00000155926	SLA	4385	7.21735054804751e-12	2.88683847760113e-07	2.5000181033717e-05	0.999971996955826	2.71417207641166e-06	8:132905343	rs2068128	chr8.7		8	132905343	8:133050026	2.37659e-53	8:132905343	4.90000000000004e-13	5422	25687	0.999996196791513	0.968185154322878	132103400	134101368	ENSG00000155926.13	SLA	protein_coding	133102602	-1	197259	52576	197259	2	1	2	132103400	134102811	1999411	169233
AITD_Saevarsdottir_32581359_1	AITD (Saevarsdottir, EUR)	IMD	Naive_CD8_UT	CD8_naive_UT	CD8	Sorted cell	ENSG00000106686	SPATA6L	5594	9.05410763191837e-21	2.89828584943372e-05	3.12386183879636e-16	0.999970944750771	7.23907315875522e-08	9:4662065	rs301488	chr9.1		9	4662065	9:4662065	3.99747e-29	9:5438435	9.40000000000039e-12	6842	32375	0.9999999999747	0.996018513685123	3666843	5666641	ENSG00000106686.16	SPATA6L	protein_coding	4666480	-1	4415	4415	-771955	1	1	22	3666843	5666641	1999798	169245
AITD_Saevarsdottir_32581359_1	AITD (Saevarsdottir, EUR)	IMD	Naive_CD8_UT	CD8_naive_UT	CD8	Sorted cell	ENSG00000107018	RLN1	4570	1.06006342223924e-35	2.7488108497182e-05	3.85633628505671e-31	0.999972152199206	3.59692301605188e-07	9:5340129	rs3758240	chr9.1		9	5340129	9:5336412	2.12916e-44	9:5438435	9.40000000000039e-12	5764	30705	1	0.996020637339008	4340081	6330380	ENSG00000107018.7	RLN1	protein_coding	5339876	-1	-253	3464	-98559	0	0	2	4340081	6336683	1996602	169249
AITD_Saevarsdottir_32581359_1	AITD (Saevarsdottir, EUR)	IMD	Naive_CD8_UT	CD8_naive_UT	CD8	Sorted cell	ENSG00000107020	PLGRKT	4391	8.82615071866365e-14	2.71452739127908e-05	3.25136160672941e-09	0.999972742491532	1.08983104370735e-07	9:5381870	rs2381277	chr9.1		9	5381870	9:5381870	2.40982e-21	9:5438435	9.40000000000039e-12	5566	30322	0.999999998986565	0.996020814898701	4437880	6437689	ENSG00000107020.9	PLGRKT	protein_coding	5437925	-1	56055	56055	-510	0	0	0	4437880	6437689	1999809	169250
AITD_Saevarsdottir_32581359_1	AITD (Saevarsdottir, EUR)	IMD	Naive_CD8_UT	CD8_naive_UT	CD8	Sorted cell	ENSG00000120217	CD274	4355	5.9217245021777e-06	9.7760122200585e-06	0.21850370835442	0.360443606406127	0.421036987502731	9:5408358	rs10975099	chr9.1		9	5408358	9:5408358	6.80515e-08	9:5438435	9.40000000000039e-12	5529	30272	0.945493455771702	0.996020844908648	4450979	6450183	ENSG00000120217.13	CD274	protein_coding	5450542	1	-42184	-42184	-12107	1	1	0	4450819	6450183	1999364	169251
AITD_Saevarsdottir_32581359_1	AITD (Saevarsdottir, EUR)	IMD	Naive_CD8_UT	CD8_naive_UT	CD8	Sorted cell	ENSG00000099219	ERMP1	3966	1.43856905280078e-07	2.78778853548284e-05	0.00513051703412851	0.994237363286114	0.000604097937497386	9:5438435	rs911760	chr9.1		9	5438435	9:5844824	1.53524e-09	9:5438435	9.40000000000039e-12	5177	31320	0.928964576188543	0.996021488784225	4833436	6832677	ENSG00000099219.13	ERMP1	protein_coding	5833117	-1	394682	-11707	394682	6	0	6	4833436	6832677	1999241	169244
AITD_Saevarsdottir_32581359_1	AITD (Saevarsdottir, EUR)	IMD	Naive_CD8_UT	CD8_naive_UT	CD8	Sorted cell	ENSG00000106688	SLC1A1	5440	5.56067951666265e-06	2.12771331190636e-05	0.19523834105748	0.74701489133452	0.0577199297953637	9:5438435	rs911760	chr9.1		9	5438435	9:4669547	2.23133e-07	9:5438435	9.40000000000039e-12	6689	31814	0.968741291463625	0.996019123593152	3491372	5490027	ENSG00000106688.11	SLC1A1	protein_coding	4490468	1	947967	179079	947967	24	2	24	3491372	5490027	1998655	169246
AITD_Saevarsdottir_32581359_1	AITD (Saevarsdottir, EUR)	IMD	Naive_CD8_UT	CD8_naive_UT	CD8	Sorted cell	ENSG00000147853	AK3	5473	2.46608503789175e-07	2.88090883401447e-05	0.00847579954915514	0.990151800747874	0.0013433440061269	9:5438435	rs911760	chr9.1		9	5438435	9:4719809	1.03103e-11	9:5438435	9.40000000000039e-12	6730	32500	0.989579829017719	0.996018312399609	3742447	5741493	ENSG00000147853.16	AK3	protein_coding	4741202	-1	-697233	21393	-697233	19	0	19	3742402	5741493	1999091	169253
AITD_Saevarsdottir_32581359_1	AITD (Saevarsdottir, EUR)	IMD	Naive_CD8_UT	CD8_naive_UT	CD8	Sorted cell	ENSG00000205808	PLPP6	5586	1.20776047559784e-07	2.8814847383478e-05	0.00417141401523488	0.99521897994196	0.000580670419373824	9:5438435	rs911760	chr9.1		9	5438435	9:4676871	3.59601e-12	9:5438435	9.40000000000039e-12	6832	32341	0.999449187080315	0.996018542921446	3663494	5661846	ENSG00000205808.5	PLPP6	protein_coding	4662294	1	776141	14577	776141	23	1	23	3663494	5661846	1998352	169259
AITD_Saevarsdottir_32581359_1	AITD (Saevarsdottir, EUR)	IMD	Naive_CD8_UT	CD8_naive_UT	CD8	Sorted cell	ENSG00000233186	KLF4P1	5404	1.55558111554576e-11	2.90284941233357e-05	5.35864813263242e-07	0.999970263563282	1.7206222472529e-07	9:5438435	rs911760	chr9.1		9	5438435	9:4795302	1.17953e-15	9:5438435	9.40000000000039e-12	6655	32426	0.99973974836951	0.996018284569779	3805043	5804276	ENSG00000233186.2	KLF4P1	processed_pseudogene	4804972	-1	-633463	9670	-633463	16	0	16	3805043	5804276	1999233	169261
AITD_Saevarsdottir_32581359_1	AITD (Saevarsdottir, EUR)	IMD	Naive_CD8_UT	CD8_naive_UT	CD8	Sorted cell	ENSG00000106785	TRIM14	4550	1.48730105570228e-106	1.3006570797375e-103	0.00114201857403357	0.998704564328307	0.000153417097660704	9:97784318	rs925489	chr9.3		9	97784318	9:98119243	1.96969e-20	9:97784318	8.49999999999903e-110	5733	23936	0.999852098373646	0.97411251446657	97120352	99102692	ENSG00000106785.14	TRIM14	protein_coding	98119222	-1	334904	-21	334904	8	0	8	97120352	99102692	1982340	169247
AITD_Saevarsdottir_32581359_1	AITD (Saevarsdottir, EUR)	IMD	Naive_CD8_UT	CD8_naive_UT	CD8	Sorted cell	ENSG00000106789	CORO2A	4438	6.60504165864571e-113	1.29913399295169e-103	5.08418815209251e-10	0.999999999439751	5.18324586184e-11	9:97784318	rs925489	chr9.3		9	97784318	9:98192633	8.88612e-25	9:97784318	8.49999999999903e-110	5605	23877	0.999999999931339	0.97411251446657	97193804	99191609	ENSG00000106789.12	CORO2A	protein_coding	98192637	-1	408319	4	408319	9	0	9	97193804	99191609	1997805	169248
AITD_Saevarsdottir_32581359_1	AITD (Saevarsdottir, EUR)	IMD	Naive_CD8_UT	CD8_naive_UT	CD8	Sorted cell	ENSG00000136842	TMOD1	3897	4.8393467860264e-114	1.33553237882513e-103	3.6235338525389e-11	0.99999999996038	3.40574577957372e-12	9:97784318	rs925489	chr9.3		9	97784318	9:97678128	5.96458e-20	9:97784318	8.49999999999903e-110	4985	24546	0.999790831394842	0.97411251446657	96501215	98500483	ENSG00000136842.13	TMOD1	protein_coding	97501666	1	282652	176462	282652	4	3	4	96501215	98500483	1999268	169252
AITD_Saevarsdottir_32581359_1	AITD (Saevarsdottir, EUR)	IMD	Naive_CD8_UT	CD8_naive_UT	CD8	Sorted cell	ENSG00000159712	ANKRD18CP	3777	2.16659252279282e-112	1.31812208762733e-103	1.64369639143442e-09	0.999999998204487	1.51791218144293e-10	9:97784318	rs925489	chr9.3		9	97784318	9:97297259	3.36973e-17	9:97784318	8.49999999999903e-110	4838	24226	0.999999999719265	0.97411251446657	96222112	98220576	ENSG00000159712.10	ANKRD18CP	transcribed_unprocessed_pseudogene	97221235	-1	-563083	-76024	-563083	12	4	12	96222112	98220576	1998464	169255
AITD_Saevarsdottir_32581359_1	AITD (Saevarsdottir, EUR)	IMD	Naive_CD8_UT	CD8_naive_UT	CD8	Sorted cell	ENSG00000197816	CCDC180	3726	2.25699330095051e-109	1.32932748533718e-103	1.69784279523108e-06	0.999998135672062	1.66485145969846e-07	9:97784318	rs925489	chr9.3		9	97784318	9:97206571	3.65674e-22	9:97784318	8.49999999999903e-110	4793	24432	0.99999968642371	0.97411251446657	96307566	98307051	ENSG00000197816.13	CCDC180	protein_coding	97307659	1	476659	-101088	476659	7	5	7	96307566	98307051	1999485	169257
AITD_Saevarsdottir_32581359_1	AITD (Saevarsdottir, EUR)	IMD	Naive_CD8_UT	CD8_naive_UT	CD8	Sorted cell	ENSG00000203279	AL590705.1	3764	2.54287715805743e-127	1.31980871172951e-103	1.92670129804285e-24	1	1.8307295475422e-25	9:97784318	rs925489	chr9.3		9	97784318	9:97229855	1.14352e-36	9:97784318	8.49999999999903e-110	4822	24257	1	0.97411251446657	96239213	98238226	ENSG00000203279.3	AL590705.1	lncRNA	97238721	-1	-545597	8866	-545597	9	2	9	96239213	98238226	1999013	169258
AITD_Saevarsdottir_32581359_1	AITD (Saevarsdottir, EUR)	IMD	Naive_CD8_UT	CD8_naive_UT	CD8	Sorted cell	ENSG00000254633	STRA6LP	3778	4.96125972288721e-109	1.33057588828416e-103	3.72864072159485e-06	0.999995911498333	3.5986095402729e-07	9:97784318	rs925489	chr9.3		9	97784318	9:97224422	1.38835e-13	9:97784318	8.49999999999903e-110	4841	24455	0.999999558152554	0.97411251446657	96276627	98276420	ENSG00000254633.1	AL512590.2	transcribed_unitary_pseudogene	97276569	1	507749	-52147	507749	8	3	8	96276627	98276420	1999793	169262
AITD_Saevarsdottir_32581359_1	AITD (Saevarsdottir, EUR)	IMD	Naive_CD8_UT	CD8_naive_UT	CD8	Sorted cell	ENSG00000057608	GDI2	6446	2.60459760622363e-20	1.61083252160886e-19	0.135599428656264	0.838608218571229	0.0257923527725092	10:6068912	rs7090530	chr10.1		10	6068912	10:5813440	1.28617e-15	10:6068912	1.99999999999993e-26	7783	31437	0.979150070922735	0.999999999275525	4842450	6842087	ENSG00000057608.16	GDI2	protein_coding	5813434	-1	-255478	-6	-255478	9	0	9	4842450	6842087	1999637	169264
AITD_Saevarsdottir_32581359_1	AITD (Saevarsdottir, EUR)	IMD	Naive_CD8_UT	CD8_naive_UT	CD8	Sorted cell	ENSG00000065675	PRKCQ	5536	1.8535710564355e-21	1.78425695782118e-19	0.0102703580084642	0.988629157820857	0.00110048417067854	10:6068912	rs7090530	chr10.1		10	6068912	10:6589626	3.4392e-12	10:6068912	1.99999999999993e-26	6897	29538	0.998593880238487	0.999999999275525	5580302	7579615	ENSG00000065675.14	PRKCQ	protein_coding	6580276	-1	511364	-9350	511364	9	1	9	5580302	7579615	1999313	169265
AITD_Saevarsdottir_32581359_1	AITD (Saevarsdottir, EUR)	IMD	Naive_CD8_UT	CD8_naive_UT	CD8	Sorted cell	ENSG00000134453	RBM17	6198	2.95260130053711e-20	1.43726481703302e-19	0.156438978484518	0.761459208714956	0.0821018128005287	10:6068912	rs7090530	chr10.1		10	6068912	10:6093423	8.87148e-09	10:6068912	1.99999999999993e-26	7547	30890	0.969627446293687	0.999999999275525	5089618	7087790	ENSG00000134453.15	RBM17	protein_coding	6089034	1	-20122	4389	-20122	0	0	0	5089618	7088276	1998658	169269
AITD_Saevarsdottir_32581359_1	AITD (Saevarsdottir, EUR)	IMD	Naive_CD8_UT	CD8_naive_UT	CD8	Sorted cell	ENSG00000134470	IL15RA	6329	1.56623260937549e-27	1.91481515434414e-19	8.17954981904125e-09	0.999999990770696	1.04975507351302e-09	10:6068912	rs7090530	chr10.1		10	6068912	10:5977217	3.74519e-26	10:6068912	1.99999999999993e-26	7677	31339	0.999999995326799	0.999999999275525	4978512	6977855	ENSG00000134470.20	IL15RA	protein_coding	5977543	-1	-91369	326	-91369	3	0	3	4978222	6977855	1999633	169270
AITD_Saevarsdottir_32581359_1	AITD (Saevarsdottir, EUR)	IMD	Naive_CD8_UT	CD8_naive_UT	CD8	Sorted cell	ENSG00000170525	PFKFB3	6179	1.0443791945404e-24	1.85932612096421e-19	5.61694082313135e-06	0.999993569516703	8.13542471044878e-07	10:6068912	rs7090530	chr10.1		10	6068912	10:6163959	4.27114e-17	10:6068912	1.99999999999993e-26	7526	30431	0.999999241736601	0.999999999275525	5149295	7144756	ENSG00000170525.19	PFKFB3	protein_coding	6202932	1	-134020	-38973	-134020	3	0	3	5146242	7144756	1998514	169272
AITD_Saevarsdottir_32581359_1	AITD (Saevarsdottir, EUR)	IMD	Naive_CD8_UT	CD8_naive_UT	CD8	Sorted cell	ENSG00000196372	ASB13	6308	1.009099838424e-21	1.88791228464497e-19	0.00531284879099205	0.993973785923911	0.000713365285094296	10:6068912	rs7090530	chr10.1		10	6068912	10:5662962	3.82542e-12	10:6068912	1.99999999999993e-26	7666	31086	0.999252898243993	0.999999999275525	4671513	6666140	ENSG00000196372.12	ASB13	protein_coding	5666595	-1	-402317	3633	-402317	13	0	13	4668819	6666140	1997321	169275
AITD_Saevarsdottir_32581359_1	AITD (Saevarsdottir, EUR)	IMD	Naive_CD8_UT	CD8_naive_UT	CD8	Sorted cell	ENSG00000232807	RP11-536K7.3	6268	3.75388760947236e-31	1.92086388617875e-19	1.95427049072749e-12	0.999999999997584	4.66992610625733e-13	10:6068912	rs7090530	chr10.1		10	6068912	10:5909858	3.62759e-25	10:6068912	1.99999999999993e-26	7608	31438	0.954782359301582	0.999999999275525	4946027	6944361	ENSG00000232807.2	AL137186.2	lncRNA	5945913	-1	-122999	36055	-122999	4	0	4	4946027	6945862	1999835	169279
AITD_Saevarsdottir_32581359_1	AITD (Saevarsdottir, EUR)	IMD	Naive_CD8_UT	CD8_naive_UT	CD8	Sorted cell	ENSG00000095485	CWF19L1	3629	5.80517278600739e-07	3.20306741068979e-05	0.017777391938836	0.980885883793058	0.00130411307672142	10:99523573	rs10748781	chr10.3		10	99523573	10:100148745	5.44432e-10	10:99523573	7.60000000000013e-12	4623	23518	0.970943027674222	0.999910675927486	99268044	101267649	ENSG00000095485.17	CWF19L1	protein_coding	100267638	-1	744065	118893	744065	18	6	18	99268044	101267649	1999605	169266
AITD_Saevarsdottir_32581359_1	AITD (Saevarsdottir, EUR)	IMD	Naive_CD8_UT	CD8_naive_UT	CD8	Sorted cell	ENSG00000196072	BLOC1S2	3623	1.40647507754395e-05	1.68734923627297e-05	0.430234360920382	0.516106941503906	0.0536277593325747	10:99523573	rs10748781	chr10.3		10	99523573	10:100083383	4.6195e-17	10:99523573	7.60000000000013e-12	4616	23544	0.932979658361053	0.999910614887815	99287298	101286058	ENSG00000196072.11	BLOC1S2	protein_coding	100286680	-1	763107	203297	763107	19	8	19	99287298	101286058	1998760	169273
AITD_Saevarsdottir_32581359_1	AITD (Saevarsdottir, EUR)	IMD	Naive_CD8_UT	CD8_naive_UT	CD8	Sorted cell	ENSG00000230224	PHB1P9	3627	1.11908973667423e-08	3.26263502285371e-05	0.000342834120614812	0.99951099917169	0.000113529166568458	10:99523573	rs10748781	chr10.3		10	99523573	10:100289543	8.40261e-16	10:99523573	7.60000000000013e-12	4618	23509	0.992160720442728	0.999910720797217	99248937	101247991	ENSG00000230224.1	PHBP9	processed_pseudogene	100248271	1	-724698	41272	-724698	17	2	17	99248412	101247991	1999579	169278
AITD_Saevarsdottir_32581359_1	AITD (Saevarsdottir, EUR)	IMD	Naive_CD8_UT	CD8_naive_UT	CD8	Sorted cell	ENSG00000235823	OLMALINC	3583	2.87334360335432e-06	2.95164818541583e-05	0.0877228928249403	0.901125812438689	0.0111189049109131	10:99523573	rs10748781	chr10.3		10	99523573	10:100367704	3.71548e-08	10:99523573	7.60000000000013e-12	4571	23590	0.962606905057835	0.99991049948048	99374242	101373492	ENSG00000235823.2	OLMALINC	lncRNA	100373544	1	-849971	-5840	-849971	23	0	23	99374242	101373492	1999250	169280
AITD_Saevarsdottir_32581359_1	AITD (Saevarsdottir, EUR)	IMD	Naive_CD8_UT	CD8_naive_UT	CD8	Sorted cell	ENSG00000196177	ACADSB	5720	7.27348613352923e-05	0.000113381429982935	0.375929559794845	0.585982521362327	0.0379018025515094	10:122380394	rs3850765	chr10.4		10	122380394	10:123035652	3.02213e-08	10:122380394	2.90000000000001e-10	6905	26588	0.938766533620772	0.999619999373177	122009755	124008704	ENSG00000196177.12	ACADSB	protein_coding	123009006	1	-628612	26646	-628612	10	0	10	122009755	124008949	1999194	169274
AITD_Saevarsdottir_32581359_1	AITD (Saevarsdottir, EUR)	IMD	Naive_CD8_UT	CD8_naive_UT	CD8	Sorted cell	ENSG00000107679	PLEKHA1	5312	5.139326497952e-14	3.89173248525339e-06	2.66870046579042e-10	0.0194676172317612	0.980528490768832	10:122385624	rs7084349	chr10.4		10	122385624	10:122379288	1.61864e-22	10:122380394	2.90000000000001e-10	6568	26464	0.999903022567243	0.999617846707925	121374968	123374494	ENSG00000107679.14	PLEKHA1	protein_coding	122374708	1	10916	4580	5686	0	0	0	121374780	123374494	1999714	169267
AITD_Saevarsdottir_32581359_1	AITD (Saevarsdottir, EUR)	IMD	Naive_CD8_UT	CD8_naive_UT	CD8	Sorted cell	ENSG00000121691	CAT	4648	6.57172574003448e-32	4.8176873584809e-12	1.36408306538075e-20	0.999999999995168	1.21461600119859e-14	11:34484379	rs12288820	chr11.2		11	34484379	11:34484379	3.89407e-37	11:35296165	1.49999999999998e-17	5626	24421	0.999999922611233	0.998729138918881	33439662	35438409	ENSG00000121691.4	CAT	protein_coding	34438934	1	45445	45445	857231	0	0	10	33439217	35438409	1999192	169285
AITD_Saevarsdottir_32581359_1	AITD (Saevarsdottir, EUR)	IMD	Naive_CD8_UT	CD8_naive_UT	CD8	Sorted cell	ENSG00000026508	CD44	5298	9.82119919228664e-14	4.64692353815753e-12	0.0206572293032365	0.977400059517024	0.00194271117499214	11:35296165	rs10742340	chr11.2		11	35296165	11:35016762	5.09008e-10	11:35296165	1.49999999999998e-17	6390	24100	0.997674697354082	0.99872913891901	34146606	36138604	ENSG00000026508.17	CD44	protein_coding	35139171	1	156994	-122409	156994	4	1	4	34138899	36138604	1999705	169281
AITD_Saevarsdottir_32581359_1	AITD (Saevarsdottir, EUR)	IMD	Naive_CD8_UT	CD8_naive_UT	CD8	Sorted cell	ENSG00000149089	APIP	4916	8.66984482092144e-14	4.62002790648874e-12	0.0183912206252559	0.980038747595068	0.00157003177497017	11:35296165	rs10742340	chr11.2		11	35296165	11:34924280	1.29401e-10	11:35296165	1.49999999999998e-17	5994	23896	0.985027241654954	0.998729138919024	33916652	35916230	ENSG00000149089.12	APIP	protein_coding	34916379	-1	-379786	-7901	-379786	7	1	7	33916652	35916230	1999578	169288
AITD_Saevarsdottir_32581359_1	AITD (Saevarsdottir, EUR)	IMD	Naive_CD8_UT	CD8_naive_UT	CD8	Sorted cell	ENSG00000110218	PANX1	4490	6.03153656261193e-22	0.000780449255691262	3.60896087205569e-19	0.466579453538538	0.532640097205772	11:94128854	rs4753126	chr11.3		11	94128854	11:94133873	2.03159e-31	11:94178690	3.60000000000009e-09	5568	26552	1	0.992394186047113	93129447	95128327	ENSG00000110218.8	PANX1	protein_coding	94128841	1	13	5032	49849	0	0	0	93129074	95128698	1999624	169283
AITD_Saevarsdottir_32581359_1	AITD (Saevarsdottir, EUR)	IMD	Naive_CD8_UT	CD8_naive_UT	CD8	Sorted cell	ENSG00000182919	C11orf54	4489	4.19494643642569e-07	0.00166881000566706	0.00025087946763277	0.99803455855834	4.53324737162517e-05	11:94178690	rs2282655	chr11.3		11	94178690	11:93742462	7.85071e-13	11:94178690	3.60000000000009e-09	5679	26565	0.991131332843701	0.992378018720606	92741770	94741052	ENSG00000182919.14	C11orf54	protein_coding	93741672	1	437018	790	437018	4	0	4	92741770	94741052	1999282	169298
AITD_Saevarsdottir_32581359_1	AITD (Saevarsdottir, EUR)	IMD	Naive_CD8_UT	CD8_naive_UT	CD8	Sorted cell	ENSG00000077458	FAM76B	4344	1.36278196066404e-28	4.04153211102869e-24	3.37181345620794e-05	0.999961306687885	4.97517755714581e-06	11:95578258	rs4409785	chr11.4		11	95578258	11:95812423	2.10094e-12	11:95578258	5.30000000000313e-31	5309	24880	0.998134001054287	1	94790671	96790240	ENSG00000077458.12	FAM76B	protein_coding	95789782	-1	211524	-22641	211524	1	1	1	94790671	96790240	1999569	169282
AITD_Saevarsdottir_32581359_1	AITD (Saevarsdottir, EUR)	IMD	Naive_CD8_UT	CD8_naive_UT	CD8	Sorted cell	ENSG00000149218	ENDOD1	4447	1.17153595308393e-25	4.00329705757172e-24	0.0283315577189763	0.968124923478584	0.00354351880243678	11:95578258	rs4409785	chr11.3		11	95578258	11:95149484	3.50441e-10	11:95578258	5.30000000000313e-31	5372	25455	0.997179058601352	1	94090069	96088514	ENSG00000149218.4	ENDOD1	protein_coding	95089846	1	488412	59638	488412	5	0	5	94090069	96088514	1998445	169289
AITD_Saevarsdottir_32581359_1	AITD (Saevarsdottir, EUR)	IMD	Naive_CD8_UT	CD8_naive_UT	CD8	Sorted cell	ENSG00000149218	ENDOD1	4447	1.17153595308393e-25	4.00329705757172e-24	0.0283315577189763	0.968124923478584	0.00354351880243678	11:95578258	rs4409785	chr11.4		11	95578258	11:95149484	3.50441e-10	11:95578258	5.30000000000313e-31	5372	25455	0.997179058601352	1	94090069	96088514	ENSG00000149218.4	ENDOD1	protein_coding	95089846	1	488412	59638	488412	5	0	5	94090069	96088514	1998445	169289
AITD_Saevarsdottir_32581359_1	AITD (Saevarsdottir, EUR)	IMD	Naive_CD8_UT	CD8_naive_UT	CD8	Sorted cell	ENSG00000150316	CWC15	4349	5.95679395520368e-26	4.0814925306149e-24	0.0143603393582841	0.983944369680204	0.0016952909615144	11:95578258	rs4409785	chr11.3		11	95578258	11:95035849	6.76374e-14	11:95578258	5.30000000000313e-31	5248	25535	0.998702385101866	1	93974476	95973612	ENSG00000150316.11	CWC15	protein_coding	94973556	-1	-604702	-62293	-604702	8	1	8	93974476	95973612	1999136	169290
AITD_Saevarsdottir_32581359_1	AITD (Saevarsdottir, EUR)	IMD	Naive_CD8_UT	CD8_naive_UT	CD8	Sorted cell	ENSG00000150316	CWC15	4349	5.95679395520368e-26	4.0814925306149e-24	0.0143603393582841	0.983944369680204	0.0016952909615144	11:95578258	rs4409785	chr11.4		11	95578258	11:95035849	6.76374e-14	11:95578258	5.30000000000313e-31	5248	25535	0.998702385101866	1	93974476	95973612	ENSG00000150316.11	CWC15	protein_coding	94973556	-1	-604702	-62293	-604702	8	1	8	93974476	95973612	1999136	169290
AITD_Saevarsdottir_32581359_1	AITD (Saevarsdottir, EUR)	IMD	Naive_CD8_UT	CD8_naive_UT	CD8	Sorted cell	ENSG00000166037	CEP57	4342	5.27982729217575e-27	4.03621701163864e-24	0.00130623697113589	0.998565871502443	0.000127891526418388	11:95578258	rs4409785	chr11.4		11	95578258	11:95826353	1.16725e-09	11:95578258	5.30000000000313e-31	5308	24882	0.975727942322431	1	94790671	96789873	ENSG00000166037.10	CEP57	protein_coding	95790498	1	-212240	35855	-212240	2	0	2	94790208	96789873	1999665	169295
AITD_Saevarsdottir_32581359_1	AITD (Saevarsdottir, EUR)	IMD	Naive_CD8_UT	CD8_naive_UT	CD8	Sorted cell	ENSG00000245552	LNCRNA-IUR	4452	1.00760527241045e-27	4.11584712879935e-24	0.000244719660296808	0.999626179150541	0.000129101189165263	11:95578258	rs4409785	chr11.3		11	95578258	11:95232129	7.33838e-13	11:95578258	5.30000000000313e-31	5376	25346	0.999976879574963	1	94150764	96150423	ENSG00000245552.6	AP000787.1	lncRNA	95150499	1	427759	81630	427759	4	2	4	94150764	96150423	1999659	169300
AITD_Saevarsdottir_32581359_1	AITD (Saevarsdottir, EUR)	IMD	Naive_CD8_UT	CD8_naive_UT	CD8	Sorted cell	ENSG00000245552	LNCRNA-IUR	4452	1.00760527241045e-27	4.11584712879935e-24	0.000244719660296808	0.999626179150541	0.000129101189165263	11:95578258	rs4409785	chr11.4		11	95578258	11:95232129	7.33838e-13	11:95578258	5.30000000000313e-31	5376	25346	0.999976879574963	1	94150764	96150423	ENSG00000245552.6	AP000787.1	lncRNA	95150499	1	427759	81630	427759	4	2	4	94150764	96150423	1999659	169300
AITD_Saevarsdottir_32581359_1	AITD (Saevarsdottir, EUR)	IMD	Naive_CD8_UT	CD8_naive_UT	CD8	Sorted cell	ENSG00000111788	DDX12B	4266	4.12847914045513e-81	1.42153041685735e-22	2.90424959712235e-59	1	4.4764070121552e-25	12:9283686	rs11519343	chr12.1		12	9283686	12:9283485	7.46314e-80	12:9747028	3.8e-29	5303	26568	0.913047540687019	0.997123847834511	8277383	10276705	ENSG00000111788.10	AC009533.1	transcribed_unprocessed_pseudogene	9277235	1	6451	6250	469793	0	0	15	8277383	10276705	1999322	169309
AITD_Saevarsdottir_32581359_1	AITD (Saevarsdottir, EUR)	IMD	Naive_CD8_UT	CD8_naive_UT	CD8	Sorted cell	ENSG00000212440	SNORA75	4251	6.41193444438446e-52	1.41890875287206e-22	4.51891950867591e-30	1	4.20645425562829e-25	12:9283686	rs11519343	chr12.1		12	9283686	12:9283485	6.98481e-47	12:9747028	3.8e-29	5283	26519	0.931342712818055	0.997123847834511	8286969	10286034	ENSG00000212440.1	SNORA75	snoRNA	9286822	-1	3136	3337	-460206	0	0	14	8286969	10286499	1999530	169324
AITD_Saevarsdottir_32581359_1	AITD (Saevarsdottir, EUR)	IMD	Naive_CD8_UT	CD8_naive_UT	CD8	Sorted cell	ENSG00000214776	RP11-726G1.1	4227	1.02691617781343e-52	1.39172905277927e-22	7.3787076282029e-31	1	3.04657373001948e-21	12:9465202	rs7300782	chr12.1		12	9465202	12:9468379	2.9868e-44	12:9747028	3.8e-29	5245	26011	0.980366684814121	0.997123847834511	8467955	10467442	ENSG00000214776.11	AC092821.1	transcribed_unprocessed_pseudogene	9480608	1	-15406	-12229	266420	0	0	9	8467589	10467442	1999853	169327
AITD_Saevarsdottir_32581359_1	AITD (Saevarsdottir, EUR)	IMD	Naive_CD8_UT	CD8_naive_UT	CD8	Sorted cell	ENSG00000003056	M6PR	4012	8.2138231720918e-28	1.41435155217771e-22	5.80744474399558e-06	0.999993341770175	8.50785078842203e-07	12:9747028	rs10844682	chr12.1		12	9747028	12:8921663	3.45102e-18	12:9747028	3.8e-29	5059	26434	0.97100386673628	0.997123847834509	7950116	9949902	ENSG00000003056.7	M6PR	protein_coding	8949645	-1	-797383	27982	-797383	31	0	31	7950116	9949902	1999786	169303
AITD_Saevarsdottir_32581359_1	AITD (Saevarsdottir, EUR)	IMD	Naive_CD8_UT	CD8_naive_UT	CD8	Sorted cell	ENSG00000110848	CD69	4680	3.06167807166217e-23	9.00888300182162e-23	0.214025686929643	0.629646325519747	0.156327987550613	12:9747028	rs10844682	chr12.1		12	9747028	12:9766671	5.8604e-09	12:9747028	3.8e-29	5479	26736	0.976971227505821	0.997123847834511	8762113	10760810	ENSG00000110848.8	CD69	protein_coding	9760901	-1	13873	-5770	13873	0	0	0	8762113	10760810	1998697	169307
AITD_Saevarsdottir_32581359_1	AITD (Saevarsdottir, EUR)	IMD	Naive_CD8_UT	CD8_naive_UT	CD8	Sorted cell	ENSG00000111752	PHC1	4010	2.95149333549027e-24	1.3792328086189e-22	0.0209052027281776	0.97689843966045	0.00219635761137143	12:9747028	rs10844682	chr12.1		12	9747028	12:8943153	8.50302e-11	12:9747028	3.8e-29	5061	26387	0.990197464238293	0.997123847834511	7914206	9913444	ENSG00000111752.10	PHC1	protein_coding	8914509	1	832519	28644	832519	33	1	33	7913935	9913444	1999509	169308
AITD_Saevarsdottir_32581359_1	AITD (Saevarsdottir, EUR)	IMD	Naive_CD8_UT	CD8_naive_UT	CD8	Sorted cell	ENSG00000111796	KLRB1	4483	3.24432386548645e-23	1.06168356289439e-22	0.228081601006536	0.74636275430663	0.0255556446868368	12:9747028	rs10844682	chr12.1		12	9747028	12:9367047	5.2069e-07	12:9747028	3.8e-29	5403	26585	0.96658369223274	0.997123847834509	8607915	10607706	ENSG00000111796.3	KLRB1	protein_coding	9607916	-1	-139112	240869	-139112	8	4	8	8607915	10607706	1999791	169310
AITD_Saevarsdottir_32581359_1	AITD (Saevarsdottir, EUR)	IMD	Naive_CD8_UT	CD8_naive_UT	CD8	Sorted cell	ENSG00000126838	PZP	4289	9.37846093516024e-31	1.43346164922806e-22	6.54252651200979e-09	0.999999990280003	3.17746466757084e-09	12:9747028	rs10844682	chr12.1		12	9747028	12:9020641	2.4329e-21	12:9747028	3.8e-29	5328	26791	0.978127470095119	0.997123847834511	8208439	10207778	ENSG00000126838.9	PZP	protein_coding	9208395	-1	-538633	187754	-538633	19	9	19	8208439	10207778	1999339	169311
AITD_Saevarsdottir_32581359_1	AITD (Saevarsdottir, EUR)	IMD	Naive_CD8_UT	CD8_naive_UT	CD8	Sorted cell	ENSG00000139112	GABARAPL1	4176	4.98594507532643e-25	1.50866947470607e-22	0.00329267916339372	0.996313252614949	0.000394068221658529	12:9747028	rs10844682	chr12.1		12	9747028	12:10594152	5.60351e-12	12:9747028	3.8e-29	4774	28301	0.990426160174815	0.997123847834506	9213803	11119593	ENSG00000139112.10	GABARAPL1	protein_coding	10212877	1	-465849	381275	-465849	18	14	18	9213803	11119593	1905790	169313
AITD_Saevarsdottir_32581359_1	AITD (Saevarsdottir, EUR)	IMD	Naive_CD8_UT	CD8_naive_UT	CD8	Sorted cell	ENSG00000175899	A2M	4192	1.51966478044582e-28	1.42505855865899e-22	1.06638529885669e-06	0.999997838515688	1.09509900910803e-06	12:9747028	rs10844682	chr12.1		12	9747028	12:9021562	8.43063e-20	12:9747028	3.8e-29	5215	26634	0.986699311777443	0.997123847834511	8116401	10115529	ENSG00000175899.14	A2M	protein_coding	9115919	-1	-631109	94357	-631109	24	4	24	8116401	10115529	1999128	169317
AITD_Saevarsdottir_32581359_1	AITD (Saevarsdottir, EUR)	IMD	Naive_CD8_UT	CD8_naive_UT	CD8	Sorted cell	ENSG00000205809	KLRC2	3741	1.46472287957014e-25	1.55148958990355e-22	0.000943099257706894	0.998966158999822	9.07417424716818e-05	12:9747028	rs10844682	chr12.1		12	9747028	12:10444712	6.47272e-13	12:9747028	3.8e-29	4305	29027	0.971435569597772	0.997123847834511	9445077	11441427	ENSG00000205809.9	KLRC2	protein_coding	10436010	-1	688982	-8702	688982	29	0	29	9445077	11441864	1996787	169322
AITD_Saevarsdottir_32581359_1	AITD (Saevarsdottir, EUR)	IMD	Naive_CD8_UT	CD8_naive_UT	CD8	Sorted cell	ENSG00000213049	HNRNPA1P34	4083	1.41798598799838e-23	1.26616374931724e-22	0.0997844621133158	0.890999528156108	0.00921600973057729	12:9747028	rs10844682	chr12.1		12	9747028	12:9048794	2.17449e-07	12:9747028	3.8e-29	5109	26559	0.969816720399933	0.997123847834511	8029417	10027431	ENSG00000213049.3	HNRNPA1P34	processed_pseudogene	9029089	-1	-717939	-19705	-717939	28	1	28	8029121	10027431	1998310	169325
AITD_Saevarsdottir_32581359_1	AITD (Saevarsdottir, EUR)	IMD	Naive_CD8_UT	CD8_naive_UT	CD8	Sorted cell	ENSG00000214851	LINC00612	4097	1.06130612389296e-28	1.41874704563115e-22	7.48058106330675e-07	0.999999156084557	9.58573317192966e-08	12:9747028	rs10844682	chr12.1		12	9747028	12:9019736	1.13243e-16	12:9747028	3.8e-29	5124	26516	0.994277455607596	0.997123847834509	8065796	10063535	ENSG00000214851.4	LINC00612	lncRNA	9066123	-1	-680905	46387	-680905	25	3	25	8065796	10064312	1998516	169328
AITD_Saevarsdottir_32581359_1	AITD (Saevarsdottir, EUR)	IMD	Naive_CD8_UT	CD8_naive_UT	CD8	Sorted cell	ENSG00000255882	AC091814.1	4842	1.25557595136881e-23	1.24880455782505e-22	0.0904534435764173	0.899648599119037	0.00989795730454244	12:9747028	rs10844682	chr12.1		12	9747028	12:9865739	3.22616e-07	12:9747028	3.8e-29	5554	25943	0.993387748928989	0.997123847834511	8867374	10801180	ENSG00000255882.1	AC091814.1	lncRNA	9867027	1	-119999	-1288	-119999	3	0	3	8867374	10801180	1933806	169331
AITD_Saevarsdottir_32581359_1	AITD (Saevarsdottir, EUR)	IMD	Naive_CD8_UT	CD8_naive_UT	CD8	Sorted cell	ENSG00000256039	LINC02446	3981	3.50050236254754e-35	1.55528878345504e-22	2.25070893571959e-13	0.999999999999758	2.3319964057286e-14	12:9747028	rs10844682	chr12.1		12	9747028	12:10558513	1.87288e-26	12:9747028	3.8e-29	4608	29068	0.994802342018295	0.997123847834506	9582220	11553037	ENSG00000256039.1	LINC02446	lncRNA	10553362	1	-806334	5151	-806334	32	0	32	9582220	11553037	1970817	169332
AITD_Saevarsdottir_32581359_1	AITD (Saevarsdottir, EUR)	IMD	Naive_CD8_UT	CD8_naive_UT	CD8	Sorted cell	ENSG00000256069	A2MP1	4267	6.15646433421707e-30	1.42126278632766e-22	4.33168580821974e-08	0.999999919905139	3.67780000695201e-08	12:9747028	rs10844682	chr12.1		12	9747028	12:9048103	1.14902e-19	12:9747028	3.8e-29	5304	26563	0.986384175451559	0.997123847834511	8276023	10275086	ENSG00000256069.7	A2MP1	transcribed_unprocessed_pseudogene	9275817	-1	-471211	227714	-471211	16	10	16	8276023	10275086	1999063	169333
AITD_Saevarsdottir_32581359_1	AITD (Saevarsdottir, EUR)	IMD	Naive_CD8_UT	CD8_naive_UT	CD8	Sorted cell	ENSG00000256155	LINC02598	3755	3.66146080182794e-35	1.37535702870733e-22	2.66218932640949e-13	0.999999999999716	1.97385054774759e-14	12:9747028	rs10844682	chr12.1		12	9747028	12:10371521	2.47762e-25	12:9747028	3.8e-29	4306	25705	0.99999551546068	0.997123847834509	9361265	11119593	ENSG00000256155.1	AC022075.2	lncRNA	10361045	-1	614017	-10476	614017	22	1	22	9361265	11119593	1758328	169334
AITD_Saevarsdottir_32581359_1	AITD (Saevarsdottir, EUR)	IMD	Naive_CD8_UT	CD8_naive_UT	CD8	Sorted cell	ENSG00000256594	RP11-705C15.2	4485	8.14220363656675e-24	1.16446256596328e-22	0.0572712639753315	0.818975573218993	0.123753162805673	12:9747028	rs10844682	chr12.1		12	9747028	12:9648777	1.7579e-10	12:9747028	3.8e-29	5389	26571	0.993774602577355	0.997123847834511	8649412	10647788	ENSG00000256594.8	AC010186.2	transcribed_unprocessed_pseudogene	9653683	1	93345	-4906	93345	5	0	5	8649412	10647788	1998376	169335
AITD_Saevarsdottir_32581359_1	AITD (Saevarsdottir, EUR)	IMD	Naive_CD8_UT	CD8_naive_UT	CD8	Sorted cell	ENSG00000256667	KLRA1P	3991	6.17715521606174e-25	1.55194822035862e-22	0.00396244030180273	0.995522983918158	0.000514575780039957	12:9747028	rs10844682	chr12.1		12	9747028	12:10594152	3.55509e-12	12:9747028	3.8e-29	4663	29136	0.995828025667839	0.997123847834511	9600134	11599176	ENSG00000256667.6	KLRA1P	transcribed_unprocessed_pseudogene	10598209	-1	851181	4057	851181	33	0	33	9600134	11599176	1999042	169336
AITD_Saevarsdottir_32581359_1	AITD (Saevarsdottir, EUR)	IMD	Naive_CD8_UT	CD8_naive_UT	CD8	Sorted cell	ENSG00000256720	BTG1P1	4216	7.1993542924751e-27	1.42854638815986e-22	5.03928367730992e-05	0.9999300073298	1.95998334247736e-05	12:9747028	rs10844682	chr12.1		12	9747028	12:9027756	1.10606e-13	12:9747028	3.8e-29	5252	26701	0.977333673673058	0.997123847834511	8135254	10134246	ENSG00000256720.1	BTG1P1	transcribed_processed_pseudogene	9135084	1	611944	-107328	611944	22	6	22	8135254	10134246	1998992	169337
AITD_Saevarsdottir_32581359_1	AITD (Saevarsdottir, EUR)	IMD	Naive_CD8_UT	CD8_naive_UT	CD8	Sorted cell	ENSG00000284634	AC092821.3	4247	1.50053159090539e-32	1.39472523979856e-22	1.07586178816108e-10	0.999999999718412	1.74006983373308e-10	12:9747028	rs10844682	chr12.1		12	9747028	12:9468379	9.72437e-19	12:9747028	3.8e-29	5286	26067	0.979632006308382	0.997123847834509	8448295	10448069	ENSG00000284634.1	AC092821.3	lncRNA	9448498	1	298530	19881	298530	10	0	10	8448295	10448069	1999774	169339
AITD_Saevarsdottir_32581359_1	AITD (Saevarsdottir, EUR)	IMD	Naive_CD8_UT	CD8_naive_UT	CD8	Sorted cell	ENSG00000225231	LINC02470	4670	3.87185094747064e-116	1.34020532996578e-22	2.88899832055557e-94	1	6.78214532766325e-24	12:9943487	rs74065411	chr12.1		12	9943487	12:9943487	7.22202e-120	12:9747028	3.8e-29	5355	25048	1	0.997123847834511	8944473	10801180	ENSG00000225231.1	LINC02470	lncRNA	9943496	-1	9	9	196468	0	0	7	8944473	10801180	1856707	169329
AITD_Saevarsdottir_32581359_1	AITD (Saevarsdottir, EUR)	IMD	Naive_CD8_UT	CD8_naive_UT	CD8	Sorted cell	ENSG00000205810	KLRC3	3700	4.38048809859067e-49	1.57235635103328e-22	2.7859385028794e-27	1	6.04687004334162e-25	12:10444712	rs60110638	chr12.1		12	10444712	12:10444712	6.22026e-47	12:9747028	3.8e-29	4252	29387	0.999642159665535	0.997123847834511	9420627	11420403	ENSG00000205810.8	KLRC3	protein_coding	10420595	-1	-24117	-24117	673567	2	2	27	9420627	11420403	1999776	169323
AITD_Saevarsdottir_32581359_1	AITD (Saevarsdottir, EUR)	IMD	Naive_CD8_UT	CD8_naive_UT	CD8	Sorted cell	ENSG00000139531	SUOX	2778	2.10277701922907e-13	6.18318271328506e-08	2.04877572824492e-07	0.0594730673634827	0.940526665926906	12:56041628	rs705704	chr12.2		12	56041628	12:56009793	2.30746e-14	12:56076841	5.90000000000005e-13	4130	24401	0.999993338622097	0.996515359663632	54997312	56996897	ENSG00000139531.12	SUOX	protein_coding	55997276	1	44352	12517	79565	2	0	3	54997312	56996897	1999585	169314
AITD_Saevarsdottir_32581359_1	AITD (Saevarsdottir, EUR)	IMD	Naive_CD8_UT	CD8_naive_UT	CD8	Sorted cell	ENSG00000197728	RPS26	2711	1.0617840851684e-116	1.81605952935349e-07	1.03980026851282e-110	0.177168032508688	0.822831785885353	12:56042145	rs1131017	chr12.2		12	56042145	12:56007301	3.16627e-156	12:56076841	5.90000000000005e-13	4056	24277	1.00000000000001	0.996515363967228	55042099	57041338	ENSG00000197728.9	RPS26	protein_coding	56041918	1	227	-34617	34923	0	2	0	55042099	57041371	1999272	169320
AITD_Saevarsdottir_32581359_1	AITD (Saevarsdottir, EUR)	IMD	Naive_CD8_UT	CD8_naive_UT	CD8	Sorted cell	ENSG00000065361	ERBB3	2694	1.81090737475412e-11	1.96032284880157e-08	1.78192728545384e-05	0.0184770795705045	0.981505081535304	12:56076841	rs11171739	chr12.2		12	56076841	12:56080024	1.46347e-12	12:56076841	5.90000000000005e-13	4027	24161	0.999833622049817	0.996515366100595	55081500	57078966	ENSG00000065361.14	ERBB3	protein_coding	56080165	1	-3324	-141	-3324	0	0	0	55080896	57078966	1998070	169305
AITD_Saevarsdottir_32581359_1	AITD (Saevarsdottir, EUR)	IMD	Naive_CD8_UT	CD8_naive_UT	CD8	Sorted cell	ENSG00000176422	SPRYD4	2324	3.22968371367509e-09	9.32793533948672e-07	0.00344923242897548	0.996203029714091	0.000346801833715851	12:56076841	rs11171739	chr12.2		12	56076841	12:56469986	3.09016e-13	12:56076841	5.90000000000005e-13	3462	22261	0.999541580582272	0.996515413529541	55469440	57467701	ENSG00000176422.13	SPRYD4	protein_coding	56468578	1	-391737	1408	-391737	31	0	31	55469398	57467701	1998303	169318
AITD_Saevarsdottir_32581359_1	AITD (Saevarsdottir, EUR)	IMD	Naive_CD8_UT	CD8_naive_UT	CD8	Sorted cell	ENSG00000257727	CNPY2	2456	6.52895868142739e-23	9.73949594935897e-07	6.70358324056337e-17	0.999999004468597	2.158180960466e-08	12:56329710	rs146426492	chr12.2		12	56329710	12:56329710	1.41241e-44	12:56076841	5.90000000000005e-13	3664	23155	1	0.996515391700596	55317569	57314951	ENSG00000257727.5	CNPY2	protein_coding	56315988	-1	-13722	-13722	239147	0	0	23	55317569	57314951	1997382	169338
AITD_Saevarsdottir_32581359_1	AITD (Saevarsdottir, EUR)	IMD	Naive_CD8_UT	CD8_naive_UT	CD8	Sorted cell	ENSG00000076067	RBMS2	2287	4.44017806066891e-21	9.16326929570853e-07	4.84562204508631e-15	0.999999078808583	4.86448543540545e-09	12:56521763	rs3782235	chr12.2		12	56521763	12:56521763	7.33673e-26	12:56076841	5.90000000000005e-13	3352	21785	0.999999999467056	0.996515022242251	55522599	57518773	ENSG00000076067.12	RBMS2	protein_coding	56521820	1	-57	-57	-444979	0	0	35	55522599	57521851	1999252	169306
AITD_Saevarsdottir_32581359_1	AITD (Saevarsdottir, EUR)	IMD	Naive_CD8_UT	CD8_naive_UT	CD8	Sorted cell	ENSG00000179088	C12orf42	4553	1.97702433421733e-13	3.300273045289e-08	5.99037440269464e-06	0.999981164735859	1.28118868100045e-05	12:103455718	rs4015523	chr12.3		12	103455718	12:103409361	7.6288e-13	12:103499163	7.69999999999782e-15	5395	24356	0.991074584658112	0.950155192643764	102497404	104495841	ENSG00000179088.14	C12orf42	protein_coding	103495968	-1	40250	86607	-3195	0	0	0	102496242	104495841	1999599	169319
AITD_Saevarsdottir_32581359_1	AITD (Saevarsdottir, EUR)	IMD	Naive_CD8_UT	CD8_naive_UT	CD8	Sorted cell	ENSG00000166598	HSP90B1	4776	9.24698557737487e-13	3.28383690976844e-08	2.81582061914385e-05	0.999968646963991	3.16199052471065e-06	12:103499163	rs12582330	chr12.3		12	103499163	12:103917560	1.56972e-19	12:103499163	7.69999999999782e-15	5660	24235	0.966404745810592	0.950155192728181	102930114	104929535	ENSG00000166598.14	HSP90B1	protein_coding	103930410	1	-431247	-12850	-431247	6	0	6	102930114	104929535	1999421	169315
AITD_Saevarsdottir_32581359_1	AITD (Saevarsdottir, EUR)	IMD	Naive_CD8_UT	CD8_naive_UT	CD8	Sorted cell	ENSG00000171310	CHST11	5104	1.74062883655667e-08	1.42225342209144e-08	0.515659963125568	0.421290715260191	0.0630492899854175	12:103499163	rs12582330	chr12.3		12	103499163	12:104754873	2.94789e-10	12:103499163	7.69999999999782e-15	6105	24834	0.920389662655887	0.950246103680079	103455718	105455111	ENSG00000171310.10	CHST11	protein_coding	104456948	1	-957785	297925	-957785	18	2	18	103455718	105455111	1999393	169316
AITD_Saevarsdottir_32581359_1	AITD (Saevarsdottir, EUR)	IMD	Naive_CD8_UT	CD8_naive_UT	CD8	Sorted cell	ENSG00000198431	TXNRD1	5067	8.86946891146075e-12	3.32011184604263e-08	0.00026706689240448	0.999712550189112	2.03497084953689e-05	12:103499163	rs12582330	chr12.3		12	103499163	12:104354168	2.38197e-11	12:103499163	7.69999999999782e-15	6027	24509	0.968357734057838	0.950155192808817	103216289	105215246	ENSG00000198431.15	TXNRD1	protein_coding	104215779	1	-716616	138389	-716616	14	3	14	103216289	105215246	1998957	169321
AITD_Saevarsdottir_32581359_1	AITD (Saevarsdottir, EUR)	IMD	Naive_CD8_UT	CD8_naive_UT	CD8	Sorted cell	ENSG00000213442	RPL18AP3	5079	1.89062238667342e-08	1.2990180669523e-08	0.56542848847649	0.388459996493629	0.0461114831334761	12:103499163	rs12582330	chr12.3		12	103499163	12:104513666	3.96324e-07	12:103499163	7.69999999999782e-15	6052	24676	0.909113704919489	0.950155139405153	103267326	105263822	ENSG00000213442.5	RPL18AP3	processed_pseudogene	104265309	1	-766146	248357	-766146	15	3	15	103267282	105264581	1997299	169326
AITD_Saevarsdottir_32581359_1	AITD (Saevarsdottir, EUR)	IMD	Naive_CD8_UT	CD8_naive_UT	CD8	Sorted cell	ENSG00000255150	EID3	5207	1.62897823769467e-09	3.18552851882746e-08	0.0484585745696598	0.947622583760537	0.00391880818554072	12:103499163	rs12582330	chr12.3		12	103499163	12:104158602	2.29226e-07	12:103499163	7.69999999999782e-15	6172	24808	0.978587471548328	0.950155124177646	103305907	105303293	ENSG00000255150.2	EID3	protein_coding	104303739	1	-804576	-145137	-804576	17	3	17	103303977	105303519	1999542	169330
AITD_Saevarsdottir_32581359_1	AITD (Saevarsdottir, EUR)	IMD	Naive_CD8_UT	CD8_naive_UT	CD8	Sorted cell	ENSG00000102699	PARP4	6222	6.55248072118779e-26	5.76853250338121e-18	1.13590079168201e-08	0.999999987216981	1.42400767230044e-09	13:24212777	rs17364832	chr13.1		13	24212777	13:24461603	9.02513e-21	13:24212777	2.10000000000004e-23	7420	27315	0.999991377592599	1	23512865	25510240	ENSG00000102699.5	PARP4	protein_coding	24512778	-1	300001	51175	300001	4	1	4	23512865	25510240	1997375	169341
AITD_Saevarsdottir_32581359_1	AITD (Saevarsdottir, EUR)	IMD	Naive_CD8_UT	CD8_naive_UT	CD8	Sorted cell	ENSG00000133106	EPSTI1	5045	6.28047278517095e-49	5.21612389564136e-09	1.20404976528205e-40	0.999999994754845	2.90341947882091e-11	13:42992237	rs3825511	chr13.3		13	42992237	13:42992237	2.34327e-76	13:42473124	9.90000000000022e-15	6182	24556	1	0.971058155048373	41993494	43991213	ENSG00000133106.14	EPSTI1	protein_coding	42992241	-1	4	4	519117	0	0	5	41993397	43991240	1997843	169345
AITD_Saevarsdottir_32581359_1	AITD (Saevarsdottir, EUR)	IMD	Naive_CD8_UT	CD8_naive_UT	CD8	Sorted cell	ENSG00000120675	DNAJC15	5032	5.04520099883302e-29	5.18405016097322e-09	9.73216079305899e-21	0.999999994797903	1.80468652228662e-11	13:43023570	rs17553284	chr13.3		13	43023570	13:43023570	4.47555e-56	13:42473124	9.90000000000022e-15	6174	24405	1	0.971058155076493	42025192	44022923	ENSG00000120675.5	DNAJC15	protein_coding	43023586	1	-16	-16	-550462	0	0	6	42025192	44022923	1997731	169343
AITD_Saevarsdottir_32581359_1	AITD (Saevarsdottir, EUR)	IMD	Naive_CD8_UT	CD8_naive_UT	CD8	Sorted cell	ENSG00000172575	RASGRP1	4745	1.23053307769305e-12	1.66242574308302e-12	0.0898506379090909	0.120736115311059	0.789413246776956	15:38558129	rs7173565	chr15.1		15	38558129	15:38576587	3.01341e-07	15:38558129	9.39999999999798e-18	5732	24277	0.943758080506325	0.999996702670608	37565626	39563416	ENSG00000172575.11	RASGRP1	protein_coding	38564814	-1	6685	-11773	6685	0	0	0	37565626	39563416	1997790	169350
AITD_Saevarsdottir_32581359_1	AITD (Saevarsdottir, EUR)	IMD	Naive_CD8_UT	CD8_naive_UT	CD8	Sorted cell	ENSG00000261996	CTC-281F24.1	5354	6.81376985274958e-55	5.71381972818447e-09	1.19250696343741e-46	0.999999994266958	1.92213619479431e-11	17:6664909	rs7220184	chr17.1		17	6664909	17:6663871	7.87993e-65	17:7337072	1.3000000000004e-15	6438	26138	1	0.949323569469517	5655178	7654516	ENSG00000261996.1	AC004706.1	lncRNA	6655009	-1	-9900	-8862	-682063	1	1	37	5655178	7654516	1999338	169405
AITD_Saevarsdottir_32581359_1	AITD (Saevarsdottir, EUR)	IMD	Naive_CD8_UT	CD8_naive_UT	CD8	Sorted cell	ENSG00000132507	EIF5A	4434	4.08689635104582e-79	5.62222898306807e-09	7.26917445029059e-71	0.999999994297383	8.03952325062601e-11	17:7304645	rs7503161	chr17.1		17	7304645	17:7304645	3.40547e-92	17:7337072	1.3000000000004e-15	5436	25719	1.00000000000001	0.949323569271214	6307200	8306199	ENSG00000132507.17	EIF5A	protein_coding	7307628	1	-2983	-2983	29444	0	0	5	6307200	8306199	1998999	169371
AITD_Saevarsdottir_32581359_1	AITD (Saevarsdottir, EUR)	IMD	Naive_CD8_UT	CD8_naive_UT	CD8	Sorted cell	ENSG00000224647	AC026954.1	4403	1.77225459125428e-10	1.04611799759141e-09	0.0315418984880326	0.185574862980025	0.782883237308599	17:7331997	rs8081264	chr17.1		17	7331997	17:7332609	1.69028e-07	17:7337072	1.3000000000004e-15	5407	25703	0.984427114886818	0.949323569262185	6330551	8329963	ENSG00000224647.2	AC026954.1	unitary_pseudogene	7330452	1	1545	2157	6620	0	0	1	6330551	8329963	1999412	169400
AITD_Saevarsdottir_32581359_1	AITD (Saevarsdottir, EUR)	IMD	Naive_CD8_UT	CD8_naive_UT	CD8	Sorted cell	ENSG00000072778	ACADVL	4572	1.03805291631166e-09	4.40891224463581e-09	0.184640873723706	0.784199189759067	0.031159931070261	17:7337072	rs61759532	chr17.1		17	7337072	17:7229843	2.28813e-08	17:7337072	1.3000000000004e-15	5595	25718	0.976965549300565	0.949323569296026	6217173	8216308	ENSG00000072778.19	ACADVL	protein_coding	7219938	1	117134	9905	117134	17	1	17	6217173	8216308	1999135	169358
AITD_Saevarsdottir_32581359_1	AITD (Saevarsdottir, EUR)	IMD	Naive_CD8_UT	CD8_naive_UT	CD8	Sorted cell	ENSG00000072818	ACAP1	4395	6.33795680514154e-10	4.87094453763546e-09	0.112761010037871	0.866592285880431	0.0206466985769586	17:7337072	rs61759532	chr17.1		17	7337072	17:7336592	2.78211e-14	17:7337072	1.3000000000004e-15	5395	25712	0.987417383144187	0.949323569259552	6336607	8335605	ENSG00000072818.11	ACAP1	protein_coding	7336529	1	543	63	543	0	0	0	6336607	8335605	1998998	169359
AITD_Saevarsdottir_32581359_1	AITD (Saevarsdottir, EUR)	IMD	Naive_CD8_UT	CD8_naive_UT	CD8	Sorted cell	ENSG00000108590	MED31	5381	7.1993767491192e-11	5.64274592437494e-09	0.0125797237027617	0.98597569873182	0.00144457185067749	17:7337072	rs61759532	chr17.1		17	7337072	17:6634227	2.01766e-09	17:7337072	1.3000000000004e-15	6465	26180	0.993012287229149	0.949323569468117	5651667	7650924	ENSG00000108590.10	MED31	protein_coding	6651605	-1	-685467	17378	-685467	39	3	39	5651667	7651454	1999787	169361
AITD_Saevarsdottir_32581359_1	AITD (Saevarsdottir, EUR)	IMD	Naive_CD8_UT	CD8_naive_UT	CD8	Sorted cell	ENSG00000108839	ALOX12	4612	6.93786682382038e-11	5.48502365522797e-09	0.0124763731632306	0.986371471597988	0.00115214968437778	17:7337072	rs61759532	chr17.1		17	7337072	17:6996310	1.41853e-08	17:7337072	1.3000000000004e-15	5652	25438	0.954454482306154	0.949323569385031	5996426	7995992	ENSG00000108839.11	ALOX12	protein_coding	6996049	1	341023	261	341023	30	0	30	5996426	7995992	1999566	169366
AITD_Saevarsdottir_32581359_1	AITD (Saevarsdottir, EUR)	IMD	Naive_CD8_UT	CD8_naive_UT	CD8	Sorted cell	ENSG00000129255	MPDU1	4004	4.03032339595495e-12	5.4813281942066e-09	0.000734679331344792	0.99917993240932	8.53827739767518e-05	17:7337072	rs61759532	chr17.1		17	7337072	17:7596064	2.21398e-12	17:7337072	1.3000000000004e-15	4985	25095	0.999864315031064	0.949323569274965	6583821	8583046	ENSG00000129255.15	MPDU1	protein_coding	7583852	1	-246780	12212	-246780	26	2	26	6583821	8583046	1999225	169370
AITD_Saevarsdottir_32581359_1	AITD (Saevarsdottir, EUR)	IMD	Naive_CD8_UT	CD8_naive_UT	CD8	Sorted cell	ENSG00000132510	KDM6B	3895	2.5539058176052e-11	5.46459416826083e-09	0.00464953355314049	0.994860648657392	0.000489812299333292	17:7337072	rs61759532	chr17.1		17	7337072	17:7866370	1.94233e-10	17:7337072	1.3000000000004e-15	4820	25127	0.999507291082523	0.949323569238509	6839918	8839857	ENSG00000132510.10	KDM6B	protein_coding	7834217	1	-497145	32153	-497145	36	5	36	6839918	8839857	1999939	169372
AITD_Saevarsdottir_32581359_1	AITD (Saevarsdottir, EUR)	IMD	Naive_CD8_UT	CD8_naive_UT	CD8	Sorted cell	ENSG00000132530	XAF1	5142	1.79315619732277e-09	3.6495342881557e-09	0.316613845459708	0.644360523492411	0.0390256256051912	17:7337072	rs61759532	chr17.1		17	7337072	17:6757661	4.1416e-13	17:7337072	1.3000000000004e-15	6207	25908	0.956172820152614	0.949323569457811	5755851	7754711	ENSG00000132530.16	XAF1	protein_coding	6756046	1	581026	1615	581026	34	0	34	5755851	7755019	1999168	169373
AITD_Saevarsdottir_32581359_1	AITD (Saevarsdottir, EUR)	IMD	Naive_CD8_UT	CD8_naive_UT	CD8	Sorted cell	ENSG00000170004	CHD3	3890	3.62448386352685e-09	1.45515352148005e-09	0.659307296111505	0.264637434595555	0.0760552642133023	17:7337072	rs61759532	chr17.1		17	7337072	17:7881140	1.38525e-06	17:7337072	1.3000000000004e-15	4810	25148	0.906764390231109	0.949323569224378	6884867	8884638	ENSG00000170004.16	CHD3	protein_coding	7888789	1	-551717	-7649	-551717	42	0	42	6884867	8884638	1999771	169378
AITD_Saevarsdottir_32581359_1	AITD (Saevarsdottir, EUR)	IMD	Naive_CD8_UT	CD8_naive_UT	CD8	Sorted cell	ENSG00000174282	ZBTB4	4147	3.4219457348756e-09	1.67802939550845e-09	0.619386263034961	0.303669339320522	0.0769443925445397	17:7337072	rs61759532	chr17.1		17	7337072	17:7487376	9.77316e-09	17:7337072	1.3000000000004e-15	5146	25273	0.901710198856927	0.949323569288537	6485549	8483452	ENSG00000174282.11	ZBTB4	protein_coding	7479631	-1	142559	-7745	142559	12	2	12	6485549	8483452	1997903	169380
AITD_Saevarsdottir_32581359_1	AITD (Saevarsdottir, EUR)	IMD	Naive_CD8_UT	CD8_naive_UT	CD8	Sorted cell	ENSG00000174326	SLC16A11	4571	3.37890139064726e-09	1.80159739175643e-09	0.609593151198474	0.324977538849337	0.065429304771689	17:7337072	rs61759532	chr17.1		17	7337072	17:7042164	4.07639e-07	17:7337072	1.3000000000004e-15	5607	25356	0.903517225175213	0.949323569370969	6044453	8043795	ENSG00000174326.11	SLC16A11	protein_coding	7044092	-1	-292980	1928	-292980	23	0	23	6044453	8043795	1999342	169381
AITD_Saevarsdottir_32581359_1	AITD (Saevarsdottir, EUR)	IMD	Naive_CD8_UT	CD8_naive_UT	CD8	Sorted cell	ENSG00000174327	SLC16A13	4567	7.92150090166757e-15	5.53915331574263e-09	1.43008976197018e-06	0.999998174932269	3.8943880659209e-07	17:7337072	rs61759532	chr17.1		17	7337072	17:7039947	2.18153e-17	17:7337072	1.3000000000004e-15	5604	25339	0.999997590965982	0.949323569372222	6036718	8035910	ENSG00000174327.6	SLC16A13	protein_coding	7036015	1	301057	3932	301057	24	0	24	6036685	8035910	1999225	169382
AITD_Saevarsdottir_32581359_1	AITD (Saevarsdottir, EUR)	IMD	Naive_CD8_UT	CD8_naive_UT	CD8	Sorted cell	ENSG00000175826	CTDNEP1	4544	2.56789894118929e-13	5.63918915434128e-09	4.55341766254669e-05	0.999945243267489	9.21691644001263e-06	17:7337072	rs61759532	chr17.1		17	7337072	17:7257205	2.82009e-19	17:7337072	1.3000000000004e-15	5557	25798	0.994572980441963	0.949323569276349	6252695	8252344	ENSG00000175826.11	CTDNEP1	protein_coding	7251734	-1	-85338	-5471	-85338	11	1	11	6252695	8252344	1999649	169383
AITD_Saevarsdottir_32581359_1	AITD (Saevarsdottir, EUR)	IMD	Naive_CD8_UT	CD8_naive_UT	CD8	Sorted cell	ENSG00000178921	PFAS	3772	3.20498105660682e-09	1.90870155644681e-09	0.582304205368511	0.34673037685651	0.0709654126612947	17:7337072	rs61759532	chr17.1		17	7337072	17:8253992	5.4975e-07	17:7337072	1.3000000000004e-15	4645	25179	0.926680794319601	0.949325528015159	7247792	9246928	ENSG00000178921.13	PFAS	protein_coding	8249289	1	-912217	4703	-912217	66	0	66	7247792	9246928	1999136	169385
AITD_Saevarsdottir_32581359_1	AITD (Saevarsdottir, EUR)	IMD	Naive_CD8_UT	CD8_naive_UT	CD8	Sorted cell	ENSG00000178921	PFAS	3772	3.20498105660682e-09	1.90870155644681e-09	0.582304205368511	0.34673037685651	0.0709654126612947	17:7337072	rs61759532	chr17.2		17	7337072	17:8253992	5.4975e-07	17:7337072	1.3000000000004e-15	4645	25179	0.926680794319601	0.949325528015159	7247792	9246928	ENSG00000178921.13	PFAS	protein_coding	8249289	1	-912217	4703	-912217	66	0	66	7247792	9246928	1999136	169385
AITD_Saevarsdottir_32581359_1	AITD (Saevarsdottir, EUR)	IMD	Naive_CD8_UT	CD8_naive_UT	CD8	Sorted cell	ENSG00000179094	PER1	3598	1.88886841946011e-14	5.43618109817981e-09	3.47461032411347e-06	0.999996122909073	3.9704440350765e-07	17:7337072	rs61759532	chr17.1		17	7337072	17:8143454	6.37653e-18	17:7337072	1.3000000000004e-15	4457	24869	0.902924335336588	0.949325528028515	7158851	9156324	ENSG00000179094.15	PER1	protein_coding	8152404	-1	815332	8950	815332	57	0	57	7158851	9156324	1997473	169388
AITD_Saevarsdottir_32581359_1	AITD (Saevarsdottir, EUR)	IMD	Naive_CD8_UT	CD8_naive_UT	CD8	Sorted cell	ENSG00000179094	PER1	3598	1.88886841946011e-14	5.43618109817981e-09	3.47461032411347e-06	0.999996122909073	3.9704440350765e-07	17:7337072	rs61759532	chr17.2		17	7337072	17:8143454	6.37653e-18	17:7337072	1.3000000000004e-15	4457	24869	0.902924335336588	0.949325528028515	7158851	9156324	ENSG00000179094.15	PER1	protein_coding	8152404	-1	815332	8950	815332	57	0	57	7158851	9156324	1997473	169388
AITD_Saevarsdottir_32581359_1	AITD (Saevarsdottir, EUR)	IMD	Naive_CD8_UT	CD8_naive_UT	CD8	Sorted cell	ENSG00000181885	CLDN7	4490	2.43039761209064e-11	5.59305934197812e-09	0.00432031675471142	0.994230758705145	0.00144891892278077	17:7337072	rs61759532	chr17.1		17	7337072	17:7280727	4.92536e-11	17:7337072	1.3000000000004e-15	5496	25734	0.999533363796782	0.949323569281289	6264065	8263060	ENSG00000181885.18	CLDN7	protein_coding	7262478	-1	-74594	-18249	-74594	8	0	8	6264065	8263060	1998995	169390
AITD_Saevarsdottir_32581359_1	AITD (Saevarsdottir, EUR)	IMD	Naive_CD8_UT	CD8_naive_UT	CD8	Sorted cell	ENSG00000213859	KCTD11	4413	2.46910607692869e-11	1.75263397935435e-11	0.00439100245144391	0.00234459742364109	0.993264400082696	17:7337072	rs61759532	chr17.1		17	7337072	17:7337072	3.05014e-11	17:7337072	1.3000000000004e-15	5424	25723	0.913403193028108	0.949323569262909	6352049	8351740	ENSG00000213859.4	KCTD11	protein_coding	7352162	1	-15090	-15090	-15090	0	0	0	6352049	8351740	1999691	169398
AITD_Saevarsdottir_32581359_1	AITD (Saevarsdottir, EUR)	IMD	Naive_CD8_UT	CD8_naive_UT	CD8	Sorted cell	ENSG00000219200	RNASEK	4581	3.03684494095369e-12	5.54493434103196e-09	0.00054734254858933	0.99938534628356	6.73056198779522e-05	17:7337072	rs61759532	chr17.1		17	7337072	17:7012114	7.79484e-36	17:7337072	1.3000000000004e-15	5616	25381	0.999940803454897	0.949323569384557	6012517	8010682	ENSG00000219200.11	RNASEK	protein_coding	7012624	1	324448	-510	324448	28	1	28	6012517	8011596	1999079	169399
AITD_Saevarsdottir_32581359_1	AITD (Saevarsdottir, EUR)	IMD	Naive_CD8_UT	CD8_naive_UT	CD8	Sorted cell	ENSG00000233223	MPDU1-AS1	4003	1.30768068173208e-15	5.48495070915604e-09	2.38412411863876e-07	0.999999729111346	2.69912870445083e-08	17:7337072	rs61759532	chr17.1		17	7337072	17:7565371	8.3809e-16	17:7337072	1.3000000000004e-15	4984	25091	0.945173146685375	0.949323569275405	6584286	8583046	ENSG00000233223.2	AC016876.1	lncRNA	7584098	-1	247026	18727	247026	27	6	27	6584286	8583046	1998760	169402
AITD_Saevarsdottir_32581359_1	AITD (Saevarsdottir, EUR)	IMD	Naive_CD8_UT	CD8_naive_UT	CD8	Sorted cell	ENSG00000256806	C17orf100	5380	8.18288118076286e-19	5.72168909873531e-09	1.43015130511644e-10	0.999999994044074	9.12180305109915e-11	17:7337072	rs61759532	chr17.1		17	7337072	17:6655449	9.56816e-21	17:7337072	1.3000000000004e-15	6464	26174	0.999995738803603	0.949323569468852	5651999	7650924	ENSG00000256806.5	C17orf100	protein_coding	6651762	1	685310	3687	685310	38	1	38	5651999	7651454	1999455	169404
AITD_Saevarsdottir_32581359_1	AITD (Saevarsdottir, EUR)	IMD	Naive_CD8_UT	CD8_naive_UT	CD8	Sorted cell	ENSG00000129244	ATP1B2	3928	2.16287831148182e-28	5.4954446603642e-09	3.93576577186959e-20	0.999999994481733	2.28202461904677e-11	17:7647754	rs1642813	chr17.1		17	7647754	17:7639177	3.33749e-30	17:7337072	1.3000000000004e-15	4898	25139	1	0.949323569251222	6646628	8646209	ENSG00000129244.8	ATP1B2	protein_coding	7650926	1	-3172	-11749	-313854	0	0	32	6646628	8646209	1999581	169369
AITD_Saevarsdottir_32581359_1	AITD (Saevarsdottir, EUR)	IMD	Naive_CD8_UT	CD8_naive_UT	CD8	Sorted cell	ENSG00000179859	RNF227	3877	2.15691727281809e-23	5.48976122481794e-09	3.92898192190092e-15	0.999999994421664	8.8571654364521e-11	17:7915774	rs76072033	chr17.1		17	7915774	17:7915774	1.54225e-33	17:7337072	1.3000000000004e-15	4792	25113	0.999991291497759	0.949323569234559	6916430	8915972	ENSG00000179859.9	AC104581.1	protein_coding	7916289	-1	515	515	579217	0	0	44	6916430	8915972	1999542	169389
AITD_Saevarsdottir_32581359_1	AITD (Saevarsdottir, EUR)	IMD	Naive_CD8_UT	CD8_naive_UT	CD8	Sorted cell	ENSG00000179029	TMEM107	3630	1.01951730607761e-23	5.45849778524178e-09	1.86776168201687e-15	0.999999994494637	4.68619633184383e-11	17:8181358	rs12952757	chr17.1		17	8181358	17:8181358	3.80687e-30	17:7337072	1.3000000000004e-15	4495	24971	0.999842696429218	0.949325528019666	7176515	9175257	ENSG00000179029.14	TMEM107	protein_coding	8176380	-1	-4978	-4978	839308	0	0	61	7176515	9175257	1998742	169387
AITD_Saevarsdottir_32581359_1	AITD (Saevarsdottir, EUR)	IMD	Naive_CD8_UT	CD8_naive_UT	CD8	Sorted cell	ENSG00000179029	TMEM107	3630	1.01951730607761e-23	5.45849778524178e-09	1.86776168201687e-15	0.999999994494637	4.68619633184383e-11	17:8181358	rs12952757	chr17.2		17	8181358	17:8181358	3.80687e-30	17:7337072	1.3000000000004e-15	4495	24971	0.999842696429218	0.949325528019666	7176515	9175257	ENSG00000179029.14	TMEM107	protein_coding	8176380	-1	-4978	-4978	839308	0	0	61	7176515	9175257	1998742	169387
AITD_Saevarsdottir_32581359_1	AITD (Saevarsdottir, EUR)	IMD	Naive_CD8_UT	CD8_naive_UT	CD8	Sorted cell	ENSG00000178971	CTC1	3771	4.87393461871203e-29	5.50265189915373e-09	8.85742852779022e-21	0.999999994315388	1.81953679694841e-10	17:8233498	rs11655447	chr17.1		17	8233498	17:8248650	3.27383e-38	17:7337072	1.3000000000004e-15	4645	25173	1	0.949325528016166	7248999	9246928	ENSG00000178971.13	CTC1	protein_coding	8248056	-1	14558	-594	910984	0	0	65	7248838	9247695	1998857	169386
AITD_Saevarsdottir_32581359_1	AITD (Saevarsdottir, EUR)	IMD	Naive_CD8_UT	CD8_naive_UT	CD8	Sorted cell	ENSG00000178971	CTC1	3771	4.87393461871203e-29	5.50265189915373e-09	8.85742852779022e-21	0.999999994315388	1.81953679694841e-10	17:8233498	rs11655447	chr17.2		17	8233498	17:8248650	3.27383e-38	17:7337072	1.3000000000004e-15	4645	25173	1	0.949325528016166	7248999	9246928	ENSG00000178971.13	CTC1	protein_coding	8248056	-1	14558	-594	910984	0	0	65	7248838	9247695	1998857	169386
AITD_Saevarsdottir_32581359_1	AITD (Saevarsdottir, EUR)	IMD	Naive_CD8_UT	CD8_naive_UT	CD8	Sorted cell	ENSG00000184619	KRBA2	3819	6.41178251005255e-05	6.44894661394255e-05	0.476659688864799	0.479387671612706	0.0438240322312559	17:8937823	rs7218886	chr17.2		17	8937823	17:8371705	9.8742e-08	17:8937823	4.39999999999966e-10	4702	25155	0.905132291821241	0.999683160645769	7376950	9375937	ENSG00000184619.3	KRBA2	protein_coding	8376704	-1	-561119	4999	-561119	11	0	11	7376950	9375937	1998987	169392
AITD_Saevarsdottir_32581359_1	AITD (Saevarsdottir, EUR)	IMD	Naive_CD8_UT	CD8_naive_UT	CD8	Sorted cell	ENSG00000141698	NT5C3B	2344	4.78147625565868e-30	1.37618450906839e-06	3.47443930393933e-24	0.999998597090627	2.67248669580921e-08	17:41837496	rs4796714	chr17.3		17	41837496	17:41818912	3.0791e-45	17:42137394	1.59999999999976e-12	2989	25857	0.999398083978336	0.921850848129294	40836268	42835712	ENSG00000141698.16	NT5C3B	protein_coding	41836232	-1	-1264	17320	-301162	0	0	14	40836268	42835712	1999444	169376
AITD_Saevarsdottir_32581359_1	AITD (Saevarsdottir, EUR)	IMD	Naive_CD8_UT	CD8_naive_UT	CD8	Sorted cell	ENSG00000108771	DHX58	2472	1.5676817449687e-22	1.21960848540474e-06	1.28254109226201e-16	0.997775836421151	0.00222294397036075	17:42106109	rs35370188	chr17.3		17	42106109	17:42107183	2.27695e-40	17:42137394	1.59999999999976e-12	3189	22966	1	0.921850914336831	41129640	43043756	ENSG00000108771.12	DHX58	protein_coding	42112714	-1	6605	5531	-24680	0	0	2	41129078	43043756	1914678	169362
AITD_Saevarsdottir_32581359_1	AITD (Saevarsdottir, EUR)	IMD	Naive_CD8_UT	CD8_naive_UT	CD8	Sorted cell	ENSG00000068079	IFI35	2177	8.96052316597464e-07	2.03751218471751e-07	0.750723195629709	0.170635042792505	0.0786406617742515	17:42137394	rs12325861	chr17.3		17	42137394	17:42995835	0.000310849	17:42137394	1.59999999999976e-12	2966	22426	0.922109857556019	0.921850932017162	42007907	44006699	ENSG00000068079.7	IFI35	protein_coding	43006784	1	-869390	-10949	-869390	52	1	52	42007027	44006699	1999672	169357
AITD_Saevarsdottir_32581359_1	AITD (Saevarsdottir, EUR)	IMD	Naive_CD8_UT	CD8_naive_UT	CD8	Sorted cell	ENSG00000108788	MLX	2401	4.37829805001534e-08	1.15430192288424e-06	0.0363191435587208	0.957518620028182	0.00616103832819285	17:42137394	rs12325861	chr17.3		17	42137394	17:42583623	1.14096e-07	17:42137394	1.59999999999976e-12	3128	22650	0.989548606555428	0.92185092336434	41567199	43566602	ENSG00000108788.11	MLX	protein_coding	42567100	1	-429706	16523	-429706	22	2	22	41567199	43566602	1999403	169363
AITD_Saevarsdottir_32581359_1	AITD (Saevarsdottir, EUR)	IMD	Naive_CD8_UT	CD8_naive_UT	CD8	Sorted cell	ENSG00000108799	EZH1	2266	7.21573914506829e-07	3.03501614900608e-07	0.607631827690447	0.255453648074295	0.136913499159729	17:42137394	rs12325861	chr17.3		17	42137394	17:42764217	1.72432e-08	17:42137394	1.59999999999976e-12	3014	22312	0.932624448263637	0.921850931312336	41745104	43744853	ENSG00000108799.12	EZH1	protein_coding	42745040	-1	607646	-19177	607646	33	3	33	41745056	43745017	1999961	169364
AITD_Saevarsdottir_32581359_1	AITD (Saevarsdottir, EUR)	IMD	Naive_CD8_UT	CD8_naive_UT	CD8	Sorted cell	ENSG00000108828	VAT1	2194	8.62213742162179e-11	1.19391113299125e-06	7.22115254198449e-05	0.99991613574775	1.04587294747458e-05	17:42137394	rs12325861	chr17.3		17	42137394	17:43368094	5.92495e-13	17:42137394	1.59999999999976e-12	2984	22434	0.947359106660632	0.921850931944087	42026197	44024923	ENSG00000108828.15	VAT1	protein_coding	43022385	-1	884991	-345709	884991	53	13	53	42026197	44024923	1998726	169365
AITD_Saevarsdottir_32581359_1	AITD (Saevarsdottir, EUR)	IMD	Naive_CD8_UT	CD8_naive_UT	CD8	Sorted cell	ENSG00000126561	STAT5A	2374	8.72553142411337e-07	2.11430793430642e-07	0.736420480360798	0.178367557854047	0.0852108778012204	17:42137394	rs12325861	chr17.3		17	42137394	17:41630163	0.00366644	17:42137394	1.59999999999976e-12	3092	22262	0.927292657755231	0.921850940012984	41307113	43227065	ENSG00000126561.16	STAT5A	protein_coding	42288498	1	-151104	-658335	-151104	10	31	10	41307113	43227065	1919952	169367
AITD_Saevarsdottir_32581359_1	AITD (Saevarsdottir, EUR)	IMD	Naive_CD8_UT	CD8_naive_UT	CD8	Sorted cell	ENSG00000167925	GHDC	2352	8.42095738279873e-07	3.47833072203876e-07	0.669713305350883	0.276583937516793	0.0537015672035128	17:42137394	rs12325861	chr17.3		17	42137394	17:42138887	1.97584e-09	17:42137394	1.59999999999976e-12	3060	23625	0.937541248393288	0.92185088823599	41195247	43194266	ENSG00000167925.15	GHDC	protein_coding	42194494	-1	57100	55607	57100	5	5	5	41195247	43194266	1999019	169377
AITD_Saevarsdottir_32581359_1	AITD (Saevarsdottir, EUR)	IMD	Naive_CD8_UT	CD8_naive_UT	CD8	Sorted cell	ENSG00000184451	CCR10	2333	1.41801724367973e-09	1.19585812312083e-06	0.00118380878075221	0.99834240909634	0.000472584846765851	17:42137394	rs12325861	chr17.3		17	42137394	17:42700823	5.51648e-09	17:42137394	1.59999999999976e-12	3064	22506	0.995551073876514	0.921850929869548	41685458	43683024	ENSG00000184451.5	CCR10	protein_coding	42681843	-1	544449	-18980	544449	30	2	30	41685458	43683024	1997566	169391
AITD_Saevarsdottir_32581359_1	AITD (Saevarsdottir, EUR)	IMD	Naive_CD8_UT	CD8_naive_UT	CD8	Sorted cell	ENSG00000126581	BECN1	2197	7.34085401519653e-14	1.17985299900155e-06	6.22182994404518e-08	0.999998733580809	2.43478208826369e-08	17:42808235	rs1011157	chr17.3		17	42808235	17:42808235	5.46146e-24	17:42137394	1.59999999999976e-12	2932	22168	0.999999967159689	0.921850935736825	41833410	43831537	ENSG00000126581.12	BECN1	protein_coding	42824282	-1	16047	16047	686888	0	0	41	41833410	43832185	1998775	169368
AITD_Saevarsdottir_32581359_1	AITD (Saevarsdottir, EUR)	IMD	Naive_CD8_UT	CD8_naive_UT	CD8	Sorted cell	ENSG00000198496	NBR2	2198	4.42059758898829e-41	1.19227604199561e-06	3.70769196640156e-35	0.999998804152132	3.57183162908851e-09	17:43202523	17_43202523_T_A;rs34999923	chr17.3		17	43202523	17:43189967	8.12441e-51	17:42137394	1.59999999999976e-12	2985	22394	0.963339746469147	0.921827863413003	42126063	44124588	ENSG00000198496.10	NBR2	lncRNA	43125551	1	76972	64416	-988157	5	5	57	42126063	44124588	1998525	169395
AITD_Saevarsdottir_32581359_1	AITD (Saevarsdottir, EUR)	IMD	Naive_CD8_UT	CD8_naive_UT	CD8	Sorted cell	ENSG00000178852	EFCAB13	2670	2.96421072531951e-45	1.49598024545503e-09	1.98145044344731e-36	0.999999998456801	4.72200994813866e-11	17:47300182	rs117870402	chr17.4		17	47300182	17:47323969	5.52358e-63	17:47743341	2.70000000000022e-15	3252	15516	0.999999999999998	0.920971579577195	46903953	48322473	ENSG00000178852.15	EFCAB13	protein_coding	47323955	1	-23773	14	419386	0	0	10	46903953	48322473	1418520	169384
AITD_Saevarsdottir_32581359_1	AITD (Saevarsdottir, EUR)	IMD	Naive_CD8_UT	CD8_naive_UT	CD8	Sorted cell	ENSG00000005243	COPZ2	3792	5.06356116645525e-11	2.09025393532998e-09	0.0235850741742632	0.973596730169192	0.00281819351565545	17:47743341	rs11657388	chr17.4		17	47743341	17:48019787	1.57226e-10	17:47743341	2.70000000000022e-15	4563	22268	0.997769409623177	0.920971579092296	47038071	49037676	ENSG00000005243.9	COPZ2	protein_coding	48037797	-1	294456	18010	294456	13	0	13	47038071	49037676	1999605	169356
AITD_Saevarsdottir_32581359_1	AITD (Saevarsdottir, EUR)	IMD	Naive_CD8_UT	CD8_naive_UT	CD8	Sorted cell	ENSG00000108465	CDK5RAP3	3855	9.09252642500939e-13	2.16472905161814e-09	0.000419835716748775	0.999535766554538	4.43955630765048e-05	17:47743341	rs11657388	chr17.4		17	47743341	17:47990246	7.16846e-16	17:47743341	2.70000000000022e-15	4626	22463	0.995972929003764	0.920971579084427	46967985	48967647	ENSG00000108465.14	CDK5RAP3	protein_coding	47971113	1	-227772	19133	-227772	10	1	10	46967985	48967647	1999662	169360
AITD_Saevarsdottir_32581359_1	AITD (Saevarsdottir, EUR)	IMD	Naive_CD8_UT	CD8_naive_UT	CD8	Sorted cell	ENSG00000141293	SKAP1	3749	5.66607982743882e-13	2.19731354354303e-09	0.000257790458849756	0.999714918097382	2.72892458891361e-05	17:47743341	rs11657388	chr17.4		17	47743341	17:48456524	3.80768e-21	17:47743341	2.70000000000022e-15	4434	22797	0.997094059549881	0.974400301087055	47430850	49429832	ENSG00000141293.15	SKAP1	protein_coding	48430214	-1	686873	-26310	686873	24	0	24	47430850	49429832	1998982	169374
AITD_Saevarsdottir_32581359_1	AITD (Saevarsdottir, EUR)	IMD	Naive_CD8_UT	CD8_naive_UT	CD8	Sorted cell	ENSG00000141295	SCRN2	3679	1.32636013482894e-12	2.08634936617997e-09	0.000635279905624844	0.999287975896589	7.67421101112334e-05	17:47743341	rs11657388	chr17.4		17	47743341	17:47833699	8.30771e-17	17:47743341	2.70000000000022e-15	4426	21655	0.999946275983666	0.920971579135536	46903953	48840842	ENSG00000141295.13	SCRN2	protein_coding	47841273	-1	97932	7574	97932	3	0	3	46903953	48840842	1936889	169375
AITD_Saevarsdottir_32581359_1	AITD (Saevarsdottir, EUR)	IMD	Naive_CD8_UT	CD8_naive_UT	CD8	Sorted cell	ENSG00000173917	HOXB2	3817	1.2461583424948e-14	2.23099476748266e-09	5.58562797810483e-06	0.999993849999381	5.62141635718804e-07	17:47743341	rs11657388	chr17.4		17	47743341	17:48515051	8.92859e-16	17:47743341	2.70000000000022e-15	4525	23140	0.947681573900417	0.999318563266215	47545048	49544740	ENSG00000173917.10	HOXB2	protein_coding	48545109	-1	801768	30058	801768	27	1	27	47545048	49544871	1999823	169379
AITD_Saevarsdottir_32581359_1	AITD (Saevarsdottir, EUR)	IMD	Naive_CD8_UT	CD8_naive_UT	CD8	Sorted cell	ENSG00000198933	TBKBP1	3329	1.11313784266969e-10	1.79693369963309e-09	0.0579763056157698	0.935902896395694	0.00612079608028895	17:47743341	rs11657388	chr17.4		17	47743341	17:47691870	7.56988e-10	17:47743341	2.70000000000022e-15	4021	19914	0.954242452799222	0.920971579238047	46903953	48694004	ENSG00000198933.9	TBKBP1	protein_coding	47694161	1	49180	-2291	49180	1	0	1	46903953	48694004	1790051	169396
AITD_Saevarsdottir_32581359_1	AITD (Saevarsdottir, EUR)	IMD	Naive_CD8_UT	CD8_naive_UT	CD8	Sorted cell	ENSG00000230148	HOXB-AS1	3813	1.70132524144349e-11	2.20936593400127e-09	0.00763604184870287	0.99162696637559	0.000736989549327505	17:47743341	rs11657388	chr17.4		17	47743341	17:48515051	3.11643e-10	17:47743341	2.70000000000022e-15	4520	23109	0.911427937186336	0.999318563268526	47545048	49542684	ENSG00000230148.8	HOXB-AS1	lncRNA	48543339	1	-799998	-28288	-799998	26	0	26	47545048	49542684	1997636	169401
AITD_Saevarsdottir_32581359_1	AITD (Saevarsdottir, EUR)	IMD	Naive_CD8_UT	CD8_naive_UT	CD8	Sorted cell	ENSG00000002919	SNX11	3808	3.64911482754235e-21	2.14076440675114e-09	1.70458496422031e-12	0.999999997847048	1.04839074136343e-11	17:48058771	rs2229369	chr17.4		17	48058771	17:48058771	2.57392e-28	17:47743341	2.70000000000022e-15	4570	22204	0.999950949816574	0.920971579098703	47103820	49102903	ENSG00000002919.14	SNX11	protein_coding	48107766	1	-48995	-48995	-364425	3	3	19	47103820	49102903	1999083	169355
AITD_Saevarsdottir_32581359_1	AITD (Saevarsdottir, EUR)	IMD	Naive_CD8_UT	CD8_naive_UT	CD8	Sorted cell	ENSG00000154889	MPPE1	5171	2.30325186500571e-15	6.741647596962e-05	3.41622120954579e-11	0.999932306719386	2.76770479307362e-07	18:11905954	rs8097892	chr18.1		18	11905954	18:11905954	3.95382e-25	18:12782850	1.90000000000001e-11	6294	27033	0.999999999944461	0.999559329514378	10909870	12908489	ENSG00000154889.16	MPPE1	protein_coding	11908317	-1	2363	2363	-874533	0	0	19	10909870	12908489	1998619	169410
AITD_Saevarsdottir_32581359_1	AITD (Saevarsdottir, EUR)	IMD	Naive_CD8_UT	CD8_naive_UT	CD8	Sorted cell	ENSG00000141401	IMPA2	5104	4.08086148157712e-12	6.74808757026077e-05	6.04702439706213e-08	0.999932253248481	2.05401490117471e-07	18:11974762	rs585283	chr18.1		18	11974762	18:11974762	9.82669e-16	18:12782850	1.90000000000001e-11	6250	27059	0.999999580807821	0.999558334063376	10981362	12979057	ENSG00000141401.11	IMPA2	protein_coding	11981507	1	-6745	-6745	801343	0	0	16	10981362	12979057	1997695	169409
AITD_Saevarsdottir_32581359_1	AITD (Saevarsdottir, EUR)	IMD	Naive_CD8_UT	CD8_naive_UT	CD8	Sorted cell	ENSG00000128789	PSMG2	4898	2.61134886505153e-05	3.57480479173285e-05	0.379530256654077	0.519484603081556	0.1009232787278	18:12782850	rs6505765	chr18.1		18	12782850	18:12735021	6.12147e-08	18:12782850	1.90000000000001e-11	6069	27588	0.929073957640362	0.999553953878296	11658300	13657963	ENSG00000128789.20	PSMG2	protein_coding	12703042	1	79808	31979	79808	2	0	2	11658300	13657989	1999689	169408
AITD_Saevarsdottir_32581359_1	AITD (Saevarsdottir, EUR)	IMD	Naive_CD8_UT	CD8_naive_UT	CD8	Sorted cell	ENSG00000260302	LINC01882	4917	9.84419930950474e-11	6.87649643061607e-05	1.43147043899734e-06	0.999929100355921	7.03110891355863e-07	18:12782850	rs6505765	chr18.1		18	12782850	18:12750219	9.77954e-16	18:12782850	1.90000000000001e-11	6087	27574	0.918844225207733	0.999554244594975	11776305	13775570	ENSG00000260302.1	AP005482.1	lncRNA	12776140	-1	-6710	25921	-6710	0	0	0	11776305	13775570	1999265	169412
AITD_Saevarsdottir_32581359_1	AITD (Saevarsdottir, EUR)	IMD	Naive_CD8_UT	CD8_naive_UT	CD8	Sorted cell	ENSG00000101639	CEP192	4934	9.01789519215088e-15	6.87202034773568e-05	1.31217191694342e-10	0.999930906090587	3.73574711496902e-07	18:12974738	rs9948681	chr18.1		18	12974738	18:13018072	1.07558e-25	18:12782850	1.90000000000001e-11	6137	27556	0.999999976764864	0.999554418337588	11991702	13991304	ENSG00000101639.18	CEP192	protein_coding	12991362	1	-16624	26710	-208512	1	0	5	11991702	13991304	1999602	169407
AITD_Saevarsdottir_32581359_1	AITD (Saevarsdottir, EUR)	IMD	Naive_CD8_UT	CD8_naive_UT	CD8	Sorted cell	ENSG00000263417	GTSCR1	4945	4.31025414187861e-07	5.56313653514845e-06	0.0714196331389688	0.921789902360192	0.00678447033888875	18:69851968	rs1790963	chr18.3		18	69851968	18:70607266	4.50207e-09	18:69851968	1.60000000000003e-11	6097	25472	0.936861374504214	0.922229798994367	69650881	71650372	ENSG00000263417.4	GTSCR1	lncRNA	70670882	-1	818914	63616	818914	5	0	5	69650881	71650583	1999702	169413
AITD_Saevarsdottir_32581359_1	AITD (Saevarsdottir, EUR)	IMD	Naive_CD8_UT	CD8_naive_UT	CD8	Sorted cell	ENSG00000206052	DOK6	4589	2.89996988037591e-16	1.82305565943111e-07	4.9754857831706e-11	0.0304900255391299	0.969509792105552	18:69859408	rs1615504	chr18.3		18	69859408	18:69871588	1.30972e-17	18:69851968	1.60000000000003e-11	5718	24600	0.999999075332786	0.922230002582263	68402982	70400812	ENSG00000206052.10	DOK6	protein_coding	69400888	1	458520	470700	451080	2	2	2	68402982	70400812	1997830	169411
AITD_Saevarsdottir_32581359_1	AITD (Saevarsdottir, EUR)	IMD	Naive_CD8_UT	CD8_naive_UT	CD8	Sorted cell	ENSG00000130304	SLC27A1	4309	2.51463638505886e-70	4.42027866129293e-11	5.68886393287067e-60	0.999999999955406	3.88911405064287e-13	19:17489331	rs7251644	chr19.2		19	17489331	19:17489248	5.81555e-80	19:18287220	5.09999999999996e-17	5405	26022	0.999999999999998	0.971316341663866	16469089	18468174	ENSG00000130304.16	SLC27A1	protein_coding	17470524	1	18807	18724	816696	0	0	35	16469089	18468174	1999085	169431
AITD_Saevarsdottir_32581359_1	AITD (Saevarsdottir, EUR)	IMD	Naive_CD8_UT	CD8_naive_UT	CD8	Sorted cell	ENSG00000130518	IQCN	4103	7.69732159561541e-16	3.63214847527612e-11	1.76160625547381e-05	0.831120908268229	0.168861475632891	19:18277227	rs8109944	chr19.2		19	18277227	19:18298277	4.82533e-12	19:18287220	5.09999999999996e-17	5071	25723	0.999997836146885	0.971316341662219	17274841	19274271	ENSG00000130518.16	KIAA1683	protein_coding	18274452	-1	-2775	-23825	-12768	0	3	3	17274841	19274271	1999430	169438
AITD_Saevarsdottir_32581359_1	AITD (Saevarsdottir, EUR)	IMD	Naive_CD8_UT	CD8_naive_UT	CD8	Sorted cell	ENSG00000064490	RFXANK	3933	8.29721767164831e-14	4.39670349846092e-11	0.00188323149407544	0.997926004309661	0.000190764152212477	19:18287220	rs12973608	chr19.2		19	18287220	19:19195153	1.93398e-13	19:18287220	5.09999999999996e-17	4814	25937	0.999779832656011	0.971316341972473	18193890	20191585	ENSG00000064490.13	RFXANK	protein_coding	19192258	1	-905038	2895	-905038	37	0	37	18192914	20191935	1999021	169414
AITD_Saevarsdottir_32581359_1	AITD (Saevarsdottir, EUR)	IMD	Naive_CD8_UT	CD8_naive_UT	CD8	Sorted cell	ENSG00000096996	IL12RB1	4128	2.06497816861629e-12	4.20525136050054e-11	0.0465567912276084	0.948107678529763	0.00533553019850981	19:18287220	rs12973608	chr19.2		19	18287220	19:18084688	1.67973e-12	19:18287220	5.09999999999996e-17	5106	26111	0.977682573636207	0.971316341661898	17099045	19098636	ENSG00000096996.15	IL12RB1	protein_coding	18086934	-1	-200286	2246	-200286	15	0	15	17099045	19098636	1999591	169418
AITD_Saevarsdottir_32581359_1	AITD (Saevarsdottir, EUR)	IMD	Naive_CD8_UT	CD8_naive_UT	CD8	Sorted cell	ENSG00000099308	MAST3	4128	3.15852900680554e-12	4.07490335164436e-11	0.0712337030875334	0.91899770709224	0.00976858977632028	19:18287220	rs12973608	chr19.2		19	18287220	19:18147702	2.42174e-14	19:18287220	5.09999999999996e-17	5106	26103	0.988051635138888	0.971316341661925	17098634	19097431	ENSG00000099308.10	MAST3	protein_coding	18097778	1	189442	49924	189442	14	0	14	17098634	19097457	1998823	169419
AITD_Saevarsdottir_32581359_1	AITD (Saevarsdottir, EUR)	IMD	Naive_CD8_UT	CD8_naive_UT	CD8	Sorted cell	ENSG00000105639	JAK3	4350	2.67752227659134e-11	1.39500689509845e-11	0.598014721916957	0.311500987896533	0.0904842901457837	19:18287220	rs12973608	chr19.2		19	18287220	19:17847808	6.13217e-09	19:18287220	5.09999999999996e-17	5392	26358	0.904246330616347	0.971316341662926	16848144	18845890	ENSG00000105639.18	JAK3	protein_coding	17847982	-1	-439238	174	-439238	23	0	23	16848144	18845890	1997746	169424
AITD_Saevarsdottir_32581359_1	AITD (Saevarsdottir, EUR)	IMD	Naive_CD8_UT	CD8_naive_UT	CD8	Sorted cell	ENSG00000105640	RPL18A	4349	1.59506003703649e-15	4.48039983262048e-11	3.55994167951161e-05	0.999959981519773	4.41901862573562e-06	19:18287220	rs12973608	chr19.2		19	18287220	19:17856486	9.12855e-39	19:18287220	5.09999999999996e-17	5392	26377	0.999996242324701	0.971316341662914	16860899	18859548	ENSG00000105640.12	RPL18A	protein_coding	17859910	1	427310	-3424	427310	22	0	22	16860899	18859814	1998915	169425
AITD_Saevarsdottir_32581359_1	AITD (Saevarsdottir, EUR)	IMD	Naive_CD8_UT	CD8_naive_UT	CD8	Sorted cell	ENSG00000105643	ARRDC2	4278	2.65081961459684e-11	1.48972485520368e-11	0.593243614885346	0.333339088865517	0.073417296207732	19:18287220	rs12973608	chr19.2		19	18287220	19:18006517	5.32709e-08	19:18287220	5.09999999999996e-17	5281	26305	0.911944171518789	0.971316341662866	17001250	18999720	ENSG00000105643.9	ARRDC2	protein_coding	18008170	1	279050	-1653	279050	17	0	17	17001250	19000465	1999215	169426
AITD_Saevarsdottir_32581359_1	AITD (Saevarsdottir, EUR)	IMD	Naive_CD8_UT	CD8_naive_UT	CD8	Sorted cell	ENSG00000105669	COPE	3829	2.20025703643145e-11	1.73575548674766e-11	0.516500701817052	0.407400310203334	0.0760989879402527	19:18287220	rs12973608	chr19.2		19	18287220	19:18898661	5.482e-15	19:18287220	5.09999999999996e-17	4723	25078	0.93527531108888	0.971316341661137	17919445	19918301	ENSG00000105669.13	COPE	protein_coding	18919387	-1	632167	20726	632167	24	0	24	17919445	19918301	1998856	169427
AITD_Saevarsdottir_32581359_1	AITD (Saevarsdottir, EUR)	IMD	Naive_CD8_UT	CD8_naive_UT	CD8	Sorted cell	ENSG00000105701	FKBP8	3942	2.82283215671803e-11	1.16242631309423e-11	0.655434283547263	0.269845190627823	0.0747205257850623	19:18287220	rs12973608	chr19.2		19	18287220	19:18516257	0.000200766	19:18287220	5.09999999999996e-17	4869	25354	0.908701966650943	0.971316341662553	17544155	19543308	ENSG00000105701.15	FKBP8	protein_coding	18543573	-1	256353	27316	256353	10	3	10	17544155	19543308	1999153	169428
AITD_Saevarsdottir_32581359_1	AITD (Saevarsdottir, EUR)	IMD	Naive_CD8_UT	CD8_naive_UT	CD8	Sorted cell	ENSG00000130309	COLGALT1	4259	7.09702068229796e-22	4.40651996422959e-11	1.61057268308348e-11	0.999999999936911	2.9209350093103e-12	19:18287220	rs12973608	chr19.2		19	18287220	19:17559147	1.69926e-24	19:18287220	5.09999999999996e-17	5334	25941	0.997514116115528	0.971316341663803	16556459	18554828	ENSG00000130309.10	COLGALT1	protein_coding	17555649	1	731571	3498	731571	30	0	30	16556459	18554828	1998369	169432
AITD_Saevarsdottir_32581359_1	AITD (Saevarsdottir, EUR)	IMD	Naive_CD8_UT	CD8_naive_UT	CD8	Sorted cell	ENSG00000130311	DDA1	4329	2.47186906688709e-11	1.72922002350668e-11	0.555878814369246	0.388828183497943	0.0552930020908006	19:18287220	rs12973608	chr19.2		19	18287220	19:17340378	5.67159e-08	19:18287220	5.09999999999996e-17	5456	26178	0.913063726105584	0.971316341668302	16309861	18307618	ENSG00000130311.10	DDA1	protein_coding	17309563	1	977657	30815	977657	50	2	50	16309861	18308293	1998432	169433
AITD_Saevarsdottir_32581359_1	AITD (Saevarsdottir, EUR)	IMD	Naive_CD8_UT	CD8_naive_UT	CD8	Sorted cell	ENSG00000130312	MRPL34	4355	2.04889195917024e-11	2.29362996649606e-11	0.447889964607699	0.501351241977126	0.05075879337175	19:18287220	rs12973608	chr19.2		19	18287220	19:17299959	7.826e-14	19:18287220	5.09999999999996e-17	5486	26223	0.931838113695612	0.970567391482651	16293710	18291332	ENSG00000130312.6	MRPL34	protein_coding	17305872	1	981348	-5913	981348	51	1	51	16293710	18292454	1998744	169434
AITD_Saevarsdottir_32581359_1	AITD (Saevarsdottir, EUR)	IMD	Naive_CD8_UT	CD8_naive_UT	CD8	Sorted cell	ENSG00000130475	FCHO1	4310	3.16635948680325e-12	4.1027439952176e-11	0.0708673408681573	0.918240446489545	0.0108922125981052	19:18287220	rs12973608	chr19.2		19	18287220	19:17777845	2.9998e-12	19:18287220	5.09999999999996e-17	5364	26303	0.991985411734206	0.971316341662972	16748838	18743466	ENSG00000130475.14	FCHO1	protein_coding	17751477	1	535743	26368	535743	26	0	26	16748838	18746901	1998063	169435
AITD_Saevarsdottir_32581359_1	AITD (Saevarsdottir, EUR)	IMD	Naive_CD8_UT	CD8_naive_UT	CD8	Sorted cell	ENSG00000130511	SSBP4	4034	5.29261587747099e-12	3.71362339174027e-11	0.122739348148565	0.861201774006619	0.0160588778023871	19:18287220	rs12973608	chr19.2		19	18287220	19:18419351	7.57287e-18	19:18287220	5.09999999999996e-17	4964	25385	0.987700109452897	0.971316341662529	17418951	19418012	ENSG00000130511.15	SSBP4	protein_coding	18419398	1	-132178	-47	-132178	4	0	4	17418951	19418012	1999061	169436
AITD_Saevarsdottir_32581359_1	AITD (Saevarsdottir, EUR)	IMD	Naive_CD8_UT	CD8_naive_UT	CD8	Sorted cell	ENSG00000130517	PGPEP1	4093	1.88050477162698e-15	4.33989444878592e-11	4.33285594924262e-05	0.999951592277824	5.07911928393085e-06	19:18287220	rs12973608	chr19.2		19	18287220	19:18364865	8.33098e-14	19:18287220	5.09999999999996e-17	5053	25550	0.999995697042689	0.971316341662538	17341172	19340184	ENSG00000130517.13	PGPEP1	protein_coding	18340598	1	-53378	24267	-53378	1	0	1	17341172	19340184	1999012	169437
AITD_Saevarsdottir_32581359_1	AITD (Saevarsdottir, EUR)	IMD	Naive_CD8_UT	CD8_naive_UT	CD8	Sorted cell	ENSG00000130522	JUND	4114	2.80232564808398e-11	1.14202585287983e-11	0.641613605611188	0.261399999979019	0.0969863943703487	19:18287220	rs12973608	chr19.2		19	18287220	19:18272483	4.80153e-10	19:18287220	5.09999999999996e-17	5081	25712	0.902249870247251	0.97131634166225	17281674	19281592	ENSG00000130522.5	JUND	protein_coding	18281622	-1	-5598	9139	-5598	2	1	2	17281674	19281592	1999918	169439
AITD_Saevarsdottir_32581359_1	AITD (Saevarsdottir, EUR)	IMD	Naive_CD8_UT	CD8_naive_UT	CD8	Sorted cell	ENSG00000221983	UBA52	3917	2.50511788109564e-11	1.49738694883398e-11	0.581778832921644	0.34769167626549	0.0705294907728424	19:18287220	rs12973608	chr19.2		19	18287220	19:18579094	3.79468e-12	19:18287220	5.09999999999996e-17	4841	25349	0.921144253431612	0.971316341662754	17572233	19569841	ENSG00000221983.7	UBA52	protein_coding	18571857	1	-284637	7237	-284637	14	0	14	17572233	19569841	1997608	169451
AITD_Saevarsdottir_32581359_1	AITD (Saevarsdottir, EUR)	IMD	Naive_CD8_UT	CD8_naive_UT	CD8	Sorted cell	ENSG00000248099	INSL3	4355	3.99777607606709e-17	4.48227335252992e-11	8.91907266470321e-07	0.999999023733502	8.43144113736067e-08	19:18287220	rs12973608	chr19.2		19	18287220	19:17824817	2.13147e-15	19:18287220	5.09999999999996e-17	5396	26387	0.999999473615078	0.971316341662885	16824528	18820829	ENSG00000248099.3	INSL3	protein_coding	17821519	-1	-465701	-3298	-465701	24	0	24	16822697	18821566	1998869	169453
AITD_Saevarsdottir_32581359_1	AITD (Saevarsdottir, EUR)	IMD	Naive_CD8_UT	CD8_naive_UT	CD8	Sorted cell	ENSG00000254858	MPV17L2	4114	9.69103843286758e-13	4.28100833585697e-11	0.0219797896411614	0.970949969825925	0.00707024048913379	19:18287220	rs12973608	chr19.2		19	18287220	19:18188756	5.42696e-10	19:18287220	5.09999999999996e-17	5088	25956	0.994861480340752	0.971316341661869	17193427	19192993	ENSG00000254858.9	MPV17L2	protein_coding	18193218	1	94002	-4462	94002	9	0	9	17193427	19192993	1999566	169454
AITD_Saevarsdottir_32581359_1	AITD (Saevarsdottir, EUR)	IMD	Naive_CD8_UT	CD8_naive_UT	CD8	Sorted cell	ENSG00000268030	AC005253.2	3928	2.8651091324636e-27	4.30715159733598e-11	6.65198117036773e-17	0.999999999956799	1.26016523107065e-13	19:18554828	rs11086115	chr19.2		19	18554828	19:18549756	1.05115e-26	19:18287220	5.09999999999996e-17	4853	25356	0.999999999999669	0.971316341662506	17561773	19561508	ENSG00000268030.1	AC005253.1	lncRNA	18561560	-1	6732	11804	274340	1	1	12	17561773	19561508	1999735	169455
AITD_Saevarsdottir_32581359_1	AITD (Saevarsdottir, EUR)	IMD	Naive_CD8_UT	CD8_naive_UT	CD8	Sorted cell	ENSG00000087076	HSD17B14	4460	7.69517856901962e-06	4.85884770615838e-06	0.577785990916127	0.36478297731569	0.0574184777419068	19:49693735	rs12980063	chr19.3		19	49693735	19:48835841	3.31237e-07	19:49693735	7.30000000000011e-12	5566	29069	0.908011527491083	0.979705324951047	47836836	49835527	ENSG00000087076.8	HSD17B14	protein_coding	48836491	-1	-857244	650	-857244	60	0	60	47836836	49835527	1998691	169415
AITD_Saevarsdottir_32581359_1	AITD (Saevarsdottir, EUR)	IMD	Naive_CD8_UT	CD8_naive_UT	CD8	Sorted cell	ENSG00000105053	VRK3	4246	6.11929366387447e-07	1.25871761143192e-05	0.0461063793458686	0.948388537192717	0.00549188435593454	19:49693735	rs12980063	chr19.3		19	49693735	19:49977590	1.78989e-09	19:49693735	7.30000000000011e-12	5427	28968	0.993065083811242	0.979707132555797	49026479	51025863	ENSG00000105053.10	VRK3	protein_coding	50025372	-1	331637	47782	331637	19	0	19	49026147	51025863	1999716	169422
AITD_Saevarsdottir_32581359_1	AITD (Saevarsdottir, EUR)	IMD	Naive_CD8_UT	CD8_naive_UT	CD8	Sorted cell	ENSG00000131400	NAPSA	4301	4.12638137123011e-09	1.2794640066118e-05	0.000322367839061613	0.999563491414986	0.000101341979503021	19:49693735	rs12980063	chr19.3		19	49693735	19:50419113	1.14336e-11	19:49693735	7.30000000000011e-12	5421	27938	0.998328532607679	0.979707402919376	49366041	51365671	ENSG00000131400.7	NAPSA	protein_coding	50365639	-1	671904	-53474	671904	29	5	29	49366041	51365671	1999630	169440
AITD_Saevarsdottir_32581359_1	AITD (Saevarsdottir, EUR)	IMD	Naive_CD8_UT	CD8_naive_UT	CD8	Sorted cell	ENSG00000161671	EMC10	4393	1.78650051376102e-09	1.2726224268244e-05	0.00014035606546312	0.999833325124294	1.35907994731309e-05	19:49693735	rs12980063	chr19.3		19	49693735	19:50477660	1.66977e-13	19:49693735	7.30000000000011e-12	5529	27776	0.999979287686656	0.979770420113205	49476636	51476253	ENSG00000161671.16	EMC10	protein_coding	50476507	1	-782772	1153	-782772	36	1	36	49476636	51476253	1999617	169443
AITD_Saevarsdottir_32581359_1	AITD (Saevarsdottir, EUR)	IMD	Naive_CD8_UT	CD8_naive_UT	CD8	Sorted cell	ENSG00000213023	SYT3	4774	4.99721502494893e-08	1.3576595213667e-05	0.00366545106522398	0.995841243756702	0.000479678610709087	19:49693735	rs12980063	chr19.3		19	49693735	19:50641112	3.23998e-11	19:49693735	7.30000000000011e-12	5878	27985	0.998472286764649	0.999889637175185	49641709	51629807	ENSG00000213023.10	SYT3	protein_coding	50639881	-1	946146	-1231	946146	43	0	43	49640157	51629807	1989650	169449
AITD_Saevarsdottir_32581359_1	AITD (Saevarsdottir, EUR)	IMD	Naive_CD8_UT	CD8_naive_UT	CD8	Sorted cell	ENSG00000087086	FTL	4535	2.3180629553978e-06	1.08258959992537e-05	0.172125458587313	0.80384979989277	0.0240115975609624	19:49694149	rs12981033	chr19.3		19	49694149	19:48960027	5.36049e-16	19:49693735	7.30000000000011e-12	5665	29394	0.97658254503179	0.979705185417349	47965513	49965238	ENSG00000087086.14	FTL	protein_coding	48965309	1	728840	-5282	728426	50	1	50	47965513	49965238	1999725	169416
AITD_Saevarsdottir_32581359_1	AITD (Saevarsdottir, EUR)	IMD	Naive_CD8_UT	CD8_naive_UT	CD8	Sorted cell	ENSG00000104805	NUCB1	4395	7.65842258512797e-06	4.62245419051209e-06	0.57502620450243	0.347019452907927	0.0779420617128668	19:49694149	rs12981033	chr19.3		19	49694149	19:48900308	4.19713e-11	19:49693735	7.30000000000011e-12	5499	29069	0.900051767139024	0.97970527715943	47901208	49898404	ENSG00000104805.15	NUCB1	protein_coding	48900312	1	793837	-4	793423	56	0	56	47900712	49899991	1999279	169421
AITD_Saevarsdottir_32581359_1	AITD (Saevarsdottir, EUR)	IMD	Naive_CD8_UT	CD8_naive_UT	CD8	Sorted cell	ENSG00000235034	C19orf81	4786	2.09420185576769e-06	1.22908552473193e-05	0.143665197801232	0.843160631659287	0.0131597854823777	19:49694149	rs12981033	chr19.3		19	49694149	19:50713652	9.13413e-09	19:49693735	7.30000000000011e-12	5881	28134	0.96921679529657	0.99988260318014	49649784	51649243	ENSG00000235034.6	C19orf81	protein_coding	50649445	1	-955296	64207	-955710	44	0	44	49649639	51649243	1999604	169452
AITD_Saevarsdottir_32581359_1	AITD (Saevarsdottir, EUR)	IMD	Naive_CD8_UT	CD8_naive_UT	CD8	Sorted cell	ENSG00000126467	TSKS	4007	1.90397533962907e-35	1.31596995703485e-05	1.44680370667186e-30	0.999986802364495	3.79359279864573e-08	19:49762292	rs3745477	chr19.3		19	49762292	19:49762292	2.04578e-46	19:49693735	7.30000000000011e-12	5140	28723	0.999999999999994	0.979707229537854	48763573	50762199	ENSG00000126467.10	TSKS	protein_coding	49763306	-1	1014	1014	69571	0	0	1	48763573	50762199	1998626	169429
AITD_Saevarsdottir_32581359_1	AITD (Saevarsdottir, EUR)	IMD	Naive_CD8_UT	CD8_naive_UT	CD8	Sorted cell	ENSG00000213024	NUP62	4186	4.09819321186749e-16	1.33218797686897e-05	3.07624641701347e-11	0.999986647451829	3.06376383218798e-08	19:49907875	rs9523	chr19.3		19	49907875	19:49907875	6.16656e-25	19:49693735	7.30000000000011e-12	5347	29077	0.948672165137976	0.979707072983628	48929990	50929747	ENSG00000213024.11	NUP62	protein_coding	49929504	-1	21629	21629	235769	1	1	15	48929990	50929747	1999757	169450
AITD_Saevarsdottir_32581359_1	AITD (Saevarsdottir, EUR)	IMD	Naive_CD8_UT	CD8_naive_UT	CD8	Sorted cell	ENSG00000155307	SAMSN1	5050	8.30865265597584e-07	3.32063816140619e-05	0.0243518954684503	0.973246624254691	0.00236744302997845	21:15426267	rs2823272	chr21.1		21	15426267	21:14550718	1.52752e-10	21:15426267	5.70000000000001e-11	6130	25898	0.964459423219588	0.99997549243106	13583553	15583352	ENSG00000155307.17	SAMSN1	protein_coding	14546315	-1	-879952	-4403	-879952	8	0	8	13583553	15583352	1999799	169456
AITD_Saevarsdottir_32581359_1	AITD (Saevarsdottir, EUR)	IMD	Naive_CD8_UT	CD8_naive_UT	CD8	Sorted cell	ENSG00000100092	SH3BP1	3509	3.76356230675826e-26	1.17872003053317e-24	0.0308580132727215	0.966448201564993	0.00269378516228864	22:37195250	rs229540	chr22.1		22	37195250	22:37655198	1.11008e-13	22:37195250	3.90000000000022e-31	4469	25955	0.996616291746188	0.999999999999997	36637217	38633690	ENSG00000100092.20	SH3BP1	protein_coding	37639669	1	-444419	15529	-444419	13	1	13	36635220	38633690	1998470	169458
AITD_Saevarsdottir_32581359_1	AITD (Saevarsdottir, EUR)	IMD	Naive_CD8_UT	CD8_naive_UT	CD8	Sorted cell	ENSG00000100097	LGALS1	3594	1.24753922530498e-25	1.07632065627989e-24	0.101462811419814	0.875357723024056	0.0231794655561287	22:37195250	rs229540	chr22.1		22	37195250	22:37675413	3.18571e-15	22:37195250	3.90000000000022e-31	4550	26166	0.989077509010662	0.999999999999997	36675773	38674917	ENSG00000100097.11	LGALS1	protein_coding	37675636	1	-480386	-223	-480386	17	0	17	36675773	38674917	1999144	169459
AITD_Saevarsdottir_32581359_1	AITD (Saevarsdottir, EUR)	IMD	Naive_CD8_UT	CD8_naive_UT	CD8	Sorted cell	ENSG00000100106	TRIOBP	3606	5.50841264076931e-25	6.27387045829536e-25	0.447949813699727	0.510165625590396	0.0418845607098795	22:37195250	rs229540	chr22.1		22	37195250	22:37740580	2.7746e-09	22:37195250	3.90000000000022e-31	4557	26169	0.928509698727206	0.999999999999997	36697181	38696519	ENSG00000100106.19	TRIOBP	protein_coding	37697048	1	-501798	43532	-501798	20	0	20	36697181	38696628	1999447	169460
AITD_Saevarsdottir_32581359_1	AITD (Saevarsdottir, EUR)	IMD	Naive_CD8_UT	CD8_naive_UT	CD8	Sorted cell	ENSG00000100342	APOL1	3829	3.69361732758139e-25	8.382296319429e-25	0.296449351936416	0.67273901204907	0.0308116360145151	22:37195250	rs229540	chr22.1		22	37195250	22:36267202	5.7442e-12	22:37195250	3.90000000000022e-31	4714	26515	0.926826237330178	0.999999999999997	35254203	37252642	ENSG00000100342.20	APOL1	protein_coding	36253133	1	942117	14069	942117	28	0	28	35253607	37252642	1999035	169464
AITD_Saevarsdottir_32581359_1	AITD (Saevarsdottir, EUR)	IMD	Naive_CD8_UT	CD8_naive_UT	CD8	Sorted cell	ENSG00000100345	MYH9	3837	7.82432891706278e-25	3.70320598513875e-25	0.628098282583304	0.297218651203895	0.0746830662127999	22:37195250	rs229540	chr22.1		22	37195250	22:36281354	1.61771e-09	22:37195250	3.90000000000022e-31	4713	26510	0.916442516522528	0.999999999999997	35388324	37387311	ENSG00000100345.20	MYH9	protein_coding	36387967	-1	-807283	106613	-807283	26	1	26	35388324	37387311	1998987	169465
AITD_Saevarsdottir_32581359_1	AITD (Saevarsdottir, EUR)	IMD	Naive_CD8_UT	CD8_naive_UT	CD8	Sorted cell	ENSG00000100385	IL2RB	4014	8.09280508745747e-25	3.67907525993721e-25	0.636893606081296	0.289484156413263	0.0736222375054376	22:37195250	rs229540	chr22.1		22	37195250	22:37129330	2.01208e-07	22:37195250	3.90000000000022e-31	4987	27041	0.906968493439807	0.999999999999997	36175868	38174768	ENSG00000100385.13	IL2RB	protein_coding	37149916	-1	-45334	20586	-45334	2	0	2	36175868	38174920	1999052	169467
AITD_Saevarsdottir_32581359_1	AITD (Saevarsdottir, EUR)	IMD	Naive_CD8_UT	CD8_naive_UT	CD8	Sorted cell	ENSG00000128335	APOL2	3807	7.71136953308838e-26	1.15903748975614e-24	0.0619123877895466	0.930552475779933	0.00753513643051905	22:37195250	rs229540	chr22.1		22	37195250	22:36235645	1.68463e-16	22:37195250	3.90000000000022e-31	4692	26506	0.993914637735518	0.999999999999997	35240468	37239850	ENSG00000128335.13	APOL2	protein_coding	36239527	-1	-955723	3882	-955723	29	0	29	35240468	37239850	1999382	169470
AITD_Saevarsdottir_32581359_1	AITD (Saevarsdottir, EUR)	IMD	Naive_CD8_UT	CD8_naive_UT	CD8	Sorted cell	ENSG00000128340	RAC2	3872	2.2969845787465e-25	9.5151081865099e-25	0.1821506519527	0.754499936052765	0.0633494119945328	22:37195250	rs229540	chr22.1		22	37195250	22:37220050	3.46299e-18	22:37195250	3.90000000000022e-31	4842	26836	0.942482133498698	0.999999999999997	36244487	38244306	ENSG00000128340.14	RAC2	protein_coding	37244269	-1	49019	24219	49019	2	0	2	36244487	38244306	1999819	169471
AITD_Saevarsdottir_32581359_1	AITD (Saevarsdottir, EUR)	IMD	Naive_CD8_UT	CD8_naive_UT	CD8	Sorted cell	ENSG00000133466	C1QTNF6	3957	5.50640956355783e-26	1.18011896287267e-24	0.0434601087848582	0.931406779862931	0.0251331113522128	22:37195250	rs229540	chr22.1		22	37195250	22:37200293	5.04366e-10	22:37195250	3.90000000000022e-31	4936	26963	0.995613349451945	0.999999999999997	36199903	38199253	ENSG00000133466.13	C1QTNF6	protein_coding	37188247	-1	-7003	-12046	-7003	0	0	0	36199903	38199253	1999350	169473
AITD_Saevarsdottir_32581359_1	AITD (Saevarsdottir, EUR)	IMD	Naive_CD8_UT	CD8_naive_UT	CD8	Sorted cell	ENSG00000226233	RPL39P41	3914	3.74274300111724e-26	4.19249580045366e-25	0.0296181120469519	0.331296926689234	0.639084961263812	22:37195250	rs229540	chr22.1		22	37195250	22:37215947	6.51063e-11	22:37195250	3.90000000000022e-31	4889	26892	0.991544462097837	0.999999999999997	36216212	38215073	ENSG00000226233.1	Z82188.1	processed_pseudogene	37215891	-1	20641	-56	20641	1	0	1	36216212	38215073	1998861	169482
AITD_Saevarsdottir_32581359_1	AITD (Saevarsdottir, EUR)	IMD	Naive_CD8_UT	CD8_naive_UT	CD8	Sorted cell	ENSG00000278195	SSTR3	3922	6.60320253710923e-26	1.14015273734556e-24	0.0522077023704343	0.901418352209548	0.0463739454200192	22:37195250	rs229540	chr22.1		22	37195250	22:37237735	1.17631e-13	22:37195250	3.90000000000022e-31	4899	26916	0.994441853125676	0.999999999999997	36212344	38212234	ENSG00000278195.1	SSTR3	protein_coding	37212477	-1	17227	-25258	17227	0	1	0	36212344	38212234	1999890	169487
AITD_Saevarsdottir_32581359_1	AITD (Saevarsdottir, EUR)	IMD	cDC2_OneK1K	cDC2_OneK1K	DC	Single cell	ENSG00000144455	SUMF1	7531	3.0223819822379e-08	0.000890468469379787	3.39099406659357e-05	0.999070701226733	4.89013940016192e-06	3:4969650	rs150332089	chr3.1		3	4969650	3:4368850	1.13871e-10	3:4969650	6.29999999999911e-10	7959	30205	0.999810672005344	0.999370805371109	3467431	5467170	ENSG00000144455	ENSG00000144455	protein_coding	4467269	-1	-502381	98419	-502381	4	0	4	3467431	5467170	1999739	70779
AITD_Saevarsdottir_32581359_1	AITD (Saevarsdottir, EUR)	IMD	cDC2_OneK1K	cDC2_OneK1K	DC	Single cell	ENSG00000163682	RPL9	6271	0	0.000647462664665201	0	0.999350849819446	1.68751585619914e-06	4:39458104	rs2687958	chr4.3		4	39458104	4:39458104	1.9068e-219	4:40290296	3.70000000000003e-10	6559	25008	1.00000000000003	0.993330086906481	38458991	40456821	ENSG00000163682	ENSG00000163682	protein_coding	39458922	-1	818	818	-831374	0	0	21	38458991	40456821	1997830	70780
AITD_Saevarsdottir_32581359_1	AITD (Saevarsdottir, EUR)	IMD	cDC2_OneK1K	cDC2_OneK1K	DC	Single cell	ENSG00000198755	RPL10A	5091	3.08656054101263e-09	6.9244341766331e-07	0.00443674877465098	0.995346409987917	0.000216145707454762	6:35568418	rs6457834	chr6.2		6	35568418	6:35452851	2.94702e-08	6:35568418	6.00000000000014e-13	5262	25121	0.999924158233273	0.999993232196264	34468418	36467227	ENSG00000198755	ENSG00000198755	protein_coding	35468401	1	100017	-15550	100017	3	0	3	34468418	36467227	1998809	70782
AITD_Saevarsdottir_32581359_1	AITD (Saevarsdottir, EUR)	IMD	cDC2_OneK1K	cDC2_OneK1K	DC	Single cell	ENSG00000026297	RNASET2	7597	1.01957261138278e-40	1.16382256553254e-31	4.74071635315894e-10	0.540810974610787	0.459189024915141	6:166957044	rs2757041	chr6.8		6	166957044	6:167021198	1.12177e-14	6:166957044	1.70000000000017e-37	7936	27603	0.999999856067329	0.999999993415058	165958004	167957101	ENSG00000026297	ENSG00000026297	protein_coding	166956550	-1	-494	-64648	-494	0	5	0	165958004	167957101	1999097	70783
AITD_Saevarsdottir_32581359_1	AITD (Saevarsdottir, EUR)	IMD	cDC2_OneK1K	cDC2_OneK1K	DC	Single cell	ENSG00000183020	AP2A2	6900	2.30150083266262e-05	0.00552450429695352	0.00412462490431752	0.990071510009707	0.00025634578069504	11:307244	rs10751648	chr11.1		11	307244	11:973542	2.57712e-08	11:307244	5.89999999999993e-09	7376	29793	0.999684189284635	0.989770572198765	129012	1924862	ENSG00000183020	ENSG00000183020	protein_coding	925870	1	-618626	47672	-618626	50	0	50	129012	1924862	1795850	70766
AITD_Saevarsdottir_32581359_1	AITD (Saevarsdottir, EUR)	IMD	cDC2_OneK1K	cDC2_OneK1K	DC	Single cell	ENSG00000142089	IFITM3	4407	5.52803159287173e-15	0.00369316473548073	1.48558751017493e-12	0.992486756255918	0.00382007900711282	11:324163	rs10794308	chr11.1		11	324163	11:320836	6.40393e-19	11:307244	5.89999999999993e-09	4763	19865	0.999999894310428	0.991156218402877	129012	1327346	ENSG00000142089	ENSG00000142089	protein_coding	320860	-1	-3303	24	13616	1	0	5	129012	1327346	1198334	70765
AITD_Saevarsdottir_32581359_1	AITD (Saevarsdottir, EUR)	IMD	cDC2_OneK1K	cDC2_OneK1K	DC	Single cell	ENSG00000184293	CLECL1P	6532	9.56474737569973e-40	1.42472967503844e-22	6.7132227376321e-18	0.999977010230655	2.29897693427124e-05	12:9736561	rs7956831	chr12.1		12	9736561	12:9736561	4.59554e-23	12:9747028	3.8e-29	6717	26639	1	0.997520488708345	8736501	10733264	ENSG00000184293	ENSG00000184293	transcribed_unitary_pseudogene	9733030	-1	-3531	-3531	-13998	0	0	0	8736501	10733264	1996763	70767
AITD_Saevarsdottir_32581359_1	AITD (Saevarsdottir, EUR)	IMD	cDC2_OneK1K	cDC2_OneK1K	DC	Single cell	ENSG00000172322	CLEC12A	6511	1.94810784144826e-44	1.43305212660934e-22	1.35941170964769e-22	1	8.21910478552693e-24	12:9747028	rs10844682	chr12.1		12	9747028	12:9957049	8.31119e-28	12:9747028	3.8e-29	6674	26794	0.999999994563721	0.997520488708343	8952013	10951175	ENSG00000172322	ENSG00000172322	protein_coding	9971409	1	-224381	-14360	-224381	9	0	9	8951611	10951175	1999564	70768
AITD_Saevarsdottir_32581359_1	AITD (Saevarsdottir, EUR)	IMD	cDC2_OneK1K	cDC2_OneK1K	DC	Single cell	ENSG00000197728	RPS26	4137	1.67946426326105e-165	1.55343250695098e-07	1.6119551112707e-159	0.148397458630992	0.851602386025769	12:56042145	rs1131017	chr12.2		12	56042145	12:56042145	9.68689e-124	12:56076841	5.90000000000005e-13	4341	24279	0.999999999999974	0.976760834160113	55042158	57041338	ENSG00000197728	ENSG00000197728	protein_coding	56041918	1	227	227	34923	0	0	0	55042158	57041338	1999180	70769
AITD_Saevarsdottir_32581359_1	AITD (Saevarsdottir, EUR)	IMD	cDC2_OneK1K	cDC2_OneK1K	DC	Single cell	ENSG00000196531	NACA	3115	1.55395082050267e-09	9.03423154315832e-07	0.00171700274338417	0.998216879089678	6.5213189832337e-05	12:56076841	rs11171739	chr12.2		12	56076841	12:56629500	1.9505e-08	12:56076841	5.90000000000005e-13	3249	21090	0.986156155962404	0.97676052045954	55732524	57731209	ENSG00000196531	ENSG00000196531	protein_coding	56725299	-1	648458	95799	648458	41	5	41	55732524	57731209	1998685	70770
AITD_Saevarsdottir_32581359_1	AITD (Saevarsdottir, EUR)	IMD	cDC2_OneK1K	cDC2_OneK1K	DC	Single cell	ENSG00000120675	DNAJC15	5801	3.24566102041818e-16	5.18892989598494e-09	6.25497134965512e-08	0.999999926992774	5.26858217821025e-09	13:42473124	rs9533118	chr13.3		13	42473124	13:43023570	4.70394e-13	13:42473124	9.90000000000022e-15	6047	24428	0.999997688779904	0.97105915000528	42023480	44022923	ENSG00000120675	ENSG00000120675	protein_coding	43023586	1	-550462	-16	-550462	6	0	6	42023480	44022923	1999443	70771
AITD_Saevarsdottir_32581359_1	AITD (Saevarsdottir, EUR)	IMD	cDC2_OneK1K	cDC2_OneK1K	DC	Single cell	ENSG00000132507	EIF5A	5888	8.81828229662713e-86	5.33855960442417e-09	1.6518092710969e-77	0.999999994586631	7.47995364958741e-11	17:7306067	rs28636077	chr17.1		17	7306067	17:7306067	4.21319e-73	17:7337072	1.3000000000004e-15	6176	25725	0.999999999999991	0.999999996117827	6307200	8306336	ENSG00000132507	ENSG00000132507	protein_coding	7307628	1	-1561	-1561	29444	0	0	5	6307200	8306336	1999136	70772
AITD_Saevarsdottir_32581359_1	AITD (Saevarsdottir, EUR)	IMD	cDC2_OneK1K	cDC2_OneK1K	DC	Single cell	ENSG00000132522	GPS2	5880	5.06933167619262e-15	5.34311942572742e-09	9.48757831357939e-07	0.999998958936646	8.69623998855308e-08	17:7337072	rs61759532	chr17.1		17	7337072	17:7304878	2.04233e-12	17:7337072	1.3000000000004e-15	6169	25747	0.999936435390787	0.999999996108354	6315591	8314405	ENSG00000132522	ENSG00000132522	protein_coding	7315360	-1	-21712	10482	-21712	4	1	4	6315591	8314405	1998814	70773
AITD_Saevarsdottir_32581359_1	AITD (Saevarsdottir, EUR)	IMD	cDC2_OneK1K	cDC2_OneK1K	DC	Single cell	ENSG00000176014	TUBB6	6710	1.90259150397867e-13	6.91502048020365e-05	2.75119837911118e-09	0.999930520681635	3.2636217556751e-07	18:12315805	rs7505255	chr18.1		18	12315805	18:12315805	1.36561e-15	18:12782850	1.90000000000001e-11	6985	27729	0.99781881692535	0.999574129564549	11307694	13307427	ENSG00000176014	ENSG00000176014	protein_coding	12308241	1	7564	7564	474609	0	0	10	11307694	13307427	1999733	70774
AITD_Saevarsdottir_32581359_1	AITD (Saevarsdottir, EUR)	IMD	cDC2_OneK1K	cDC2_OneK1K	DC	Single cell	ENSG00000175489	LRRC25	5547	1.04943418797293e-16	4.20355938252478e-11	2.49653059349208e-06	0.999997400452156	1.02975216943602e-07	19:18287220	rs12973608	chr19.2		19	18287220	19:18391020	1.56062e-12	19:18287220	5.09999999999996e-17	5730	25477	0.99692364222076	0.999999999961645	17397644	19397329	ENSG00000175489	ENSG00000175489	protein_coding	18397622	-1	110402	6602	110402	3	0	3	17397644	19397329	1999685	70775
AITD_Saevarsdottir_32581359_1	AITD (Saevarsdottir, EUR)	IMD	cDC2_OneK1K	cDC2_OneK1K	DC	Single cell	ENSG00000131401	NAPSB	5818	2.18815656861381e-16	1.2477629786272e-05	1.75364170168093e-11	0.999987489226279	3.31264004652612e-08	19:50345954	rs4802696	chr19.3		19	50345954	19:50344768	2.78629e-17	19:49693735	7.30000000000011e-12	6139	27791	0.999999999999091	0.999736299102037	49345090	51344332	ENSG00000131401	ENSG00000131401	transcribed_unprocessed_pseudogene	50344761	-1	-1193	-7	651026	0	0	28	49345090	51344332	1999242	70776
AITD_Saevarsdottir_32581359_1	AITD (Saevarsdottir, EUR)	IMD	cDC2_OneK1K	cDC2_OneK1K	DC	Single cell	ENSG00000100097	LGALS1	4961	3.03468818031888e-27	1.22663884031575e-24	0.00246765123196379	0.997439094022757	9.32547452808895e-05	22:37195250	rs229540	chr22.1		22	37195250	22:37673298	1.07491e-08	22:37195250	3.90000000000022e-31	5201	26171	0.999834454282001	0.999999999999997	36675773	38674917	ENSG00000100097	ENSG00000100097	protein_coding	37675636	1	-480386	-2338	-480386	17	0	17	36675773	38674917	1999144	70778
AITD_Saevarsdottir_32581359_1	AITD (Saevarsdottir, EUR)	IMD	cDC2_OneK1K	cDC2_OneK1K	DC	Single cell	ENSG00000100079	LGALS2	4966	1.24156528682334e-64	1.21620839159318e-24	1.02084913687937e-40	1	3.02415782384214e-27	22:37574182	rs5756736	chr22.1		22	37574182	22:37574455	7.75531e-44	22:37195250	3.90000000000022e-31	5214	25882	0.99999986612715	0.999999999999997	36582693	38582164	ENSG00000100079	ENSG00000100079	protein_coding	37580087	-1	5905	5632	384837	1	1	11	36582693	38582164	1999471	70777
AITD_Saevarsdottir_32581359_1	AITD (Saevarsdottir, EUR)	IMD	cDC_Perez	cDC_Perez	DC	Single cell	ENSG00000163682	RPL9	6176	3.24479034694659e-17	0.00064753532041047	5.00773267403324e-14	0.999350784034765	1.68064477434224e-06	4:39458104	rs2687958	chr4.3		4	39458104	4:39458104	6.50922e-20	4:40290296	3.70000000000003e-10	6574	25011	0.999999999999959	0.993337587133931	38458991	40456821	ENSG00000163682	ENSG00000163682	protein_coding	39458922	-1	818	818	-831374	0	0	21	38458991	40456821	1997830	70659
AITD_Saevarsdottir_32581359_1	AITD (Saevarsdottir, EUR)	IMD	cDC_Perez	cDC_Perez	DC	Single cell	ENSG00000026297	RNASET2	7302	5.83628110531595e-37	1.79100406588741e-31	2.71370111051527e-06	0.832643590492282	0.167353695806604	6:166956742	rs2247314	chr6.8		6	166956742	6:166963205	7.97358e-11	6:166957044	1.70000000000017e-37	7823	27603	0.999997276554546	0.999999993415058	165958004	167957101	ENSG00000026297	ENSG00000026297	protein_coding	166956550	-1	-192	-6655	-494	0	0	0	165958004	167957101	1999097	70662
AITD_Saevarsdottir_32581359_1	AITD (Saevarsdottir, EUR)	IMD	cDC_Perez	cDC_Perez	DC	Single cell	ENSG00000120210	INSL6	6227	9.36837754026751e-15	2.84151867732749e-05	3.29686493425568e-10	0.999970725132822	8.59350710430329e-07	9:5072182	rs12335546	chr9.1		9	5072182	9:5072182	4.49744e-16	9:5438435	9.40000000000039e-12	6638	31856	0.999999999986265	0.999634443641495	4185656	6185449	ENSG00000120210	ENSG00000120210	protein_coding	5185639	-1	113457	113457	-252796	7	7	5	4185656	6185449	1999793	70663
AITD_Saevarsdottir_32581359_1	AITD (Saevarsdottir, EUR)	IMD	cDC_Perez	cDC_Perez	DC	Single cell	ENSG00000172322	CLEC12A	6494	4.0306834804968e-30	1.43299859837233e-22	2.81276154437601e-08	0.999999967781478	4.09090233195894e-09	12:9747028	rs10844682	chr12.1		12	9747028	12:9976937	3.22237e-14	12:9747028	3.8e-29	6722	26793	0.999966126323276	0.997520488708345	8952013	10951175	ENSG00000172322	ENSG00000172322	protein_coding	9971409	1	-224381	5528	-224381	9	0	9	8951611	10951175	1999564	70646
AITD_Saevarsdottir_32581359_1	AITD (Saevarsdottir, EUR)	IMD	cDC_Perez	cDC_Perez	DC	Single cell	ENSG00000184293	CLECL1P	6222	3.14430515801169e-26	1.40749001283494e-22	0.000220855597331488	0.988610817135231	0.0111683272674391	12:9753094	rs11052877	chr12.1		12	9753094	12:9736561	3.58033e-10	12:9747028	3.8e-29	6462	26619	0.999994847598549	0.997520488708345	8738931	10733264	ENSG00000184293	ENSG00000184293	transcribed_unitary_pseudogene	9733030	-1	-20064	-3531	-13998	0	0	0	8738931	10733264	1994333	70645
AITD_Saevarsdottir_32581359_1	AITD (Saevarsdottir, EUR)	IMD	cDC_Perez	cDC_Perez	DC	Single cell	ENSG00000197728	RPS26	3763	9.48617644046497e-21	2.02903239384573e-07	9.10598723733119e-15	0.194107321407317	0.805892475689432	12:56007301	rs10876864	chr12.2		12	56007301	12:56007301	1.50567e-19	12:56076841	5.90000000000005e-13	4636	24276	0.999999999999997	0.976760830741904	55042158	57041338	ENSG00000197728	ENSG00000197728	protein_coding	56041918	1	-34617	-34617	34923	2	2	0	55042158	57041338	1999180	70647
AITD_Saevarsdottir_32581359_1	AITD (Saevarsdottir, EUR)	IMD	cDC_Perez	cDC_Perez	DC	Single cell	ENSG00000120675	DNAJC15	5737	1.70384253781456e-11	5.16975245545909e-09	0.00328414131315074	0.996464974947072	0.000250878552986841	13:42473124	rs9533118	chr13.3		13	42473124	13:43023859	7.93386e-09	13:42473124	9.90000000000022e-15	6122	24424	0.999873541461497	0.971057131829802	42023594	44022923	ENSG00000120675	ENSG00000120675	protein_coding	43023586	1	-550462	273	-550462	6	0	6	42023594	44022923	1999329	70648
AITD_Saevarsdottir_32581359_1	AITD (Saevarsdottir, EUR)	IMD	cDC_Perez	cDC_Perez	DC	Single cell	ENSG00000132507	EIF5A	5591	5.30244420937182e-21	5.33731450780566e-09	9.93466690568157e-13	0.9999999945721	8.95920695831778e-11	17:7306067	rs28636077	chr17.1		17	7306067	17:7306067	2.91707e-18	17:7337072	1.3000000000004e-15	5990	25719	0.999999990371584	0.999999996089186	6307200	8306199	ENSG00000132507	ENSG00000132507	protein_coding	7307628	1	-1561	-1561	29444	0	0	5	6307200	8306199	1998999	70650
AITD_Saevarsdottir_32581359_1	AITD (Saevarsdottir, EUR)	IMD	cDC_Perez	cDC_Perez	DC	Single cell	ENSG00000170291	ELP5	5642	5.17508780556983e-11	5.29614559109407e-09	0.0096667358514924	0.98928559961613	0.00104765918448043	17:7337072	rs61759532	chr17.1		17	7337072	17:7260420	6.62713e-09	17:7337072	1.3000000000004e-15	6046	25797	0.999532013708518	0.999999996095174	6251449	8251297	ENSG00000170291	ENSG00000170291	protein_coding	7252215	1	84857	8205	84857	10	0	10	6251449	8251297	1999848	70649
AITD_Saevarsdottir_32581359_1	AITD (Saevarsdottir, EUR)	IMD	cDC_Perez	cDC_Perez	DC	Single cell	ENSG00000141698	NT5C3B	4786	3.14080624196996e-10	1.37420874727277e-06	0.000228496688245287	0.999750123550499	2.00052384285111e-05	17:42137394	rs12325861	chr17.3		17	42137394	17:41901958	2.11259e-10	17:42137394	1.59999999999976e-12	5052	25836	0.990830071288475	0.922197313794179	40836268	42834002	ENSG00000141698	ENSG00000141698	protein_coding	41836232	-1	-301162	-65726	-301162	14	4	14	40836268	42834002	1997734	70651
AITD_Saevarsdottir_32581359_1	AITD (Saevarsdottir, EUR)	IMD	cDC_Perez	cDC_Perez	DC	Single cell	ENSG00000175489	LRRC25	5171	2.23957321359769e-13	4.17700198494891e-11	0.00532925235784503	0.993952102314847	0.000718645285315341	19:18287220	rs12973608	chr19.2		19	18287220	19:18391176	3.73861e-09	19:18287220	5.09999999999996e-17	5461	25470	0.999853214679398	0.999999999960904	17397773	19397329	ENSG00000175489	ENSG00000175489	protein_coding	18397622	-1	110402	6446	110402	3	0	3	17397773	19397329	1999556	70654
AITD_Saevarsdottir_32581359_1	AITD (Saevarsdottir, EUR)	IMD	cDC_Perez	cDC_Perez	DC	Single cell	ENSG00000269145	MAST3-AS1	5433	1.10040895261585e-13	4.27528570393266e-11	0.00256671950707257	0.997216294062789	0.000216986387276741	19:18287220	rs12973608	chr19.2		19	18287220	19:18147702	2.72055e-09	19:18287220	5.09999999999996e-17	5756	25984	0.999764794517596	0.99999999996037	17152281	19151491	ENSG00000269145	ENSG00000269145	lncRNA	18151691	-1	-135529	3989	-135529	13	0	13	17152185	19151491	1999306	70653
AITD_Saevarsdottir_32581359_1	AITD (Saevarsdottir, EUR)	IMD	cDC_Perez	cDC_Perez	DC	Single cell	ENSG00000131398	KCNC3	5243	3.28417909976119e-08	1.24192713765776e-05	0.00263666912478278	0.997068116617063	0.00028276214498751	19:49694149	rs12981033	chr19.3		19	49694149	19:50359766	7.49056e-09	19:49693735	7.30000000000011e-12	5780	27742	0.999843528420314	0.999736233678243	49333989	51332295	ENSG00000131398	ENSG00000131398	protein_coding	50329377	-1	635228	-30389	635642	27	1	27	49333989	51332295	1998306	70655
AITD_Saevarsdottir_32581359_1	AITD (Saevarsdottir, EUR)	IMD	cDC_Perez	cDC_Perez	DC	Single cell	ENSG00000131401	NAPSB	5256	2.02053549722818e-15	1.24785291927649e-05	1.61918939697874e-10	0.999987487774652	3.35342344231249e-08	19:50350423	rs583954	chr19.3		19	50350423	19:50343304	6.73731e-17	19:49693735	7.30000000000011e-12	5793	27793	0.999999999988889	0.999736178530873	49345090	51344482	ENSG00000131401	ENSG00000131401	transcribed_unprocessed_pseudogene	50344761	-1	-5662	1457	651026	0	0	28	49345090	51344482	1999392	70656
AITD_Saevarsdottir_32581359_1	AITD (Saevarsdottir, EUR)	IMD	cDC_Perez	cDC_Perez	DC	Single cell	ENSG00000100079	LGALS2	4796	3.15004678714825e-36	1.21602043680907e-24	2.5904554658663e-12	0.99999999999649	9.23289110801016e-13	22:37195250	rs229540	chr22.1		22	37195250	22:37574291	1.43366e-17	22:37195250	3.90000000000022e-31	5110	25878	0.999979269010164	0.999999999999997	36582693	38581885	ENSG00000100079	ENSG00000100079	protein_coding	37580087	-1	384837	5796	384837	11	1	11	36582693	38581885	1999192	70657
AITD_Saevarsdottir_32581359_1	AITD (Saevarsdottir, EUR)	IMD	mDC_UT	mDC_UT	DC	Sorted cell	ENSG00000049247	UTS2	3866	1.38633635253968e-60	9.68376803954984e-06	1.43159440495293e-55	0.999990234546507	8.16854538735066e-08	1:7910032	rs664689	chr1.2		1	7910032	1:7910032	8.86559e-76	1:8437247	7.39999999999993e-12	4929	24707	0.999999999999994	0.994990920865768	6853986	8853353	ENSG00000049247.13	UTS2	protein_coding	7853065	-1	-56967	-56967	-584182	0	0	9	6853827	8853353	1999526	104241
AITD_Saevarsdottir_32581359_1	AITD (Saevarsdottir, EUR)	IMD	mDC_UT	mDC_UT	DC	Sorted cell	ENSG00000049249	TNFRSF9	3932	2.05069033706721e-15	9.69709364797689e-06	2.11472680562411e-10	0.999990271707139	3.09877369726747e-08	1:7951740	rs12022570	chr1.2		1	7951740	1:7948306	2.67058e-19	1:8437247	7.39999999999993e-12	5004	24741	0.999999997570584	0.99499090594154	6943205	8942415	ENSG00000049249.8	TNFRSF9	protein_coding	7940839	-1	-10901	-7467	-496408	0	0	8	6943205	8942570	1999365	104242
AITD_Saevarsdottir_32581359_1	AITD (Saevarsdottir, EUR)	IMD	mDC_UT	mDC_UT	DC	Sorted cell	ENSG00000116288	PARK7	3936	4.036018470287e-35	9.7057158763494e-06	4.15835285487116e-30	0.999990253235332	4.10487950488806e-08	1:8020727	rs419390	chr1.2		1	8020727	1:8008962	2.01754e-59	1:8437247	7.39999999999993e-12	5008	24763	0.999999999999998	0.9949909039531	6954384	8953933	ENSG00000116288.12	PARK7	protein_coding	7961711	1	59016	47251	475536	3	3	7	6954384	8953933	1999549	104247
AITD_Saevarsdottir_32581359_1	AITD (Saevarsdottir, EUR)	IMD	mDC_UT	mDC_UT	DC	Sorted cell	ENSG00000142599	RERE	4128	2.46164716431549e-06	1.45449318665306e-06	0.242899065739027	0.143044828784865	0.614052189335758	1:8429242	rs301799	chr1.2		1	8429242	1:8424763	6.48864e-07	1:8437247	7.39999999999993e-12	5093	25857	0.914580434423132	0.994990442364216	7817874	9817121	ENSG00000142599.17	RERE	protein_coding	8817640	-1	388398	392877	380393	2	2	2	7817874	9817121	1999247	104264
AITD_Saevarsdottir_32581359_1	AITD (Saevarsdottir, EUR)	IMD	mDC_UT	mDC_UT	DC	Sorted cell	ENSG00000049245	VAMP3	3858	4.34425758361834e-06	4.58291566430951e-06	0.44651308938288	0.470976460644818	0.0825015227990543	1:8437247	rs301802	chr1.2		1	8437247	1:7849313	1.22479e-13	1:8437247	7.39999999999993e-12	4952	24822	0.920058915552163	0.994990904413644	6771586	8771224	ENSG00000049245.12	VAMP3	protein_coding	7771296	1	665951	78017	665951	13	3	13	6771293	8771224	1999931	104240
AITD_Saevarsdottir_32581359_1	AITD (Saevarsdottir, EUR)	IMD	mDC_UT	mDC_UT	DC	Sorted cell	ENSG00000074800	ENO1	4008	1.31078952117545e-07	9.93866369050945e-06	0.0129968321993875	0.985444149377465	0.00154894868050453	1:8437247	rs301802	chr1.2		1	8437247	1:8857153	7.4646e-34	1:8437247	7.39999999999993e-12	4985	25732	0.99854196189746	0.994990447891391	7879863	9879055	ENSG00000074800.13	ENO1	protein_coding	8878686	-1	441439	21533	441439	4	1	4	7879863	9879055	1999192	104244
AITD_Saevarsdottir_32581359_1	AITD (Saevarsdottir, EUR)	IMD	mDC_UT	mDC_UT	DC	Sorted cell	ENSG00000284747	AL034417.4	3963	3.40621549320271e-11	9.70489492347237e-06	3.50974360020934e-06	0.999986433819671	3.515077448197e-07	1:8437247	rs301802	chr1.2		1	8437247	1:8032944	1.82616e-12	1:8437247	7.39999999999993e-12	5043	24761	0.999771509431629	0.99499085461652	6991892	8990352	ENSG00000284747.1	AL034417.4	lncRNA	7991134	1	446113	41810	446113	5	2	5	6991892	8990352	1998460	104300
AITD_Saevarsdottir_32581359_1	AITD (Saevarsdottir, EUR)	IMD	mDC_UT	mDC_UT	DC	Sorted cell	ENSG00000049239	H6PD	3769	2.37473360146318e-43	9.96542519651763e-06	2.38294887940423e-38	0.999990011079897	2.34949059020005e-08	1:9230648	rs34361557	chr1.2		1	9230648	1:9230648	8.11037e-57	1:8437247	7.39999999999993e-12	4766	25426	0.921414485202621	0.99499051765317	8235070	10233507	ENSG00000049239.12	H6PD	protein_coding	9234774	1	-4126	-4126	-797527	0	0	14	8235070	10233818	1998748	104239
AITD_Saevarsdottir_32581359_1	AITD (Saevarsdottir, EUR)	IMD	mDC_UT	mDC_UT	DC	Sorted cell	ENSG00000185436	IFNLR1	3726	2.64327145950044e-09	0.00124953080434428	2.11269722963287e-06	0.998717021777146	3.13320780099292e-05	1:24192947	rs59960858	chr1.3		1	24192947	1:24192947	2.35593e-16	1:25025090	3.3000000000001e-10	4632	24040	0.999999763810381	0.986578546083593	23188221	25187440	ENSG00000185436.11	IFNLR1	protein_coding	24187289	-1	-5658	-5658	-837801	0	0	13	23188152	25187440	1999288	104285
AITD_Saevarsdottir_32581359_1	AITD (Saevarsdottir, EUR)	IMD	mDC_UT	mDC_UT	DC	Sorted cell	ENSG00000001461	NIPAL3	3475	1.74714033249139e-06	0.00125175932962102	0.00139071515278059	0.996393502034703	0.000962276342561889	1:25025090	rs4320727	chr1.3		1	25025090	1:24471511	7.04811e-13	1:25025090	3.3000000000001e-10	4341	24139	0.999829968301306	0.986565361634019	23416258	25415138	ENSG00000001461.16	NIPAL3	protein_coding	24415802	1	609288	55709	609288	10	0	10	23416258	25415138	1998880	104237
AITD_Saevarsdottir_32581359_1	AITD (Saevarsdottir, EUR)	IMD	mDC_UT	mDC_UT	DC	Sorted cell	ENSG00000117602	RCAN3	3456	0.00013249262559266	0.00110149653056304	0.106317959686605	0.883882520631806	0.00856553052543282	1:25025090	rs4320727	chr1.3		1	25025090	1:24466127	3.82667e-09	1:25025090	3.3000000000001e-10	4320	23945	0.990041841129996	0.986571335171142	23502412	25502267	ENSG00000117602.11	RCAN3	protein_coding	24502836	1	522254	-36709	522254	8	1	8	23502412	25502267	1999855	104254
AITD_Saevarsdottir_32581359_1	AITD (Saevarsdottir, EUR)	IMD	mDC_UT	mDC_UT	DC	Sorted cell	ENSG00000117632	STMN1	2795	0.000368383712041322	0.00078386797076243	0.31014866630637	0.659926292616707	0.0287727893941201	1:25025090	rs4320727	chr1.3		1	25025090	1:25938055	7.02712e-08	1:25025090	3.3000000000001e-10	3771	22294	0.961482905251514	0.986657317772273	24907571	26905659	ENSG00000117632.22	STMN1	protein_coding	25906419	-1	881329	-31636	881329	25	0	25	24907571	26906519	1998948	104255
AITD_Saevarsdottir_32581359_1	AITD (Saevarsdottir, EUR)	IMD	mDC_UT	mDC_UT	DC	Sorted cell	ENSG00000117640	MTFR1L	2913	1.43061538151279e-05	0.00117287072387838	0.0120010082061994	0.983883853338296	0.00292796157781053	1:25025090	rs4320727	chr1.3		1	25025090	1:25916391	9.71021e-11	1:25025090	3.3000000000001e-10	3912	22375	0.988224424305532	0.986655248316555	24819995	26817022	ENSG00000117640.17	MTFR1L	protein_coding	25819954	1	-794864	96437	-794864	21	4	21	24819703	26817022	1997319	104256
AITD_Saevarsdottir_32581359_1	AITD (Saevarsdottir, EUR)	IMD	mDC_UT	mDC_UT	DC	Sorted cell	ENSG00000169504	CLIC4	3369	0.000332531785917075	0.000810799944576371	0.269013466109789	0.655861955962785	0.0739812461969329	1:25025090	rs4320727	chr1.3		1	25025090	1:24660386	4.98527e-09	1:25025090	3.3000000000001e-10	4318	23256	0.945664888224027	0.986329665768403	23745865	25744418	ENSG00000169504.14	CLIC4	protein_coding	24745447	1	279643	-85061	279643	3	1	3	23745865	25744418	1998553	104278
AITD_Saevarsdottir_32581359_1	AITD (Saevarsdottir, EUR)	IMD	mDC_UT	mDC_UT	DC	Sorted cell	ENSG00000183726	TMEM50A	3239	0.000579799759997453	0.00059734235136761	0.469837419345208	0.484014152779261	0.044971285764165	1:25025090	rs4320727	chr1.3		1	25025090	1:25341835	1.44018e-07	1:25025090	3.3000000000001e-10	4247	23177	0.935188363708588	0.986572568555908	24339318	26337728	ENSG00000183726.10	TMEM50A	protein_coding	25338334	1	-313244	3501	-313244	11	0	11	24339227	26337728	1998501	104283
AITD_Saevarsdottir_32581359_1	AITD (Saevarsdottir, EUR)	IMD	mDC_UT	mDC_UT	DC	Sorted cell	ENSG00000187010	RHD	3213	0.000706555899746076	0.000397250830804115	0.573690745144491	0.322460486564318	0.102744961560642	1:25025090	rs4320727	chr1.3		1	25025090	1:25235176	2.3772e-08	1:25025090	3.3000000000001e-10	4212	23131	0.901008192010314	0.986578250311063	24273330	26271790	ENSG00000187010.19	RHD	protein_coding	25272509	1	-247419	-37333	-247419	8	3	8	24272407	26271790	1999383	104286
AITD_Saevarsdottir_32581359_1	AITD (Saevarsdottir, EUR)	IMD	mDC_UT	mDC_UT	DC	Sorted cell	ENSG00000261349	RP3-465N24.5	3210	0.000830991029906599	0.000308759200004041	0.674901352803999	0.250699882031007	0.073259014935084	1:25025090	rs4320727	chr1.3		1	25025090	1:25235176	4.69507e-08	1:25025090	3.3000000000001e-10	4203	23125	0.904835818352034	0.986579164662147	24267418	26267012	ENSG00000261349.1	AL031432.2	unprocessed_pseudogene	25267136	-1	242046	31960	242046	7	2	7	24267418	26267012	1999594	104299
AITD_Saevarsdottir_32581359_1	AITD (Saevarsdottir, EUR)	IMD	mDC_UT	mDC_UT	DC	Sorted cell	ENSG00000116922	AIRIM	3799	4.05407913323767e-10	0.000276230206271951	1.46723531218455e-06	0.999720772783035	1.52936997431516e-06	1:37690671	rs2306626	chr1.4		1	37690671	1:37690671	8.69323e-15	1:37911349	1.50000000000001e-10	4823	23228	0.997949204189371	0.940428854872457	36692344	38691504	ENSG00000116922.14	C1orf109	protein_coding	37690529	-1	-142	-142	-220820	0	0	9	36692344	38691580	1999236	104250
AITD_Saevarsdottir_32581359_1	AITD (Saevarsdottir, EUR)	IMD	mDC_UT	mDC_UT	DC	Sorted cell	ENSG00000197982	C1orf122	3846	6.00962361600711e-09	0.000275096865025628	2.18381529180156e-05	0.999664469703749	3.85892686846106e-05	1:37911349	rs61776678	chr1.4		1	37911349	1:37839240	1.81952e-16	1:37911349	1.50000000000001e-10	4844	23134	0.999995728518267	0.940431248388004	36809768	38806921	ENSG00000197982.13	C1orf122	protein_coding	37807790	1	103559	31450	103559	4	1	4	36809366	38806921	1997555	104287
AITD_Saevarsdottir_32581359_1	AITD (Saevarsdottir, EUR)	IMD	mDC_UT	mDC_UT	DC	Sorted cell	ENSG00000204084	INPP5B	3989	8.58393883229476e-25	6.60597851104956e-06	3.06536042345835e-21	0.0227600210741453	0.977233372947341	1:37911349	rs61776678	chr1.4		1	37911349	1:37872093	2.43894e-39	1:37911349	1.50000000000001e-10	4917	23541	0.999999999999987	0.940429543595347	36947570	38946634	ENSG00000204084.12	INPP5B	protein_coding	37947053	-1	35704	74960	35704	0	1	0	36947570	38946634	1999064	104292
AITD_Saevarsdottir_32581359_1	AITD (Saevarsdottir, EUR)	IMD	mDC_UT	mDC_UT	DC	Sorted cell	ENSG00000233621	LITATS1	3926	3.92364905982879e-06	0.000277182010619263	0.0139316113370307	0.984182495405164	0.00160478759812671	1:37911349	rs61776678	chr1.4		1	37911349	1:37474398	1.98963e-09	1:37911349	1.50000000000001e-10	4930	23676	0.998319033405452	0.940424909089246	36474973	38474175	ENSG00000233621.1	LINC01137	lncRNA	37474402	-1	-436947	4	-436947	18	0	18	36474825	38474366	1999541	104297
AITD_Saevarsdottir_32581359_1	AITD (Saevarsdottir, EUR)	IMD	mDC_UT	mDC_UT	DC	Sorted cell	ENSG00000183386	FHL3	4061	1.00620125392071e-32	0.000260026380300413	3.60433271592542e-29	0.931387212791294	0.0683527608284038	1:37942492	rs2170169	chr1.4		1	37942492	1:37995647	1.7428e-43	1:37911349	1.50000000000001e-10	5002	23469	0.999999999951164	0.940428582911535	37005616	39004692	ENSG00000183386.9	FHL3	protein_coding	38005514	-1	63022	9867	94165	3	0	3	37005616	39005367	1999751	104280
AITD_Saevarsdottir_32581359_1	AITD (Saevarsdottir, EUR)	IMD	mDC_UT	mDC_UT	DC	Sorted cell	ENSG00000183431	SF3A3	4041	6.30908958652259e-13	0.000261684898125302	2.26456325141502e-09	0.939231244903278	0.0605070679334045	1:37942492	rs2170169	chr1.4		1	37942492	1:37995647	2.55987e-20	1:37911349	1.50000000000001e-10	4975	23421	0.999985594529672	0.940429287035652	36993278	38990057	ENSG00000183431.11	SF3A3	protein_coding	37990022	-1	47530	-5625	78673	1	1	1	36993278	38990057	1996779	104281
AITD_Saevarsdottir_32581359_1	AITD (Saevarsdottir, EUR)	IMD	mDC_UT	mDC_UT	DC	Sorted cell	ENSG00000183520	UTP11	4065	1.3103852624819e-11	0.000267625674448372	4.69601054770104e-08	0.959051952922256	0.0406803744300865	1:37986909	rs12138115	chr1.4		1	37986909	1:37983893	1.45301e-18	1:37911349	1.50000000000001e-10	5008	23459	0.999983290416934	0.940429355699706	37009460	39008902	ENSG00000183520.11	UTP11	protein_coding	38012734	1	-25825	-28841	-101385	3	3	4	37009460	39008902	1999442	104282
AITD_Saevarsdottir_32581359_1	AITD (Saevarsdottir, EUR)	IMD	mDC_UT	mDC_UT	DC	Sorted cell	ENSG00000085491	SLC25A24	3709	7.47252451396921e-48	3.3857749572334e-46	0.0215511565733021	0.976473798367953	0.0019750450587458	1:107816883	rs4915076	chr1.6		1	107816883	1:108197860	5.83469e-11	1:107816883	4.59999999999942e-52	4535	24140	0.92517571030991	1	107203943	109200500	ENSG00000085491.15	SLC25A24	protein_coding	108200343	-1	383460	2483	383460	3	1	3	107201362	109200500	1999138	104246
AITD_Saevarsdottir_32581359_1	AITD (Saevarsdottir, EUR)	IMD	mDC_UT	mDC_UT	DC	Sorted cell	ENSG00000134215	VAV3	3695	1.90605065157194e-46	9.07883872678428e-47	0.56317570727115	0.268106829426334	0.168717463302512	1:107816883	rs4915076	chr1.6		1	107816883	1:107869758	2.45151e-07	1:107816883	4.59999999999942e-52	4536	23563	0.922287809694833	1	106965461	108964143	ENSG00000134215.15	VAV3	protein_coding	107965180	-1	148297	95422	148297	1	1	1	106965461	108965029	1999568	104262
AITD_Saevarsdottir_32581359_1	AITD (Saevarsdottir, EUR)	IMD	mDC_UT	mDC_UT	DC	Sorted cell	ENSG00000162636	EEIG2	3491	1.72349021667778e-46	1.56402497247503e-46	0.489300888976726	0.443974103486882	0.0667250075363855	1:107816883	rs4915076	chr1.6		1	107816883	1:108595531	6.12691e-09	1:107816883	4.59999999999942e-52	4256	24523	0.948497124244722	1	107560934	109558609	ENSG00000162636.15	FAM102B	protein_coding	108560100	1	-743217	35431	-743217	8	0	8	107560934	109559406	1998472	104276
AITD_Saevarsdottir_32581359_1	AITD (Saevarsdottir, EUR)	IMD	mDC_UT	mDC_UT	DC	Sorted cell	ENSG00000198890	PRMT6	4207	1.28649208359533e-58	3.52134711303795e-46	3.65340888670568e-13	0.999999999999602	2.70969270707745e-14	1:107816883	rs4915076	chr1.6		1	107816883	1:107055366	1.99245e-24	1:107816883	4.59999999999942e-52	5172	24516	0.999999999998262	1.00000000000001	106056773	108056482	ENSG00000198890.7	PRMT6	protein_coding	107056674	1	760209	-1308	760209	2	0	2	106056773	108056482	1999709	104290
AITD_Saevarsdottir_32581359_1	AITD (Saevarsdottir, EUR)	IMD	mDC_UT	mDC_UT	DC	Sorted cell	ENSG00000241361	SLC25A24P1	3691	3.29119410695984e-72	3.47710944485749e-46	9.46531640477246e-27	1	4.30255628428575e-27	1:107823394	rs4915077	chr1.6		1	107823394	1:108345752	1.38733e-49	1:107816883	4.59999999999942e-52	4506	24208	0.999999999587559	1	107273982	109272746	ENSG00000241361.8	SLC25A24P1	transcribed_unprocessed_pseudogene	108273139	1	-449745	72613	-456256	5	0	5	107273982	109272804	1998822	104298
AITD_Saevarsdottir_32581359_1	AITD (Saevarsdottir, EUR)	IMD	mDC_UT	mDC_UT	DC	Sorted cell	ENSG00000143622	RIT1	1837	7.26365537341614e-19	2.11392780190108e-05	3.43602151154833e-14	0.99997880232538	5.83965668968647e-08	1:155896362	rs72708205	chr1.8		1	155896362	1:155892019	3.7871e-27	1:156815190	1.00000000000001e-11	2695	22370	0.99764134057205	0.995406252962023	154911666	156909788	ENSG00000143622.10	RIT1	protein_coding	155911349	-1	14987	19330	-903841	0	0	43	154911666	156909911	1998245	104271
AITD_Saevarsdottir_32581359_1	AITD (Saevarsdottir, EUR)	IMD	mDC_UT	mDC_UT	DC	Sorted cell	ENSG00000198952	SMG5	2476	1.7808463528945e-22	2.18914378747e-05	8.13472045797044e-18	0.999978056704866	5.18572587666521e-08	1:156238439	rs10908491	chr1.8		1	156238439	1:156238439	1.61758e-33	1:156815190	1.00000000000001e-11	3428	23166	1	0.995405904531152	155305169	157282312	ENSG00000198952.8	SMG5	protein_coding	156282825	-1	44386	44386	-532365	2	2	24	155305169	157282312	1977143	104291
AITD_Saevarsdottir_32581359_1	AITD (Saevarsdottir, EUR)	IMD	mDC_UT	mDC_UT	DC	Sorted cell	ENSG00000132694	ARHGEF11	4006	4.34745472342036e-06	1.91146783987201e-05	0.182040160226253	0.800371468040427	0.0175649096001966	1:156815190	rs926103	chr1.8		1	156815190	1:156969275	1.74625e-07	1:156815190	1.00000000000001e-11	5026	25285	0.979031133375467	0.995405263100162	156046121	158042990	ENSG00000132694.18	ARHGEF11	protein_coding	157045742	-1	230552	76467	230552	5	0	5	156046121	158045340	1999219	104260
AITD_Saevarsdottir_32581359_1	AITD (Saevarsdottir, EUR)	IMD	mDC_UT	mDC_UT	DC	Sorted cell	ENSG00000132718	SYT11	1789	1.62869461275047e-05	2.73714901399848e-06	0.77679699356083	0.130463248804011	0.0927207335400169	1:156815190	rs926103	chr1.8		1	156815190	1:156320453	7.97646e-07	1:156815190	1.00000000000001e-11	2645	22187	0.908756720245525	0.995406300415162	154861616	156858662	ENSG00000132718.8	SYT11	protein_coding	155859567	1	955623	460886	955623	44	23	44	154861525	156858662	1997137	104261
AITD_Saevarsdottir_32581359_1	AITD (Saevarsdottir, EUR)	IMD	mDC_UT	mDC_UT	DC	Sorted cell	ENSG00000143314	MRPL24	3614	1.03217493011805e-05	1.0845864958763e-05	0.441252926621445	0.463581945503985	0.0951439602603094	1:156815190	rs926103	chr1.8		1	156815190	1:156765391	6.66931e-09	1:156815190	1.00000000000001e-11	4604	24766	0.90897397070878	0.995405837231997	155743859	157739338	ENSG00000143314.12	MRPL24	protein_coding	156741088	-1	-74102	-24303	-74102	3	1	3	155743859	157739338	1995479	104270
AITD_Saevarsdottir_32581359_1	AITD (Saevarsdottir, EUR)	IMD	mDC_UT	mDC_UT	DC	Sorted cell	ENSG00000160781	PAQR6	2345	1.27425412153681e-07	2.11815863140183e-05	0.00597409298748269	0.993056699605238	0.000947898395552542	1:156815190	rs926103	chr1.8		1	156815190	1:156264648	1.31988e-08	1:156815190	1.00000000000001e-11	3274	22571	0.999468817812219	0.995406295395357	155305169	157248066	ENSG00000160781.15	PAQR6	protein_coding	156248056	-1	-567134	-16592	-567134	25	0	25	155305169	157248066	1942897	104274
AITD_Saevarsdottir_32581359_1	AITD (Saevarsdottir, EUR)	IMD	mDC_UT	mDC_UT	DC	Sorted cell	ENSG00000160785	SLC25A44	2195	1.04605994626914e-05	1.03295463021353e-05	0.481759528103794	0.475686896700469	0.042532785049972	1:156815190	rs926103	chr1.8		1	156815190	1:156186998	6.01038e-07	1:156815190	1.00000000000001e-11	3056	22977	0.941916149165157	0.995405866967659	155194689	157192140	ENSG00000160785.13	SLC25A44	protein_coding	156194104	1	621086	-7106	621086	29	0	29	155194689	157193294	1998605	104275
AITD_Saevarsdottir_32581359_1	AITD (Saevarsdottir, EUR)	IMD	mDC_UT	mDC_UT	DC	Sorted cell	ENSG00000183856	IQGAP3	3211	1.11147244429847e-10	2.31688365091182e-05	4.79713575194387e-06	0.999971294402512	7.39514080297292e-07	1:156815190	rs926103	chr1.8		1	156815190	1:156543764	5.88659e-13	1:156815190	1.00000000000001e-11	4218	24518	0.999999490952874	0.995405303978031	155573151	157572426	ENSG00000183856.10	IQGAP3	protein_coding	156572565	-1	-242625	28801	-242625	15	0	15	155573151	157572461	1999310	104284
AITD_Saevarsdottir_32581359_1	AITD (Saevarsdottir, EUR)	IMD	mDC_UT	mDC_UT	DC	Sorted cell	ENSG00000198715	GLMP	2528	5.77213115178178e-12	2.20955342322352e-05	2.61229334695313e-07	0.999977574158477	6.90721839051968e-08	1:156815190	rs926103	chr1.8		1	156815190	1:156279714	2.64203e-15	1:156815190	1.00000000000001e-11	3495	23382	0.999977583240721	0.995405747303905	155305169	157295562	ENSG00000198715.11	GLMP	protein_coding	156295679	-1	-519511	15965	-519511	22	2	22	155305169	157295562	1990393	104288
AITD_Saevarsdottir_32581359_1	AITD (Saevarsdottir, EUR)	IMD	mDC_UT	mDC_UT	DC	Sorted cell	ENSG00000143167	GPA33	4188	2.54122881494838e-25	0.00016436310096507	1.54585035904754e-21	0.999834241094727	1.39580430717588e-06	1:167090843	rs35777372	chr1.9		1	167090843	1:167090099	6.85371e-37	1:167457187	2.50000000000006e-10	5139	25626	1	0.976196578121879	166166495	168166391	ENSG00000143167.11	GPA33	protein_coding	167090377	-1	-466	278	-366810	0	0	5	166166495	168166391	1999896	104268
AITD_Saevarsdottir_32581359_1	AITD (Saevarsdottir, EUR)	IMD	mDC_UT	mDC_UT	DC	Sorted cell	ENSG00000143155	TIPRL	4276	4.89232021542445e-05	0.000109510433451578	0.298288783269758	0.66766760569984	0.0338851773947969	1:167457187	rs1214598	chr1.9		1	167457187	1:168197035	1.16053e-07	1:167457187	2.50000000000006e-10	5151	25568	0.921979092647741	0.976199406555829	167180256	169178135	ENSG00000143155.12	TIPRL	protein_coding	168178962	1	-721775	18073	-721775	14	0	14	167180096	169178571	1998475	104266
AITD_Saevarsdottir_32581359_1	AITD (Saevarsdottir, EUR)	IMD	mDC_UT	mDC_UT	DC	Sorted cell	ENSG00000143162	CREG1	4001	0.000101642334300177	4.69981489543407e-05	0.626389195358408	0.289568229552166	0.0838939346061724	1:167457187	rs1214598	chr1.9		1	167457187	1:167563777	5.39961e-09	1:167457187	2.50000000000006e-10	4904	25295	0.914609964729294	0.976196295108763	166553987	168553496	ENSG00000143162.7	CREG1	protein_coding	167553762	-1	96575	-10015	96575	4	0	4	166553987	168553496	1999509	104267
AITD_Saevarsdottir_32581359_1	AITD (Saevarsdottir, EUR)	IMD	mDC_UT	mDC_UT	DC	Sorted cell	ENSG00000143195	ILDR2	4313	4.42345889250079e-08	0.000163767808182582	0.000269978044068564	0.999528022896559	3.81870166012688e-05	1:167457187	rs1214598	chr1.9		1	167457187	1:166960436	2.92409e-12	1:167457187	2.50000000000006e-10	5267	25541	0.997966465730374	0.976197884426836	165975595	167967923	ENSG00000143195.12	ILDR2	protein_coding	166975540	-1	-481647	15104	-481647	7	0	7	165975595	167975395	1999800	104269
AITD_Saevarsdottir_32581359_1	AITD (Saevarsdottir, EUR)	IMD	mDC_UT	mDC_UT	DC	Sorted cell	ENSG00000198771	RCSD1	3943	4.96126800375668e-06	0.000156297332780779	0.0306423503786096	0.965338390191011	0.00385800082959537	1:167457187	rs1214598	chr1.9		1	167457187	1:167631605	7.23134e-13	1:167457187	2.50000000000006e-10	4855	25240	0.994397258400793	0.976200371155293	166630105	168629978	ENSG00000198771.10	RCSD1	protein_coding	167630232	1	-173045	1373	-173045	5	0	5	166630105	168629978	1999873	104289
AITD_Saevarsdottir_32581359_1	AITD (Saevarsdottir, EUR)	IMD	mDC_UT	mDC_UT	DC	Sorted cell	ENSG00000143147	GPR161	4247	3.2563198747283e-26	0.000164351474800166	1.980988085041e-22	0.999835168967639	4.79557563969646e-07	1:168145964	rs12728893	chr1.9		1	168145964	1:168145964	1.68293e-35	1:167457187	2.50000000000006e-10	5119	25625	0.995041230015391	0.976199132589249	167138810	169136644	ENSG00000143147.14	GPR161	protein_coding	168136930	-1	-9034	-9034	679743	0	0	13	167138810	169136644	1997834	104265
AITD_Saevarsdottir_32581359_1	AITD (Saevarsdottir, EUR)	IMD	mDC_UT	mDC_UT	DC	Sorted cell	ENSG00000118197	DDX59	4524	5.97082290391672e-20	0.000293414883694282	2.02821784814165e-16	0.99669328460735	0.00301330050895724	1:200681362	rs12082129	chr1.10		1	200681362	1:200672961	3.19262e-29	1:200871339	3.0999999999999e-09	5539	25797	1	0.975063318900068	199671140	201669730	ENSG00000118197.13	DDX59	protein_coding	200669907	-1	-11455	-3054	-201432	0	0	2	199670721	201669791	1999070	104257
AITD_Saevarsdottir_32581359_1	AITD (Saevarsdottir, EUR)	IMD	mDC_UT	mDC_UT	DC	Sorted cell	ENSG00000118200	CAMSAP2	4586	1.17902254287745e-14	0.000294355408918569	4.00422768698065e-11	0.999697654657206	7.98989382267808e-06	1:200822167	rs7538023	chr1.10		1	200822167	1:200738405	4.93976e-21	1:200871339	3.0999999999999e-09	5635	25802	0.999999999984501	0.97506383572375	199739581	201739557	ENSG00000118200.14	CAMSAP2	protein_coding	200738893	1	83274	-488	132446	0	0	1	199739581	201739557	1999976	104258
AITD_Saevarsdottir_32581359_1	AITD (Saevarsdottir, EUR)	IMD	mDC_UT	mDC_UT	DC	Sorted cell	ENSG00000223396	RPS10P7	4239	0.00014788699095092	0.000115284132387687	0.518966734987244	0.404495319301977	0.0762747745874404	1:200871339	rs12756886	chr1.10		1	200871339	1:201507152	1.06671e-08	1:200871339	3.0999999999999e-09	5296	24971	0.917583133177077	0.975070390737023	200518876	202515946	ENSG00000223396.3	RPS10P7	transcribed_processed_pseudogene	201520056	1	-648717	-12904	-648717	14	1	14	200518876	202515946	1997070	104293
AITD_Saevarsdottir_32581359_1	AITD (Saevarsdottir, EUR)	IMD	mDC_UT	mDC_UT	DC	Sorted cell	ENSG00000224536	CSRP1-AS1	4254	0.000104405848032782	0.000169018918532071	0.365401862911649	0.591501890662207	0.0428228216595783	1:200871339	rs12756886	chr1.10		1	200871339	1:201507152	6.2234e-08	1:200871339	3.0999999999999e-09	5310	25038	0.946835912071157	0.975069998259257	200507778	202502248	ENSG00000224536.2	AC096677.1	lncRNA	201507277	1	-635938	-125	-635938	13	0	13	200507778	202507140	1999362	104294
AITD_Saevarsdottir_32581359_1	AITD (Saevarsdottir, EUR)	IMD	mDC_UT	mDC_UT	DC	Sorted cell	ENSG00000116857	TMEM9	4522	1.62428132053323e-30	0.000289356487038366	5.6117983344263e-27	0.999709982897656	6.606153031034e-07	1:201154617	rs1010502	chr1.10		1	201154617	1:201154617	4.72901e-46	1:200871339	3.0999999999999e-09	5546	25364	1	0.975064644533448	200171578	202171510	ENSG00000116857.16	TMEM9	protein_coding	201154474	-1	-143	-143	283135	0	0	6	200171578	202171510	1999932	104249
AITD_Saevarsdottir_32581359_1	AITD (Saevarsdottir, EUR)	IMD	mDC_UT	mDC_UT	DC	Sorted cell	ENSG00000159176	CSRP1	4251	3.65693126345422e-21	0.000285392411548458	1.2809862830008e-17	0.999700935378327	1.36722101276112e-05	1:201507152	rs117708536	chr1.10		1	201507152	1:201507152	1.82229e-63	1:200871339	3.0999999999999e-09	5308	25016	0.999999999997378	0.975070157863915	200509671	202502248	ENSG00000159176.13	CSRP1	protein_coding	201507123	-1	-29	-29	635784	0	0	12	200509671	202507796	1998125	104273
AITD_Saevarsdottir_32581359_1	AITD (Saevarsdottir, EUR)	IMD	mDC_UT	mDC_UT	DC	Sorted cell	ENSG00000134369	NAV1	4153	1.02310856195708e-23	0.000281220143022271	3.63705252001614e-20	0.999710549846648	8.23001033180059e-06	1:201716054	rs4146694	chr1.10		1	201716054	1:201716054	8.12656e-50	1:200871339	3.0999999999999e-09	5191	24650	1	0.975071495855415	200623147	202622874	ENSG00000134369.15	NAV1	protein_coding	201539127	1	176927	176927	-667788	0	0	15	200623147	202622874	1999727	104263
AITD_Saevarsdottir_32581359_1	AITD (Saevarsdottir, EUR)	IMD	mDC_UT	mDC_UT	DC	Sorted cell	ENSG00000162885	B3GALNT2	4510	2.07856864290511e-28	9.33584009784278e-05	2.22622905807437e-24	0.999905322131689	1.31946733062992e-06	1:235503886	rs704720	chr1.11		1	235503886	1:235504679	7.8485e-55	1:236465834	2.00000000000002e-11	5421	24073	1	0.99955153052432	234505646	236503607	ENSG00000162885.12	B3GALNT2	protein_coding	235504452	-1	566	-227	-961382	0	0	9	234505646	236503792	1998146	104277
AITD_Saevarsdottir_32581359_1	AITD (Saevarsdottir, EUR)	IMD	mDC_UT	mDC_UT	DC	Sorted cell	ENSG00000116962	NID1	5109	1.20042378997065e-12	9.53904216408639e-05	1.25831178452343e-08	0.99990430592752	2.91066521277026e-07	1:236100913	rs2734808	chr1.11		1	236100913	1:236100913	1.28093e-18	1:236465834	2.00000000000002e-11	6094	24597	0.999977522485649	0.999558180787588	235065409	237040722	ENSG00000116962.14	NID1	protein_coding	236065090	-1	-35823	-35823	-400744	0	0	4	235065409	237040722	1975313	104251
AITD_Saevarsdottir_32581359_1	AITD (Saevarsdottir, EUR)	IMD	mDC_UT	mDC_UT	DC	Sorted cell	ENSG00000116984	MTR	3849	3.41047340955039e-05	2.69419492706149e-05	0.540073412041659	0.426604469922593	0.0332610713523823	1:236465834	rs12117927	chr1.11		1	236465834	1:236899027	3.76313e-09	1:236465834	2.00000000000002e-11	4531	16222	0.94077154689236	0.999937822353812	235796405	237040722	ENSG00000116984.12	MTR	protein_coding	236795292	1	-329458	103735	-329458	6	1	6	235796405	237040722	1244317	104253
AITD_Saevarsdottir_32581359_1	AITD (Saevarsdottir, EUR)	IMD	mDC_UT	mDC_UT	DC	Sorted cell	ENSG00000143669	LYST	5073	7.18842458030372e-06	8.82597645553691e-05	0.0746047075132346	0.915992090298804	0.00930775399882656	1:236465834	rs12117927	chr1.11		1	236465834	1:235938340	1.20322e-13	1:236465834	2.00000000000002e-11	6018	24843	0.942091131396971	0.999554364637785	234883927	236882904	ENSG00000143669.13	LYST	protein_coding	235866906	-1	-598928	-71434	-598928	6	0	6	234883927	236883339	1999412	104272
AITD_Saevarsdottir_32581359_1	AITD (Saevarsdottir, EUR)	IMD	mDC_UT	mDC_UT	DC	Sorted cell	ENSG00000116977	LGALS8	4343	4.03096826577281e-21	7.43958851807633e-05	5.41785421270346e-17	0.999923672289977	1.93182483892074e-06	1:236537166	rs1810663	chr1.11		1	236537166	1:236538909	7.2285e-33	1:236465834	2.00000000000002e-11	5146	19113	0.988950078760453	0.999929520659259	235518009	237040722	ENSG00000116977.18	LGALS8	protein_coding	236523982	1	13184	14927	-58148	2	2	0	235518009	237040722	1522713	104252
AITD_Saevarsdottir_32581359_1	AITD (Saevarsdottir, EUR)	IMD	mDC_UT	mDC_UT	DC	Sorted cell	ENSG00000230325	AL359921.1	4237	5.02512001332082e-19	7.26327932623452e-05	6.91800700416724e-15	0.999924717742524	2.64946420388338e-06	1:236569476	rs2794778	chr1.11		1	236569476	1:236569476	9.46864e-25	1:236465834	2.00000000000002e-11	5014	18660	0.993878065869585	0.999930609282421	235550862	237040722	ENSG00000230325.1	AL359921.1	lncRNA	236550280	-1	-19196	-19196	84446	0	0	3	235550862	237040722	1489860	104296
AITD_Saevarsdottir_32581359_1	AITD (Saevarsdottir, EUR)	IMD	mDC_UT	mDC_UT	DC	Sorted cell	ENSG00000071575	TRIB2	4738	2.97486558413216e-18	1.22309359836057e-13	2.4321795147881e-05	0.999972302164635	3.3760400931995e-06	2:12504610	rs1534430	chr2.2		2	12504610	2:12555477	1.02542e-17	2:12504610	3.10000000000008e-20	5828	25731	0.999997121248343	0.999994878399019	11717187	13716868	ENSG00000071575.11	TRIB2	protein_coding	12716936	1	-212326	-161459	-212326	3	3	3	11717187	13716868	1999681	104303
AITD_Saevarsdottir_32581359_1	AITD (Saevarsdottir, EUR)	IMD	mDC_UT	mDC_UT	DC	Sorted cell	ENSG00000134324	LPIN1	4580	6.9231273476142e-15	1.22402831646538e-13	0.0531658592431675	0.939982288381637	0.00685185237506675	2:12504610	rs1534430	chr2.2		2	12504610	2:11784824	2.64091e-10	2:12504610	3.10000000000008e-20	5705	27394	0.983715842870192	0.999994878399013	10677871	12677503	ENSG00000134324.11	LPIN1	protein_coding	11746632	1	757978	38192	757978	1	0	1	10677871	12677503	1999632	104310
AITD_Saevarsdottir_32581359_1	AITD (Saevarsdottir, EUR)	IMD	mDC_UT	mDC_UT	DC	Sorted cell	ENSG00000115310	RTN4	4603	2.28640982665602e-10	0.000418476000247788	5.46135988905568e-07	0.999579346190381	1.6314447421688e-06	2:55050505	rs6545468	chr2.3		2	55050505	2:55050946	2.68018e-31	2:55642709	3.30000000000007e-09	5631	28326	0.99992750521418	0.99945551589501	54112632	56111578	ENSG00000115310.17	RTN4	protein_coding	55050451	-1	-54	-495	-592258	0	0	11	54112632	56111910	1999278	104306
AITD_Saevarsdottir_32581359_1	AITD (Saevarsdottir, EUR)	IMD	mDC_UT	mDC_UT	DC	Sorted cell	ENSG00000162994	CLHC1	4609	1.76475686454771e-59	0.000419716487141785	4.20287025527639e-56	0.999579020388323	1.26312453858231e-06	2:55232237	rs17046778	chr2.3		2	55232237	2:55232237	4.05759e-76	2:55642709	3.30000000000007e-09	5633	28410	0.999772485735232	0.999455376191937	54232884	56232341	ENSG00000162994.15	CLHC1	protein_coding	55232293	-1	56	56	-410416	0	0	8	54232884	56232341	1999457	104316
AITD_Saevarsdottir_32581359_1	AITD (Saevarsdottir, EUR)	IMD	mDC_UT	mDC_UT	DC	Sorted cell	ENSG00000085760	MTIF2	4605	6.26218323375865e-05	0.000344977786239825	0.149485061948322	0.823480362949183	0.0266269754839176	2:55642709	rs13430684	chr2.3		2	55642709	2:55267768	8.62848e-08	2:55642709	3.30000000000007e-09	5623	28344	0.946097671574137	0.999456301549434	54269620	56268903	ENSG00000085760.14	MTIF2	protein_coding	55269231	-1	-373478	1463	-373478	5	0	5	54269620	56268903	1999283	104304
AITD_Saevarsdottir_32581359_1	AITD (Saevarsdottir, EUR)	IMD	mDC_UT	mDC_UT	DC	Sorted cell	ENSG00000115355	CCDC88A	4639	4.58409256625997e-06	0.000412962899498791	0.010952391100232	0.986656515057654	0.00197354685004815	2:55642709	rs13430684	chr2.3		2	55642709	2:55382812	5.22913e-17	2:55642709	3.30000000000007e-09	5678	28319	0.991186870670036	0.99945674307127	54420127	56419203	ENSG00000115355.15	CCDC88A	protein_coding	55419856	-1	-222853	37044	-222853	3	0	3	54420127	56419203	1999076	104307
AITD_Saevarsdottir_32581359_1	AITD (Saevarsdottir, EUR)	IMD	mDC_UT	mDC_UT	DC	Sorted cell	ENSG00000138035	PNPT1	4827	4.72470749554168e-05	0.000378418388889068	0.109189964597102	0.874529879875839	0.015854490063215	2:55642709	rs13430684	chr2.3		2	55642709	2:55665126	5.51388e-13	2:55642709	3.30000000000007e-09	5899	29277	0.955648078965364	0.999444371194082	54694980	56693516	ENSG00000138035.14	PNPT1	protein_coding	55693844	-1	51135	28718	51135	0	0	0	54694212	56693516	1999304	104312
AITD_Saevarsdottir_32581359_1	AITD (Saevarsdottir, EUR)	IMD	mDC_UT	mDC_UT	DC	Sorted cell	ENSG00000143947	RPS27A	4608	0.000242054675795407	0.000143039593737452	0.576467162770986	0.34059892702314	0.0825488159363419	2:55642709	rs13430684	chr2.3		2	55642709	2:55150016	6.12906e-10	2:55642709	3.30000000000007e-09	5631	28410	0.906125129051986	0.999455364833294	54232074	56231374	ENSG00000143947.13	RPS27A	protein_coding	55232688	1	410021	-82672	410021	7	3	7	54232074	56231374	1999300	104314
AITD_Saevarsdottir_32581359_1	AITD (Saevarsdottir, EUR)	IMD	mDC_UT	mDC_UT	DC	Sorted cell	ENSG00000275052	PPP4R3B	4781	0.000140879480636273	0.000266564725482523	0.329323762247389	0.623096465089581	0.0471723284569112	2:55642709	rs13430684	chr2.3		2	55642709	2:55583302	4.54288e-13	2:55642709	3.30000000000007e-09	5851	28944	0.952115519660868	0.999448574336039	54619263	56618609	ENSG00000275052.4	PPP4R3B	protein_coding	55617622	-1	-25087	34320	-25087	1	0	1	54619263	56618670	1999407	104324
AITD_Saevarsdottir_32581359_1	AITD (Saevarsdottir, EUR)	IMD	mDC_UT	mDC_UT	DC	Sorted cell	ENSG00000196151	WDSUB1	4777	2.93152475486901e-14	9.06366173412228e-06	3.23434191411899e-09	0.99999090892335	2.41805434729225e-08	2:159284557	rs714156	chr2.4		2	159284557	2:159266569	2.35845e-18	2:159656372	1.30000000000004e-10	5607	26223	0.992615128795407	0.996939938709196	158287680	160286545	ENSG00000196151.10	WDSUB1	protein_coding	159286703	-1	2146	20134	-369669	0	0	4	158287122	160286545	1999423	104318
AITD_Saevarsdottir_32581359_1	AITD (Saevarsdottir, EUR)	IMD	mDC_UT	mDC_UT	DC	Sorted cell	ENSG00000123636	BAZ2B	4366	2.74668640275408e-06	2.07517527181039e-06	0.315142924446814	0.237742029935	0.447110223756511	2:159583178	rs7596462	chr2.4		2	159583178	2:159292021	2.65219e-07	2:159656372	1.30000000000004e-10	5200	25216	0.932927666480601	0.996939282492625	158617042	160616670	ENSG00000123636.17	BAZ2B	protein_coding	159616548	-1	33370	324527	-39824	1	3	0	158617042	160616670	1999628	104308
AITD_Saevarsdottir_32581359_1	AITD (Saevarsdottir, EUR)	IMD	mDC_UT	mDC_UT	DC	Sorted cell	ENSG00000226266	AC009961.3	4276	5.71853506794968e-08	1.18159292663878e-06	0.00658312890010535	0.135341145117423	0.858074487204193	2:159595711	rs6734085	chr2.4		2	159595711	2:159587809	3.22981e-07	2:159656372	1.30000000000004e-10	5089	25132	0.992307617778323	0.996939247575142	158712791	160711708	ENSG00000226266.6	AC009961.1	lncRNA	159712442	-1	116731	124633	56070	3	3	1	158712791	160711708	1998917	104321
AITD_Saevarsdottir_32581359_1	AITD (Saevarsdottir, EUR)	IMD	mDC_UT	mDC_UT	DC	Sorted cell	ENSG00000224152	BAZ2B-AS1	4360	6.03337042468466e-16	8.71285665686018e-06	6.92380125641045e-11	0.999873669144425	0.000117617929679854	2:159646407	rs12463861	chr2.4		2	159646407	2:159718845	2.37427e-22	2:159656372	1.30000000000004e-10	5194	25211	0.975813872572654	0.996939281993	158615668	160615241	ENSG00000224152.1	AC009506.1	lncRNA	159615292	1	31115	103553	41080	1	4	1	158615668	160615241	1999573	104320
AITD_Saevarsdottir_32581359_1	AITD (Saevarsdottir, EUR)	IMD	mDC_UT	mDC_UT	DC	Sorted cell	ENSG00000054219	LY75	4322	4.32192401651237e-08	8.48181218564113e-06	0.0050517422696985	0.991405808433309	0.00353392426556873	2:159656372	rs34385495	chr2.4		2	159656372	2:159831283	1.92797e-15	2:159656372	1.30000000000004e-10	5170	24752	0.99928104099336	0.996939328062147	158905141	160904409	ENSG00000054219.10	LY75	protein_coding	159904756	-1	248384	73473	248384	7	1	7	158905141	160904702	1999561	104301
AITD_Saevarsdottir_32581359_1	AITD (Saevarsdottir, EUR)	IMD	mDC_UT	mDC_UT	DC	Sorted cell	ENSG00000241399	CD302	4330	4.06165679551298e-10	8.71279406675683e-06	4.65943034239128e-05	0.999509438306149	0.000435254190193497	2:159656372	rs34385495	chr2.4		2	159656372	2:159798013	7.42581e-21	2:159656372	1.30000000000004e-10	5152	25220	0.999611991369981	0.996939228730481	158798591	160798043	ENSG00000241399.6	CD302	protein_coding	159798208	-1	141836	195	141836	4	1	4	158798591	160798043	1999452	104323
AITD_Saevarsdottir_32581359_1	AITD (Saevarsdottir, EUR)	IMD	mDC_UT	mDC_UT	DC	Sorted cell	ENSG00000136536	MARCHF7	4276	7.86405019995152e-09	7.83274949151832e-06	0.000905302765971175	0.901621895703218	0.09746496091727	2:159657315	rs7604482	chr2.4		2	159657315	2:159600564	1.05399e-14	2:159656372	1.30000000000004e-10	5089	25132	0.999901027059589	0.996939247575142	158712791	160711708	ENSG00000136536.14	MARCH7	protein_coding	159712506	1	-55191	-111942	-56134	2	4	2	158712791	160711708	1998917	104311
AITD_Saevarsdottir_32581359_1	AITD (Saevarsdottir, EUR)	IMD	mDC_UT	mDC_UT	DC	Sorted cell	ENSG00000115267	IFIH1	3323	5.81195538220635e-09	2.0029233348485e-09	0.681541813035433	0.234794812388481	0.083663366761207	2:162254026	rs2111485	chr2.5		2	162254026	2:162238769	4.37613e-19	2:162254026	3.2e-15	4259	21185	0.903575863835646	0.995012475573524	161319533	163318599	ENSG00000115267.5	IFIH1	protein_coding	162318684	-1	64658	79915	64658	0	1	0	161319533	163318599	1999066	104305
AITD_Saevarsdottir_32581359_1	AITD (Saevarsdottir, EUR)	IMD	mDC_UT	mDC_UT	DC	Sorted cell	ENSG00000151690	MFSD6	3787	1.71027826830457e-60	6.94501134512136e-33	2.46259967524165e-28	1	1.48919087854444e-29	2:191101726	rs7568275	chr2.6		2	191101726	2:190421676	1.105e-43	2:191099907	4.49999999999721e-39	4620	21643	0.973290203261148	0.999999999922203	189408738	191408207	ENSG00000151690.14	MFSD6	protein_coding	190408355	1	693371	13321	691552	11	0	11	189408738	191408207	1999469	104315
AITD_Saevarsdottir_32581359_1	AITD (Saevarsdottir, EUR)	IMD	mDC_UT	mDC_UT	DC	Sorted cell	ENSG00000189362	NEMP2	3685	1.73469043240847e-37	6.89348796159547e-33	2.51635207461226e-05	0.999973389258878	1.44722037623378e-06	2:191101726	rs7568275	chr2.6		2	191101726	2:190567413	5.74966e-14	2:191099907	4.49999999999721e-39	4592	21483	0.99999687881749	0.999999999922203	189534823	191533738	ENSG00000189362.11	NEMP2	protein_coding	190534722	-1	-567004	-32691	-565185	10	1	10	189534823	191534662	1999839	104317
AITD_Saevarsdottir_32581359_1	AITD (Saevarsdottir, EUR)	IMD	mDC_UT	mDC_UT	DC	Sorted cell	ENSG00000198130	HIBCH	3786	8.8683835306638e-45	6.95399583585612e-33	1.27529318969746e-12	0.99999999999865	7.31693007827592e-14	2:191101726	rs7568275	chr2.6		2	191101726	2:190271278	3.33236e-24	2:191099907	4.49999999999721e-39	4592	21671	0.99999999999851	0.999999999922203	189344333	191344082	ENSG00000198130.15	HIBCH	protein_coding	190319826	-1	-781900	48548	-780081	13	0	13	189344333	191344082	1999749	104319
AITD_Saevarsdottir_32581359_1	AITD (Saevarsdottir, EUR)	IMD	mDC_UT	mDC_UT	DC	Sorted cell	ENSG00000138443	ABI2	2594	2.49818126138948e-79	8.07200125302501e-77	0.00308460932130869	0.996683687315373	0.000231703363305961	2:203874196	rs3087243	chr2.7		2	203874196	2:202980578	7.44605e-11	2:203874196	4.60000000000008e-84	3280	22284	0.98108928427373	0.998374976728235	202329013	204327462	ENSG00000138443.15	ABI2	protein_coding	203328394	1	545802	-347816	545802	5	5	5	202328241	204327462	1999221	104313
AITD_Saevarsdottir_32581359_1	AITD (Saevarsdottir, EUR)	IMD	mDC_UT	mDC_UT	DC	Sorted cell	ENSG00000144455	SUMF1	5806	5.01648476066231e-14	0.000894538455155318	5.60287481702024e-11	0.999103399195941	2.06229282477199e-06	3:4361853	rs4685744	chr3.1		3	4361853	3:4362134	5.37144e-23	3:4969650	6.29999999999911e-10	7130	30189	0.999999999945237	0.994331388762881	3467484	5467170	ENSG00000144455.13	SUMF1	protein_coding	4467269	-1	105416	105135	-502381	0	0	4	3467484	5467170	1999686	104330
AITD_Saevarsdottir_32581359_1	AITD (Saevarsdottir, EUR)	IMD	mDC_UT	mDC_UT	DC	Sorted cell	ENSG00000170364	SETMAR	5905	1.88488859603802e-08	0.000890578268760234	2.11453723622761e-05	0.99908339884554	4.85866445207355e-06	3:4969650	rs150332089	chr3.1		3	4969650	3:4361853	3.38227e-13	3:4969650	6.29999999999911e-10	7207	30056	0.999996910625997	0.994338598604924	3303320	5303134	ENSG00000170364.12	SETMAR	protein_coding	4303369	1	666281	58484	666281	6	1	6	3303320	5303134	1999814	104339
AITD_Saevarsdottir_32581359_1	AITD (Saevarsdottir, EUR)	IMD	mDC_UT	mDC_UT	DC	Sorted cell	ENSG00000114742	WDR48	4395	3.87173213159547e-11	0.000117503106238427	3.29461087723065e-07	0.999880669170735	1.49822322020457e-06	3:39096591	rs1053530	chr3.3		3	39096591	3:39004870	6.39613e-21	3:39278509	9.70000000000089e-11	5257	25080	0.999923417331693	0.955580838425559	38052259	40051383	ENSG00000114742.13	WDR48	protein_coding	39052016	1	44575	-47146	226493	0	1	8	38052253	40051383	1999130	104326
AITD_Saevarsdottir_32581359_1	AITD (Saevarsdottir, EUR)	IMD	mDC_UT	mDC_UT	DC	Sorted cell	ENSG00000114745	GORASP1	4377	2.42696746284847e-13	0.000116641241718927	2.08046595638583e-09	0.999882099683863	1.25699370826159e-06	3:39142181	rs3732382	chr3.3		3	39142181	3:39136053	2.76017e-25	3:39278509	9.70000000000089e-11	5305	24896	0.998757669865864	0.955581377801428	38108728	40107967	ENSG00000114745.13	GORASP1	protein_coding	39107627	-1	-34554	-28426	-170882	1	1	7	38108728	40107967	1999239	104327
AITD_Saevarsdottir_32581359_1	AITD (Saevarsdottir, EUR)	IMD	mDC_UT	mDC_UT	DC	Sorted cell	ENSG00000168329	CX3CR1	4610	1.72230790930292e-20	0.000117957161733527	1.4598765008695e-16	0.999837959072318	4.40837659518244e-05	3:39248234	rs11129817	chr3.3		3	39248234	3:39248234	5.45135e-48	3:39278509	9.70000000000089e-11	5530	25178	0.999999999999998	0.955581107715257	38281798	40281582	ENSG00000168329.13	CX3CR1	protein_coding	39280036	-1	31802	31802	1527	0	0	0	38281798	40281582	1999784	104337
AITD_Saevarsdottir_32581359_1	AITD (Saevarsdottir, EUR)	IMD	mDC_UT	mDC_UT	DC	Sorted cell	ENSG00000093217	XYLB	3341	6.62335312588282e-09	0.000116385675300584	5.68984742128287e-05	0.999820965049382	5.74417775011689e-06	3:39278509	rs11720041	chr3.3		3	39278509	3:38505235	6.91487e-12	3:39278509	9.70000000000089e-11	4245	24825	0.991076158364712	0.956570550344158	37350608	39346269	ENSG00000093217.9	XYLB	protein_coding	38346785	1	931724	158450	931724	16	3	16	37349688	39346269	1996581	104325
AITD_Saevarsdottir_32581359_1	AITD (Saevarsdottir, EUR)	IMD	mDC_UT	mDC_UT	DC	Sorted cell	ENSG00000144655	CSRNP1	4420	3.62737497841764e-05	7.64523749869565e-05	0.310412846313154	0.654213412377278	0.0352610151847964	3:39278509	rs11720041	chr3.3		3	39278509	3:39108485	7.59764e-14	3:39278509	9.70000000000089e-11	5355	24939	0.961045637344605	0.955581355442215	38155500	40154510	ENSG00000144655.14	CSRNP1	protein_coding	39153591	-1	-124918	45106	-124918	3	2	3	38155500	40154510	1999010	104331
AITD_Saevarsdottir_32581359_1	AITD (Saevarsdottir, EUR)	IMD	mDC_UT	mDC_UT	DC	Sorted cell	ENSG00000157036	EXOG	3642	1.27463673258755e-07	0.000116864417055963	0.00108928165303346	0.998702240398007	9.14860682299352e-05	3:39278509	rs11720041	chr3.3		3	39278509	3:38505235	1.7791e-09	3:39278509	9.70000000000089e-11	4551	24973	0.995202527997563	0.955577992709731	37496147	39496111	ENSG00000157036.12	EXOG	protein_coding	38496340	1	782169	8895	782169	13	0	13	37496147	39496111	1999964	104334
AITD_Saevarsdottir_32581359_1	AITD (Saevarsdottir, EUR)	IMD	mDC_UT	mDC_UT	DC	Sorted cell	ENSG00000168026	TTC21A	4377	2.92381354190588e-06	0.000113416994070173	0.0250657798723814	0.972319026780897	0.0024988525391087	3:39278509	rs11720041	chr3.3		3	39278509	3:39146367	4.44541e-11	3:39278509	9.70000000000089e-11	5305	24894	0.992915729028929	0.955581388972896	38108279	40107128	ENSG00000168026.18	TTC21A	protein_coding	39107680	1	170829	38687	170829	6	0	6	38108279	40107128	1998849	104336
AITD_Saevarsdottir_32581359_1	AITD (Saevarsdottir, EUR)	IMD	mDC_UT	mDC_UT	DC	Sorted cell	ENSG00000202363	SNORA62	4598	4.78547106158101e-07	0.000114572553458631	0.00411646301013293	0.985545056047874	0.010223429841428	3:39311520	rs11711810	chr3.3		3	39311520	3:39397397	2.71056e-09	3:39278509	9.70000000000089e-11	5499	24810	0.999560331797359	0.955582192123758	38411386	40410897	ENSG00000202363.1	SNORA62	snoRNA	39411054	1	-99534	-13657	-132545	6	1	7	38411273	40410897	1999624	104342
AITD_Saevarsdottir_32581359_1	AITD (Saevarsdottir, EUR)	IMD	mDC_UT	mDC_UT	DC	Sorted cell	ENSG00000170017	ALCAM	5114	5.46441441326961e-17	4.84664916665103e-13	0.000112731983629685	0.999873595726906	1.36722889791835e-05	3:106229671	rs1921445	chr3.5		3	106229671	3:105349743	4.21868e-19	3:106229671	1.09999999999991e-18	6078	26122	0.998608685946435	0.997662258902096	104367043	106366172	ENSG00000170017.12	ALCAM	protein_coding	105366909	1	862762	-17166	862762	3	0	3	104367043	106366706	1999663	104338
AITD_Saevarsdottir_32581359_1	AITD (Saevarsdottir, EUR)	IMD	mDC_UT	mDC_UT	DC	Sorted cell	ENSG00000144843	ADPRH	4249	4.01664922338116e-08	1.03980495265343e-05	0.0038466459674896	0.995795299897976	0.000347615918515314	3:119502217	rs11714843	chr3.7		3	119502217	3:119581808	2.52786e-14	3:119502217	2.50000000000039e-11	5381	25154	0.999572828026544	0.938843814905538	118579963	120575073	ENSG00000144843.11	ADPRH	protein_coding	119579492	1	-77275	2316	-77275	1	1	1	118579963	120575073	1995110	104332
AITD_Saevarsdottir_32581359_1	AITD (Saevarsdottir, EUR)	IMD	mDC_UT	mDC_UT	DC	Sorted cell	ENSG00000163389	POGLUT1	4269	4.80021488966471e-12	1.0440578388834e-05	4.5975959185946e-07	0.999987743045433	1.35661178503853e-06	3:119525008	rs1599795	chr3.7		3	119525008	3:119477487	2.72772e-18	3:119502217	2.50000000000039e-11	5440	25151	0.999985410181647	0.938843764883249	118468974	120468938	ENSG00000163389.10	POGLUT1	protein_coding	119468963	1	56045	8524	33254	2	0	2	118468974	120468938	1999964	104335
AITD_Saevarsdottir_32581359_1	AITD (Saevarsdottir, EUR)	IMD	mDC_UT	mDC_UT	DC	Sorted cell	ENSG00000183833	CFAP91	4229	1.36887235078884e-13	1.04605217594813e-05	1.30859434128429e-08	0.999989485725847	4.06663124206658e-08	3:119703064	rs7624404	chr3.7		3	119703064	3:119703064	5.5531e-17	3:119502217	2.50000000000039e-11	5335	25199	0.993337825351081	0.938843854352182	118703398	120702882	ENSG00000183833.16	MAATS1	protein_coding	119703022	1	42	42	-200805	0	0	9	118703398	120702882	1999484	104341
AITD_Saevarsdottir_32581359_1	AITD (Saevarsdottir, EUR)	IMD	mDC_UT	mDC_UT	DC	Sorted cell	ENSG00000145012	LPP	4033	2.85751246623219e-37	3.41724982468165e-37	0.00415913003567499	0.00413571208481317	0.991705157879512	3:188397894	rs9815073	chr3.8		3	188397894	3:188397894	5.32942e-12	3:188397894	7.3000000000008e-42	4928	23664	0.948389117500449	0.997093128465305	187153706	189153033	ENSG00000145012.13	LPP	protein_coding	188154157	1	243737	243737	243737	1	1	1	187153706	189153033	1999327	104333
AITD_Saevarsdottir_32581359_1	AITD (Saevarsdottir, EUR)	IMD	mDC_UT	mDC_UT	DC	Sorted cell	ENSG00000109667	SLC2A9	6649	1.82740216006073e-41	3.08361937267198e-13	5.92615994131825e-29	0.999999999999687	2.71953607537153e-15	4:10021357	rs2276961	chr4.1		4	10021357	4:10009721	6.34286e-46	4:10715315	2.30000000000006e-19	7959	36666	0.999999999999982	0.999999999844261	9055172	11054300	ENSG00000109667.11	SLC2A9	protein_coding	10021497	-1	140	11776	-693818	0	0	6	9055172	11054300	1999128	104347
AITD_Saevarsdottir_32581359_1	AITD (Saevarsdottir, EUR)	IMD	mDC_UT	mDC_UT	DC	Sorted cell	ENSG00000002587	HS3ST1	5143	2.73775175776377e-14	2.20401007641032e-13	0.106296362092579	0.855707458809076	0.0379961790980984	4:10715315	rs4293777	chr4.1		4	10715315	4:10785906	2.04742e-08	4:10715315	2.30000000000006e-19	6199	30625	0.986480646248494	0.999999999844309	10430274	12429765	ENSG00000002587.9	HS3ST1	protein_coding	11428894	-1	713579	642988	713579	2	2	2	10430205	12429765	1999560	104343
AITD_Saevarsdottir_32581359_1	AITD (Saevarsdottir, EUR)	IMD	mDC_UT	mDC_UT	DC	Sorted cell	ENSG00000071127	WDR1	6503	7.84123233251606e-19	3.0501379194742e-13	2.57077077214614e-06	0.999996566630625	8.62598299147288e-07	4:10715315	rs4293777	chr4.1		4	10715315	4:9925929	5.25723e-20	4:10715315	2.30000000000006e-19	7763	36268	0.972493852244948	0.99999999984426	9117002	11116352	ENSG00000071127.16	WDR1	protein_coding	10116799	-1	-598516	190870	-598516	4	3	4	9117002	11116577	1999575	104344
AITD_Saevarsdottir_32581359_1	AITD (Saevarsdottir, EUR)	IMD	mDC_UT	mDC_UT	DC	Sorted cell	ENSG00000250413	SLC2A9-AS1	6843	2.29681198790201e-18	3.14103175482034e-13	7.31222343174215e-06	0.999991558060827	1.12971542365372e-06	4:10715315	rs4293777	chr4.1		4	10715315	4:10002624	9.58766e-15	4:10715315	2.30000000000006e-19	8153	37349	0.981365663046969	0.999999999844259	9007176	11006313	ENSG00000250413.1	AC005674.1	lncRNA	10006478	1	708837	-3854	708837	7	0	7	9007176	11006313	1999137	104359
AITD_Saevarsdottir_32581359_1	AITD (Saevarsdottir, EUR)	IMD	mDC_UT	mDC_UT	DC	Sorted cell	ENSG00000163682	RPL9	5368	2.59905008392184e-26	0.000648637768406961	4.004327820019e-23	0.999349059268041	2.30296355003843e-06	4:39446922	rs7685429	chr4.3		4	39446922	4:39444929	5.30524e-63	4:40290296	3.70000000000003e-10	6364	24995	0.999999999999945	0.991013454292865	38459252	40455903	ENSG00000163682.15	RPL9	protein_coding	39458922	-1	12000	13993	-831374	0	0	21	38459252	40456469	1997217	104353
AITD_Saevarsdottir_32581359_1	AITD (Saevarsdottir, EUR)	IMD	mDC_UT	mDC_UT	DC	Sorted cell	ENSG00000109814	UGDH	5318	1.42808220526785e-11	0.000647004443804653	2.2057900061485e-08	0.999351388174659	1.585309354988e-06	4:39520603	rs7669821	chr4.3		4	39520603	4:39520603	9.93578e-20	4:40290296	3.70000000000003e-10	6336	24932	0.999382655316243	0.991013230630777	38528549	40528151	ENSG00000109814.11	UGDH	protein_coding	39527439	-1	6836	6836	-762857	0	0	18	38528549	40528151	1999602	104349
AITD_Saevarsdottir_32581359_1	AITD (Saevarsdottir, EUR)	IMD	mDC_UT	mDC_UT	DC	Sorted cell	ENSG00000078177	N4BP2	4685	3.14746567162094e-09	0.000653279676399192	4.81475125213308e-06	0.999337071793623	4.83063125992311e-06	4:40145226	rs1985722	chr4.3		4	40145226	4:40126538	1.38639e-19	4:40290296	3.70000000000003e-10	5771	25156	0.999895851207612	0.991092868328248	39058024	41055643	ENSG00000078177.13	N4BP2	protein_coding	40056850	1	88376	69688	233446	1	1	5	39058024	41055643	1997619	104346
AITD_Saevarsdottir_32581359_1	AITD (Saevarsdottir, EUR)	IMD	mDC_UT	mDC_UT	DC	Sorted cell	ENSG00000078140	UBE2K	5330	0.000227790735363961	0.000397857025739656	0.346318938362501	0.604839126039471	0.0482162878369247	4:40290296	rs9683415	chr4.3		4	40290296	4:39692326	1.66181e-09	4:40290296	3.70000000000003e-10	6353	25325	0.951604008256229	0.991020971839834	38699193	40697743	ENSG00000078140.13	UBE2K	protein_coding	39698136	1	592160	-5810	592160	12	0	12	38698548	40697743	1999195	104345
AITD_Saevarsdottir_32581359_1	AITD (Saevarsdottir, EUR)	IMD	mDC_UT	mDC_UT	DC	Sorted cell	ENSG00000121892	PDS5A	4838	0.000334532579706992	0.000273952293313846	0.513808272868256	0.420711286702534	0.0648719555561891	4:40290296	rs9683415	chr4.3		4	40290296	4:39821221	4.52463e-11	4:40290296	3.70000000000003e-10	5878	25055	0.917992142864401	0.99109436077131	38977987	40976748	ENSG00000121892.14	PDS5A	protein_coding	39977911	-1	-312385	156690	-312385	7	2	7	38977987	40976748	1998761	104350
AITD_Saevarsdottir_32581359_1	AITD (Saevarsdottir, EUR)	IMD	mDC_UT	mDC_UT	DC	Sorted cell	ENSG00000168421	RHOH	4600	0.000381879170838943	0.000236943491820532	0.580087631221328	0.359878430637231	0.0594151154787819	4:40290296	rs9683415	chr4.3		4	40290296	4:40185917	3.10531e-07	4:40290296	3.70000000000003e-10	5705	25333	0.901424464540026	0.991089155279838	39191645	41191022	ENSG00000168421.12	RHOH	protein_coding	40197031	1	93265	-11114	93265	1	1	1	39191645	41191022	1999377	104357
AITD_Saevarsdottir_32581359_1	AITD (Saevarsdottir, EUR)	IMD	mDC_UT	mDC_UT	DC	Sorted cell	ENSG00000163697	APBB2	4472	1.68941623185147e-09	0.000645000264534623	2.61754410502206e-06	0.999349126587575	3.25391437016315e-06	4:41208340	rs143313694	chr4.3		4	41208340	4:41196042	6.01145e-25	4:40290296	3.70000000000003e-10	5581	24836	0.999988787399534	0.991107538264427	40218197	42216627	ENSG00000163697.16	APBB2	protein_coding	41214542	-1	6202	18500	924246	0	0	9	40218197	42216627	1998430	104354
AITD_Saevarsdottir_32581359_1	AITD (Saevarsdottir, EUR)	IMD	mDC_UT	mDC_UT	DC	Sorted cell	ENSG00000109762	SNX25	5611	4.41960260474765e-09	5.09742881800339e-06	0.000866148369986125	0.998987826417495	0.000140923364098777	4:186086720	rs13137589	chr4.5		4	186086720	4:185243613	5.064e-10	4:186086720	1.20000000000003e-12	6777	26956	0.995601503409942	0.999887672625925	184204458	186204014	ENSG00000109762.15	SNX25	protein_coding	185209598	1	877122	34015	877122	11	0	11	184204458	186204014	1999556	104348
AITD_Saevarsdottir_32581359_1	AITD (Saevarsdottir, EUR)	IMD	mDC_UT	mDC_UT	DC	Sorted cell	ENSG00000164342	TLR3	5444	2.21349778785656e-06	2.72097297860515e-06	0.427580917386534	0.525575544230668	0.0468386039120323	4:186086720	rs13137589	chr4.5		4	186086720	4:186063843	5.13895e-09	4:186086720	1.20000000000003e-12	6557	27348	0.929265599423359	0.999887766669251	185069852	187068048	ENSG00000164342.12	TLR3	protein_coding	186069156	1	17564	-5313	17564	0	0	0	185069852	187068048	1998196	104356
AITD_Saevarsdottir_32581359_1	AITD (Saevarsdottir, EUR)	IMD	mDC_UT	mDC_UT	DC	Sorted cell	ENSG00000145476	CYP4V2	5464	6.34036073704166e-35	5.20288706024836e-06	1.21861720064287e-29	0.999994783816964	1.32959771086303e-08	4:186178799	rs200760406	chr4.5		4	186178799	4:186191678	3.12864e-44	4:186086720	1.20000000000003e-12	6559	27486	0.999999902815873	0.999887760314894	185191743	187191190	ENSG00000145476.15	CYP4V2	protein_coding	186191567	1	-12768	111	-104847	0	0	2	185191743	187191190	1999447	104352
AITD_Saevarsdottir_32581359_1	AITD (Saevarsdottir, EUR)	IMD	mDC_UT	mDC_UT	DC	Sorted cell	ENSG00000152620	NADK2	4292	1.19414253474154e-05	2.15979843746598e-05	0.343290516196024	0.620866858539827	0.0358090858544274	5:35837132	rs12697352	chr5.1		5	35837132	5:36211542	4.24844e-09	5:35837132	3.89999999999999e-11	5329	24577	0.912341959927117	0.999657214250005	35242773	37242279	ENSG00000152620.12	NADK2	protein_coding	36241925	-1	404793	30383	404793	8	1	8	35242773	37242279	1999506	104363
AITD_Saevarsdottir_32581359_1	AITD (Saevarsdottir, EUR)	IMD	mDC_UT	mDC_UT	DC	Sorted cell	ENSG00000250155	SLC1A3-AS1	3801	6.25149630689155e-58	3.40494996227663e-05	1.835939767775e-53	0.999965885895272	6.46051011884993e-08	5:36696399	rs6887423	chr5.1		5	36696399	5:36696399	1.29899e-71	5:35837132	3.89999999999999e-11	4870	24058	1	0.99965683616367	35725407	37721763	ENSG00000250155.1	AC008957.1	lncRNA	36725218	-1	28819	28819	888086	0	0	12	35725407	37725119	1999712	104373
AITD_Saevarsdottir_32581359_1	AITD (Saevarsdottir, EUR)	IMD	mDC_UT	mDC_UT	DC	Sorted cell	ENSG00000164220	F2RL2	4940	3.95999966175716e-07	1.63331222605597e-06	0.191700444836055	0.790659249461154	0.0176382763905995	5:77247778	rs10036386	chr5.2		5	77247778	5:76613513	1.30288e-08	5:77247778	2.90000000000004e-12	6075	24749	0.974473867565943	0.999998199403203	75623584	77619724	ENSG00000164220.6	F2RL2	protein_coding	76623403	-1	-624375	9890	-624375	12	0	12	75623584	77622166	1998582	104364
AITD_Saevarsdottir_32581359_1	AITD (Saevarsdottir, EUR)	IMD	mDC_UT	mDC_UT	DC	Sorted cell	ENSG00000164251	F2RL1	4950	3.81339000257173e-11	2.03771669821099e-06	1.87136141343161e-05	0.999977550856878	1.69777415678819e-06	5:77247778	rs10036386	chr5.2		5	77247778	5:76806688	3.83369e-13	5:77247778	2.90000000000004e-12	6112	24414	0.99999126306588	0.99999819467414	75818939	77818774	ENSG00000164251.4	F2RL1	protein_coding	76819030	1	428748	-12342	428748	9	0	9	75818939	77818774	1999835	104365
AITD_Saevarsdottir_32581359_1	AITD (Saevarsdottir, EUR)	IMD	mDC_UT	mDC_UT	DC	Sorted cell	ENSG00000171643	S100Z	4948	1.36717765226072e-07	1.8846754499581e-06	0.067045418574379	0.924224275954818	0.00872828407758901	5:77247778	rs10036386	chr5.2		5	77247778	5:76862407	3.85941e-10	5:77247778	2.90000000000004e-12	6097	24431	0.949267606084721	0.999998195750863	75850310	77849916	ENSG00000171643.13	S100Z	protein_coding	76850014	1	397764	12393	397764	8	0	8	75850222	77849916	1999694	104369
AITD_Saevarsdottir_32581359_1	AITD (Saevarsdottir, EUR)	IMD	mDC_UT	mDC_UT	DC	Sorted cell	ENSG00000181104	F2R	4928	4.4369300304294e-07	1.57641383368278e-06	0.216423465261063	0.768927277718916	0.0146472369131854	5:77247778	rs10036386	chr5.2		5	77247778	5:76723271	1.39645e-10	5:77247778	2.90000000000004e-12	6080	24562	0.900222391671795	0.999998198299427	75716492	77715601	ENSG00000181104.6	F2R	protein_coding	76716126	1	531652	7145	531652	11	1	11	75716492	77715601	1999109	104371
AITD_Saevarsdottir_32581359_1	AITD (Saevarsdottir, EUR)	IMD	mDC_UT	mDC_UT	DC	Sorted cell	ENSG00000164253	WDR41	4514	7.82213175172468e-21	2.00703884859332e-06	3.89733183440003e-15	0.999995478139964	2.51482118160213e-06	5:77433368	rs462581	chr5.2		5	77433368	5:77433368	3.05092e-29	5:77247778	2.90000000000004e-12	5517	24046	0.999999999996536	0.999998171927922	76620778	78620525	ENSG00000164253.13	WDR41	protein_coding	77492316	-1	58948	58948	244538	0	0	0	76620778	78620525	1999747	104366
AITD_Saevarsdottir_32581359_1	AITD (Saevarsdottir, EUR)	IMD	mDC_UT	mDC_UT	DC	Sorted cell	ENSG00000171530	TBCA	4319	1.43268480081996e-18	1.96439418015752e-06	7.29325097146391e-13	0.999998028490683	7.11441051921615e-09	5:77830360	rs6884263	chr5.2		5	77830360	5:77830080	9.39422e-34	5:77247778	2.90000000000004e-12	5302	23535	0.999999998515903	0.999998202272729	76869214	78866837	ENSG00000171530.13	TBCA	protein_coding	77776339	-1	-54021	-53741	528561	1	1	2	76869214	78866842	1997628	104368
AITD_Saevarsdottir_32581359_1	AITD (Saevarsdottir, EUR)	IMD	mDC_UT	mDC_UT	DC	Sorted cell	ENSG00000145725	PPIP5K2	3821	1.59424153779669e-06	2.07404492588899e-05	0.0630613148504382	0.82031025643005	0.116606094028715	5:103286752	rs1991797	chr5.3		5	103286752	5:103171160	2.06652e-11	5:103286752	4.60000000000006e-11	4655	25237	0.989588679351665	0.95864949873712	102120223	104120062	ENSG00000145725.19	PPIP5K2	protein_coding	103120301	1	166451	50859	166451	1	0	1	102120223	104120062	1999839	104362
AITD_Saevarsdottir_32581359_1	AITD (Saevarsdottir, EUR)	IMD	mDC_UT	mDC_UT	DC	Sorted cell	ENSG00000113558	SKP1	3819	4.15277358563901e-09	3.19869879094095e-08	0.112485092079359	0.866405175318576	0.0211096964623037	5:134087804	rs244688	chr5.5		5	134087804	5:134142111	1.7489e-13	5:134087804	1.10000000000002e-13	4707	23453	0.987472163793955	0.999999956301419	133177571	135176965	ENSG00000113558.18	SKP1	protein_coding	134176950	-1	89146	34839	89146	1	0	1	133177571	135176965	1999394	104360
AITD_Saevarsdottir_32581359_1	AITD (Saevarsdottir, EUR)	IMD	mDC_UT	mDC_UT	DC	Sorted cell	ENSG00000164615	CAMLG	3577	3.70354731826696e-13	3.54651568491385e-08	1.04426582541505e-05	0.999988607619947	9.14256272597171e-07	5:134087804	rs244688	chr5.5		5	134087804	5:134767373	3.29241e-15	5:134087804	1.10000000000002e-13	4545	22530	0.999982002327325	0.999999956861973	133738787	135738340	ENSG00000164615.4	CAMLG	protein_coding	134738548	1	-650744	28825	-650744	16	1	16	133738787	135738340	1999553	104367
AITD_Saevarsdottir_32581359_1	AITD (Saevarsdottir, EUR)	IMD	mDC_UT	mDC_UT	DC	Sorted cell	ENSG00000119048	UBE2B	3813	5.59563280285909e-10	1.09365638612305e-08	0.0152989447064494	0.298424426675916	0.686276617121508	5:134179281	rs3776841	chr5.5		5	134179281	5:134179281	1.11196e-16	5:134087804	1.10000000000002e-13	4698	23235	0.989571768812357	0.999999956605545	133371835	135370905	ENSG00000119048.7	UBE2B	protein_coding	134371569	1	-192288	-192288	-283765	5	5	7	133371835	135370905	1999070	104361
AITD_Saevarsdottir_32581359_1	AITD (Saevarsdottir, EUR)	IMD	mDC_UT	mDC_UT	DC	Sorted cell	ENSG00000112685	EXOC2	3786	1.39771436039399e-09	1.99748629297351e-08	0.0648771744771775	0.927157769490984	0.00796503465926173	6:408079	rs1050976	chr6.1		6	408079	6:692805	1.20902e-15	6:408079	2.50000000000004e-14	4787	20354	0.992206626106305	0.999999062612418	148039	1692688	ENSG00000112685.13	EXOC2	protein_coding	693139	-1	285060	334	285060	5	0	5	148039	1692688	1544649	104393
AITD_Saevarsdottir_32581359_1	AITD (Saevarsdottir, EUR)	IMD	mDC_UT	mDC_UT	DC	Sorted cell	ENSG00000137265	IRF4	2965	2.69886852022553e-09	1.89153424038636e-09	0.156715549325142	0.108933314436349	0.734351131648105	6:408079	rs1050976	chr6.1		6	408079	6:393359	2.7912e-07	6:408079	2.50000000000004e-14	3799	16270	0.938035297670611	0.999999065418353	148039	1391385	ENSG00000137265.14	IRF4	protein_coding	391752	1	16327	1607	16327	0	0	0	148039	1391535	1243496	104403
AITD_Saevarsdottir_32581359_1	AITD (Saevarsdottir, EUR)	IMD	mDC_UT	mDC_UT	DC	Sorted cell	ENSG00000112679	DUSP22	2781	1.13996577081503e-15	1.5812696950461e-08	7.20917918977116e-08	0.999999900928726	1.1166781932133e-08	6:434915	rs4256472	chr6.1		6	434915	6:253428	2.00847e-16	6:408079	2.50000000000004e-14	3553	14939	0.998274405832294	0.999999066314509	148039	1290153	ENSG00000112679.14	DUSP22	protein_coding	292487	1	142428	-39059	115592	1	1	1	148039	1291588	1143549	104392
AITD_Saevarsdottir_32581359_1	AITD (Saevarsdottir, EUR)	IMD	mDC_UT	mDC_UT	DC	Sorted cell	ENSG00000272463	AL357054.4	3849	3.21722899575544e-21	2.17927346193219e-08	1.47628509275128e-13	0.999999977969481	2.37637988233138e-10	6:711150	rs2244443	chr6.1		6	711150	6:711150	1.12593e-25	6:408079	2.50000000000004e-14	4864	20589	0.999999999999947	0.999999062460168	148039	1710832	ENSG00000272463.1	AL357054.4	lncRNA	711811	-1	661	661	303732	0	0	6	148039	1711046	1563007	104416
AITD_Saevarsdottir_32581359_1	AITD (Saevarsdottir, EUR)	IMD	mDC_UT	mDC_UT	DC	Sorted cell	ENSG00000065060	BLTP3A	4634	1.39271501534185e-15	2.75831466751748e-07	1.83560692928368e-09	0.363082406567739	0.636917315765188	6:34825347	rs9469899	chr6.2		6	34825347	6:34711810	2.20234e-18	6:35568418	6.00000000000014e-13	5686	27384	0.991813381728151	0.99865009638126	33792129	35791789	ENSG00000065060.16	UHRF1BP1	protein_coding	34792083	1	33264	-80273	776335	0	1	15	33792129	35791789	1999660	104383
AITD_Saevarsdottir_32581359_1	AITD (Saevarsdottir, EUR)	IMD	mDC_UT	mDC_UT	DC	Sorted cell	ENSG00000124562	SNRPC	4648	3.49538448988022e-08	2.76653676808433e-07	0.0459368215043407	0.363151732734321	0.590911134153815	6:34825347	rs9469899	chr6.2		6	34825347	6:34745061	6.92242e-12	6:35568418	6.00000000000014e-13	5656	27463	0.979521058690088	0.997160304710134	33757410	35757361	ENSG00000124562.9	SNRPC	protein_coding	34757505	1	67842	-12444	810913	1	0	16	33757410	35757361	1999951	104398
AITD_Saevarsdottir_32581359_1	AITD (Saevarsdottir, EUR)	IMD	mDC_UT	mDC_UT	DC	Sorted cell	ENSG00000023892	DEF6	4035	1.52656288763626e-30	7.01065687484028e-07	2.17748723630099e-24	0.99999914742194	1.51512376597476e-07	6:35295900	rs8205	chr6.2		6	35295900	6:35295900	4.41547e-50	6:35568418	6.00000000000014e-13	5065	25303	0.952848063989324	0.999500204437291	34300330	36297691	ENSG00000023892.10	DEF6	protein_coding	35297818	1	-1918	-1918	270600	0	0	6	34299762	36297691	1997929	104376
AITD_Saevarsdottir_32581359_1	AITD (Saevarsdottir, EUR)	IMD	mDC_UT	mDC_UT	DC	Sorted cell	ENSG00000112033	PPARD	4100	3.27929227867684e-32	6.99929856580971e-07	4.6851694340312e-26	0.999999295985766	4.08437434935561e-09	6:35420702	rs2076169	chr6.2		6	35420702	6:35410145	3.76484e-46	6:35568418	6.00000000000014e-13	5123	25262	1	0.999500219839141	34342699	36342305	ENSG00000112033.13	PPARD	protein_coding	35342558	1	78144	67587	225860	0	0	5	34342699	36342305	1999606	104387
AITD_Saevarsdottir_32581359_1	AITD (Saevarsdottir, EUR)	IMD	mDC_UT	mDC_UT	DC	Sorted cell	ENSG00000112053	SLC26A8	4682	8.38722237453931e-10	1.16155885817831e-06	0.000721503129836982	0.999220334416517	5.7000056064728e-05	6:35568418	rs6457834	chr6.2		6	35568418	6:36108503	4.57651e-12	6:35568418	6.00000000000014e-13	5774	25789	0.999865177926591	0.999380848145212	35026909	37024461	ENSG00000112053.13	SLC26A8	protein_coding	36024641	-1	456223	-83862	456223	11	2	11	35026909	37024619	1997710	104388
AITD_Saevarsdottir_32581359_1	AITD (Saevarsdottir, EUR)	IMD	mDC_UT	mDC_UT	DC	Sorted cell	ENSG00000112079	STK38	4623	1.21441316454848e-08	1.84284755350002e-06	0.00654227306166242	0.99277624384568	0.000679628100971855	6:35568418	rs6457834	chr6.2		6	35568418	6:36568671	3.06154e-12	6:35568418	6.00000000000014e-13	5731	25370	0.990047501627999	0.999066011780974	35547659	37547466	ENSG00000112079.8	STK38	protein_coding	36547479	-1	979061	-21192	979061	23	0	23	35547659	37547466	1999807	104389
AITD_Saevarsdottir_32581359_1	AITD (Saevarsdottir, EUR)	IMD	mDC_UT	mDC_UT	DC	Sorted cell	ENSG00000198755	RPL10A	4249	2.78077164287688e-09	6.92964759939133e-07	0.00399490666561389	0.995525283430756	0.000479114158097211	6:35568418	rs6457834	chr6.2		6	35568418	6:35469148	2.9045e-25	6:35568418	6.00000000000014e-13	5260	25123	0.999556934679126	0.999500265883726	34468418	36467227	ENSG00000198755.10	RPL10A	protein_coding	35468401	1	100017	747	100017	3	0	3	34468418	36467896	1999478	104412
AITD_Saevarsdottir_32581359_1	AITD (Saevarsdottir, EUR)	IMD	mDC_UT	mDC_UT	DC	Sorted cell	ENSG00000010030	ETV7	4762	1.77021686448598e-23	1.1647602315406e-06	1.51981047073959e-17	0.999998831389058	3.85070925723352e-09	6:36386157	rs9368924	chr6.2		6	36386157	6:36392104	1.60162e-39	6:35568418	6.00000000000014e-13	5857	25840	0.999904888148921	0.999382266569583	35388207	37387489	ENSG00000010030.13	ETV7	protein_coding	36387669	-1	1512	-4435	819251	1	0	20	35388207	37387489	1999282	104374
AITD_Saevarsdottir_32581359_1	AITD (Saevarsdottir, EUR)	IMD	mDC_UT	mDC_UT	DC	Sorted cell	ENSG00000025039	RRAGD	3817	2.41759761379067e-42	1.96133079310428e-35	1.23263107790083e-07	0.999999865904664	1.08322347294566e-08	6:90280331	rs654537	chr6.3		6	90280331	6:89406383	3.22142e-17	6:90280331	6.10000000000011e-42	4751	23677	0.999999985987185	0.999997223299691	88413206	90412198	ENSG00000025039.14	RRAGD	protein_coding	89412273	-1	-868058	5890	-868058	8	0	8	88413161	90412198	1999037	104377
AITD_Saevarsdottir_32581359_1	AITD (Saevarsdottir, EUR)	IMD	mDC_UT	mDC_UT	DC	Sorted cell	ENSG00000010810	FYN	3700	1.17913739967022e-24	0.000660153519091583	1.68508639474225e-21	0.943365038175982	0.0559748083049288	6:111745229	rs6925303	chr6.4		6	111745229	6:111739596	1.4666e-39	6:111777693	7.89999999999995e-10	4568	22481	1	0.999125474817237	110873500	112872851	ENSG00000010810.17	FYN	protein_coding	111873452	-1	128223	133856	95759	0	0	0	110873500	112872851	1999351	104375
AITD_Saevarsdottir_32581359_1	AITD (Saevarsdottir, EUR)	IMD	mDC_UT	mDC_UT	DC	Sorted cell	ENSG00000155115	GTF3C6	3803	0.000303624719946596	0.000347186466979825	0.433055481883469	0.49512377319419	0.0711699337354137	6:111777693	rs7758816	chr6.4		6	111777693	6:110904680	4.91262e-07	6:111777693	7.89999999999995e-10	4649	22525	0.932614817822265	0.999156699373602	109959415	111958448	ENSG00000155115.6	GTF3C6	protein_coding	110958706	1	818987	-54026	818987	14	0	14	109959044	111958448	1999404	104406
AITD_Saevarsdottir_32581359_1	AITD (Saevarsdottir, EUR)	IMD	mDC_UT	mDC_UT	DC	Sorted cell	ENSG00000197498	RPF2	3781	0.000227291898592783	0.000454140560600766	0.323450972411222	0.646244949253016	0.0296226458765688	6:111777693	rs7758816	chr6.4		6	111777693	6:111020895	2.44472e-08	6:111777693	7.89999999999995e-10	4619	22576	0.964094609718921	0.999143819373618	109982415	111980874	ENSG00000197498.12	RPF2	protein_coding	110982038	1	795655	38857	795655	13	0	13	109982415	111981031	1998616	104411
AITD_Saevarsdottir_32581359_1	AITD (Saevarsdottir, EUR)	IMD	mDC_UT	mDC_UT	DC	Sorted cell	ENSG00000056972	TRAF3IP2	3590	1.44434392196368e-07	0.000694036993443253	0.000207915202022685	0.999075335089397	2.25682807443528e-05	6:111780522	rs9384805	chr6.4		6	111780522	6:111588005	7.54794e-12	6:111777693	7.89999999999995e-10	4500	22318	0.999952928510924	0.999132472641161	110606792	112605802	ENSG00000056972.18	TRAF3IP2	protein_coding	111605878	-1	-174644	17873	-171815	0	1	0	110606792	112605802	1999010	104381
AITD_Saevarsdottir_32581359_1	AITD (Saevarsdottir, EUR)	IMD	mDC_UT	mDC_UT	DC	Sorted cell	ENSG00000074935	TUBE1	3414	2.82936762697557e-08	0.000688156237103037	4.10843482477105e-05	0.999249786021091	2.09450998809322e-05	6:111780522	rs9384805	chr6.4		6	111780522	6:112136824	1.48408e-14	6:111777693	7.89999999999995e-10	4285	22125	0.999922260622463	0.999119445889064	111091855	113087366	ENSG00000074935.13	TUBE1	protein_coding	112087482	-1	306960	-49342	309789	4	1	4	111087539	113087366	1999827	104384
AITD_Saevarsdottir_32581359_1	AITD (Saevarsdottir, EUR)	IMD	mDC_UT	mDC_UT	DC	Sorted cell	ENSG00000203778	FAM229B	3415	4.12673493957024e-15	0.00068745167078191	5.99880757364454e-12	0.999310676018089	1.87230512747851e-06	6:112123903	rs11153342	chr6.4		6	112123903	6:112116439	3.90173e-23	6:111777693	7.89999999999995e-10	4285	22101	0.992362584369288	0.999120173762516	111091855	113087581	ENSG00000203778.7	FAM229B	protein_coding	112087591	1	36312	28848	-309898	0	0	5	111090487	113087581	1997094	104414
AITD_Saevarsdottir_32581359_1	AITD (Saevarsdottir, EUR)	IMD	mDC_UT	mDC_UT	DC	Sorted cell	ENSG00000112339	HBS1L	3603	1.35861265027939e-41	5.31201606317013e-06	2.55760787398028e-36	0.999994671541245	1.64426880645034e-08	6:134995338	rs11753673	chr6.5		6	134995338	6:134962736	1.83602e-56	6:135794369	9.50000000000009e-12	4578	22983	0.999957760757023	0.952836865016521	134103463	136099143	ENSG00000112339.14	HBS1L	protein_coding	135054822	-1	59484	92086	-739547	0	0	7	134103463	136102845	1999382	104390
AITD_Saevarsdottir_32581359_1	AITD (Saevarsdottir, EUR)	IMD	mDC_UT	mDC_UT	DC	Sorted cell	ENSG00000135541	AHI1	3291	9.15009292550661e-30	2.9169002096741e-06	1.77910071873622e-24	0.566758882496738	0.433238200603058	6:135581461	rs761357	chr6.5		6	135581461	6:135472568	1.76756e-47	6:135794369	9.50000000000009e-12	4285	22252	0.999999999999998	0.952837072328976	134498125	136497724	ENSG00000135541.20	AHI1	protein_coding	135497740	-1	-83721	25172	-296629	1	0	2	134498125	136497724	1999599	104401
AITD_Saevarsdottir_32581359_1	AITD (Saevarsdottir, EUR)	IMD	mDC_UT	mDC_UT	DC	Sorted cell	ENSG00000197442	MAP3K5	3739	5.00959985467348e-11	1.31025629025533e-05	3.82330559237836e-06	0.999982102926628	9.71154779958597e-07	6:135794369	rs9494389	chr6.5		6	135794369	6:136790526	2.18884e-19	6:135794369	9.50000000000009e-12	4993	21695	0.999933344775914	0.999973842069489	135792678	137791576	ENSG00000197442.9	MAP3K5	protein_coding	136792477	-1	998108	1951	998108	12	0	12	135792678	137791576	1998898	104410
AITD_Saevarsdottir_32581359_1	AITD (Saevarsdottir, EUR)	IMD	mDC_UT	mDC_UT	DC	Sorted cell	ENSG00000120436	GPR31	6230	4.5589526844136e-42	2.33512321344105e-31	1.95233924131466e-11	0.999999999669058	3.11415525187363e-10	6:166956742	rs2247314	chr6.8		6	166956742	6:167142365	9.90984e-30	6:166957044	1.70000000000017e-37	7620	28310	0.999999999997027	0.944599205726462	166158447	168158277	ENSG00000120436.3	GPR31	protein_coding	167157980	-1	201238	15615	200936	8	0	8	166158447	168158277	1999830	104396
AITD_Saevarsdottir_32581359_1	AITD (Saevarsdottir, EUR)	IMD	mDC_UT	mDC_UT	DC	Sorted cell	ENSG00000060762	MPC1	6083	8.54755437257932e-35	2.31174239769771e-31	0.000369593870362059	0.999590945835392	3.94602942426932e-05	6:166957044	rs2757041	chr6.7		6	166957044	6:166309226	5.93071e-18	6:166957044	1.70000000000017e-37	7431	28038	0.99085063774319	0.944599205726458	165383429	167382831	ENSG00000060762.18	MPC1	protein_coding	166382940	-1	-574104	73714	-574104	7	3	7	165383429	167382831	1999402	104382
AITD_Saevarsdottir_32581359_1	AITD (Saevarsdottir, EUR)	IMD	mDC_UT	mDC_UT	DC	Sorted cell	ENSG00000060762	MPC1	6083	8.54755437257932e-35	2.31174239769771e-31	0.000369593870362059	0.999590945835392	3.94602942426932e-05	6:166957044	rs2757041	chr6.8		6	166957044	6:166309226	5.93071e-18	6:166957044	1.70000000000017e-37	7431	28038	0.99085063774319	0.944599205726458	165383429	167382831	ENSG00000060762.18	MPC1	protein_coding	166382940	-1	-574104	73714	-574104	7	3	7	165383429	167382831	1999402	104382
AITD_Saevarsdottir_32581359_1	AITD (Saevarsdottir, EUR)	IMD	mDC_UT	mDC_UT	DC	Sorted cell	ENSG00000130396	AFDN	6322	7.14559768592449e-39	2.42898665461197e-31	2.94180185283318e-08	0.999999965726645	4.85534181479312e-09	6:166957044	rs2757041	chr6.8		6	166957044	6:167706443	4.07398e-19	6:166957044	1.70000000000017e-37	7714	29448	0.987650282855776	0.944599205726458	166827011	168795664	ENSG00000130396.20	AFDN	protein_coding	167826911	1	-869867	-120468	-869867	12	0	12	166827011	168795664	1968653	104400
AITD_Saevarsdottir_32581359_1	AITD (Saevarsdottir, EUR)	IMD	mDC_UT	mDC_UT	DC	Sorted cell	ENSG00000198818	SFT2D1	6044	1.35005824277817e-39	2.29511985235556e-31	5.88229949165324e-09	0.999999993556372	5.61332289507968e-10	6:166957044	rs2757041	chr6.7		6	166957044	6:166316978	3.31247e-26	6:166957044	1.70000000000017e-37	7389	27825	0.999998128732154	0.944599205726462	165343247	167341487	ENSG00000198818.9	SFT2D1	protein_coding	166342545	-1	-614499	25567	-614499	9	1	9	165343247	167342168	1998921	104413
AITD_Saevarsdottir_32581359_1	AITD (Saevarsdottir, EUR)	IMD	mDC_UT	mDC_UT	DC	Sorted cell	ENSG00000198818	SFT2D1	6044	1.35005824277817e-39	2.29511985235556e-31	5.88229949165324e-09	0.999999993556372	5.61332289507968e-10	6:166957044	rs2757041	chr6.8		6	166957044	6:166316978	3.31247e-26	6:166957044	1.70000000000017e-37	7389	27825	0.999998128732154	0.944599205726462	165343247	167341487	ENSG00000198818.9	SFT2D1	protein_coding	166342545	-1	-614499	25567	-614499	9	1	9	165343247	167342168	1998921	104413
AITD_Saevarsdottir_32581359_1	AITD (Saevarsdottir, EUR)	IMD	mDC_UT	mDC_UT	DC	Sorted cell	ENSG00000026297	RNASET2	6007	7.79069301084075e-128	3.40058026029961e-33	3.4223794025977e-97	0.0142240783865474	0.985775921613462	6:166986024	rs9366078	chr6.8		6	166986024	6:166966082	1.45576e-129	6:166957044	1.70000000000017e-37	7435	27598	1.00000000000001	0.944599205726462	165958004	167957101	ENSG00000026297.15	RNASET2	protein_coding	166956550	-1	-29474	-9532	-494	0	0	0	165958004	167957101	1999097	104378
AITD_Saevarsdottir_32581359_1	AITD (Saevarsdottir, EUR)	IMD	mDC_UT	mDC_UT	DC	Sorted cell	ENSG00000213066	CEP43	6055	1.02521484433533e-32	2.13148007330507e-31	0.0449292966259482	0.934090508138887	0.0209801952351662	6:166986024	rs9366078	chr6.8		6	166986024	6:167124106	3.48727e-09	6:166957044	1.70000000000017e-37	7475	27664	0.993248254398327	0.944599205726462	166002279	167999096	ENSG00000213066.11	FGFR1OP	protein_coding	166999397	1	-13373	124709	-42353	3	3	3	166002279	167999096	1996817	104415
AITD_Saevarsdottir_32581359_1	AITD (Saevarsdottir, EUR)	IMD	mDC_UT	mDC_UT	DC	Sorted cell	ENSG00000112486	CCR6	6192	1.63206111313107e-92	2.32827728059108e-31	7.00973688458934e-62	1	2.89334092844309e-16	6:167125409	rs10946216	chr6.8		6	167125409	6:167125409	1.40885e-83	6:166957044	1.70000000000017e-37	7584	28227	0.999999999999998	0.944599205726462	166111865	168111705	ENSG00000112486.15	CCR6	protein_coding	167123096	1	2313	2313	-166052	0	0	6	166111865	168111705	1999840	104391
AITD_Saevarsdottir_32581359_1	AITD (Saevarsdottir, EUR)	IMD	mDC_UT	mDC_UT	DC	Sorted cell	ENSG00000146833	TRIM4	2262	4.69289096505996e-48	8.66415692556521e-05	5.4159713317391e-44	0.999912971692059	3.86738679266504e-07	7:99889448	rs2572011	chr7.2		7	99889448	7:99886672	1.18073e-65	7:100715101	4.19999999999952e-10	3080	23340	0.983428205091928	0.952873768791379	98924423	100919567	ENSG00000146833.15	TRIM4	protein_coding	99919530	-1	30082	32858	-795571	0	0	59	98921607	100919567	1997960	104429
AITD_Saevarsdottir_32581359_1	AITD (Saevarsdottir, EUR)	IMD	mDC_UT	mDC_UT	DC	Sorted cell	ENSG00000106290	TAF6	2497	5.69705423487552e-18	9.54788003494962e-05	5.96625273131108e-14	0.999903861873403	6.59326187910655e-07	7:100123017	rs1569055	chr7.2		7	100123017	7:100107204	2.80235e-31	7:100715101	4.19999999999952e-10	3359	25721	0.925410677961134	0.952863470496438	99120062	101119358	ENSG00000106290.14	TAF6	protein_coding	100119358	-1	-3659	12154	-595743	1	0	44	99120062	101119358	1999296	104422
AITD_Saevarsdottir_32581359_1	AITD (Saevarsdottir, EUR)	IMD	mDC_UT	mDC_UT	DC	Sorted cell	ENSG00000066923	STAG3	2561	8.21291373744682e-06	8.66943824809668e-05	0.0856071960019492	0.903649490209171	0.0106484064926611	7:100715101	rs534043	chr7.2		7	100715101	7:100212298	2.48275e-07	7:100715101	4.19999999999952e-10	3434	25842	0.991195904555275	0.952863295129355	99177830	101176248	ENSG00000066923.17	STAG3	protein_coding	100177918	1	537183	34380	537183	33	0	33	99177830	101176370	1998540	104418
AITD_Saevarsdottir_32581359_1	AITD (Saevarsdottir, EUR)	IMD	mDC_UT	mDC_UT	DC	Sorted cell	ENSG00000087077	TRIP6	3685	7.50692775543149e-06	9.92705126452755e-05	0.0696484867367082	0.921015025127281	0.00922971069561025	7:100715101	rs534043	chr7.2		7	100715101	7:100924735	2.99313e-09	7:100715101	4.19999999999952e-10	4658	29033	0.985223066498943	0.952859645373349	99868935	101867008	ENSG00000087077.13	TRIP6	protein_coding	100867387	1	-152286	57348	-152286	5	3	5	99868935	101867008	1998073	104421
AITD_Saevarsdottir_32581359_1	AITD (Saevarsdottir, EUR)	IMD	mDC_UT	mDC_UT	DC	Sorted cell	ENSG00000106330	MOSPD3	3379	3.02177303888041e-06	0.000100428817992568	0.0290897065416138	0.96679536886557	0.00401147400178467	7:100715101	rs534043	chr7.2		7	100715101	7:100613863	1.59052e-11	7:100715101	4.19999999999952e-10	4320	27981	0.994808452674165	0.952861051453367	99613025	101611824	ENSG00000106330.11	MOSPD3	protein_coding	100612540	1	102561	1323	102561	5	0	5	99612440	101611868	1999428	104423
AITD_Saevarsdottir_32581359_1	AITD (Saevarsdottir, EUR)	IMD	mDC_UT	mDC_UT	DC	Sorted cell	ENSG00000106367	AP1S1	3857	2.0899323452899e-05	8.4768902629195e-05	0.192568595553903	0.781051736486816	0.0262739997331988	7:100715101	rs534043	chr7.2		7	100715101	7:101166177	2.56629e-08	7:100715101	4.19999999999952e-10	4855	29234	0.967096854776364	0.952860830695408	100154943	102154329	ENSG00000106367.13	AP1S1	protein_coding	101154476	1	-439375	11701	-439375	14	1	14	100154943	102154329	1999386	104425
AITD_Saevarsdottir_32581359_1	AITD (Saevarsdottir, EUR)	IMD	mDC_UT	mDC_UT	DC	Sorted cell	ENSG00000121716	PILRB	2653	1.34642123630695e-05	8.35363113730365e-05	0.136401352610475	0.846264972326088	0.0172366745397012	7:100715101	rs534043	chr7.2		7	100715101	7:100299852	3.55463e-23	7:100715101	4.19999999999952e-10	3591	26589	0.980751201921788	0.952861928421138	99352727	101352142	ENSG00000121716.20	PILRB	protein_coding	100358117	1	356984	-58265	356984	26	4	26	99352727	101352142	1999415	104426
AITD_Saevarsdottir_32581359_1	AITD (Saevarsdottir, EUR)	IMD	mDC_UT	mDC_UT	DC	Sorted cell	ENSG00000168090	COPS6	2449	6.53898734331621e-05	2.11179957817655e-05	0.691490857029095	0.223253657094573	0.0851689780071168	7:100715101	rs534043	chr7.2		7	100715101	7:100048465	3.68571e-11	7:100715101	4.19999999999952e-10	3289	25472	0.919544998810994	0.9528639766059	99088954	101088644	ENSG00000168090.9	COPS6	protein_coding	100088969	1	626132	-40504	626132	50	2	50	99088954	101088644	1999690	104431
AITD_Saevarsdottir_32581359_1	AITD (Saevarsdottir, EUR)	IMD	mDC_UT	mDC_UT	DC	Sorted cell	ENSG00000196411	EPHB4	3669	1.13791202728763e-08	0.000107476364394793	0.000105851359892784	0.999771417729179	1.52431674118115e-05	7:100715101	rs534043	chr7.2		7	100715101	7:100813035	1.72371e-12	7:100715101	4.19999999999952e-10	4644	28957	0.999984346655808	0.952859710659769	99832220	101826326	ENSG00000196411.9	EPHB4	protein_coding	100827523	-1	112422	14488	112422	2	0	2	99829227	101826326	1997099	104434
AITD_Saevarsdottir_32581359_1	AITD (Saevarsdottir, EUR)	IMD	mDC_UT	mDC_UT	DC	Sorted cell	ENSG00000214253	FIS1	3913	6.8218637615947e-05	3.09951188231962e-05	0.625237398224605	0.284014751494562	0.090648636524395	7:100715101	rs534043	chr7.2		7	100715101	7:101245098	1.51791e-10	7:100715101	4.19999999999952e-10	4939	29390	0.901287355061873	0.952860414474583	100253646	102249553	ENSG00000214253.8	FIS1	protein_coding	101245081	-1	529980	-17	529980	22	0	22	100253646	102251437	1997791	104435
AITD_Saevarsdottir_32581359_1	AITD (Saevarsdottir, EUR)	IMD	mDC_UT	mDC_UT	DC	Sorted cell	ENSG00000242294	STAG3L5P	2594	2.29281319779415e-05	7.24135507788401e-05	0.233400640035247	0.737123284775322	0.0293807335066738	7:100715101	rs534043	chr7.2		7	100715101	7:100299852	9.4749e-26	7:100715101	4.19999999999952e-10	3520	26461	0.969840085773918	0.952862374875723	99336295	101336074	ENSG00000242294.6	STAG3L5P	transcribed_unprocessed_pseudogene	100338197	1	376904	-38345	376904	27	3	27	99336295	101336074	1999779	104438
AITD_Saevarsdottir_32581359_1	AITD (Saevarsdottir, EUR)	IMD	mDC_UT	mDC_UT	DC	Sorted cell	ENSG00000146830	GIGYF1	3512	1.16124665080423e-09	0.000104759984014014	1.10835177722813e-05	0.999881585642886	2.56969407968321e-06	7:100746736	rs2293769	chr7.2		7	100746736	7:100724167	1.1739e-17	7:100715101	4.19999999999952e-10	4451	28222	0.981021908349051	0.952861192976422	99689566	101687677	ENSG00000146830.9	GIGYF1	protein_coding	100694250	-1	-52486	-29917	-20851	3	2	1	99689552	101688921	1999369	104428
AITD_Saevarsdottir_32581359_1	AITD (Saevarsdottir, EUR)	IMD	mDC_UT	mDC_UT	DC	Sorted cell	ENSG00000106366	SERPINE1	3841	7.62360338908028e-27	0.00010835041571722	7.03529870870326e-23	0.999891390913065	2.58671221693513e-07	7:101126257	rs2227631	chr7.2		7	101126257	7:101126257	7.37265e-36	7:100715101	4.19999999999952e-10	4835	29189	1	0.952860965800308	100127523	102126987	ENSG00000106366.8	SERPINE1	protein_coding	101127104	1	-847	-847	-412003	0	0	13	100127203	102126987	1999784	104424
AITD_Saevarsdottir_32581359_1	AITD (Saevarsdottir, EUR)	IMD	mDC_UT	mDC_UT	DC	Sorted cell	ENSG00000253958	CLDN23	4974	1.36615084596396e-20	1.31804078640116e-14	1.03649088301271e-06	0.999990049233303	8.91427580069645e-06	8:8450534	rs2921071	chr8.1		8	8450534	8:8712214	1.79192e-19	8:8450534	2.49999999999999e-21	5929	35670	0.971918019447922	0.999178141253646	7833090	9701901	ENSG00000253958.1	CLDN23	protein_coding	8701937	1	-251403	10277	-251403	0	0	0	7833090	9701901	1868811	104448
AITD_Saevarsdottir_32581359_1	AITD (Saevarsdottir, EUR)	IMD	mDC_UT	mDC_UT	DC	Sorted cell	ENSG00000275342	PRAG1	3860	2.12543097723205e-24	1.35969687511623e-14	1.56316530218004e-10	0.999999999732822	1.10847841097603e-10	8:8450534	rs2921071	chr8.1		8	8450534	8:8383806	2.64062e-22	8:8450534	2.49999999999999e-21	4675	36797	0.999999999979876	0.999178141253947	7386617	9386163	ENSG00000275342.4	PRAG1	protein_coding	8386439	-1	-64095	2633	-64095	1	0	1	7386617	9386163	1999546	104449
AITD_Saevarsdottir_32581359_1	AITD (Saevarsdottir, EUR)	IMD	mDC_UT	mDC_UT	DC	Sorted cell	ENSG00000147324	MFHAS1	5725	2.19869731182153e-29	1.30286634796068e-14	1.68758343190765e-15	0.999999249578861	7.50421119681311e-07	8:8786428	rs2271342	chr8.1		8	8786428	8:8781683	1.02761e-30	8:8450534	2.49999999999999e-21	6795	35259	0.999999939527947	0.999178141229331	8060477	9893362	ENSG00000147324.10	MFHAS1	protein_coding	8893630	-1	107202	111947	443096	0	0	2	8056287	9893362	1837075	104444
AITD_Saevarsdottir_32581359_1	AITD (Saevarsdottir, EUR)	IMD	mDC_UT	mDC_UT	DC	Sorted cell	ENSG00000104388	RAB2A	4016	5.12539381170087e-18	9.18244727378865e-06	4.93378989701286e-14	0.087652920071647	0.912337897481031	8:60605840	rs12114596	chr8.4		8	60605840	8:60572229	1.40398e-33	8:60605840	4.89999999999991e-10	4962	24695	0.999999999999932	0.982337607396346	59517361	61516517	ENSG00000104388.14	RAB2A	protein_coding	60516987	1	88853	55242	88853	1	1	1	59517361	61516517	1999156	104440
AITD_Saevarsdottir_32581359_1	AITD (Saevarsdottir, EUR)	IMD	mDC_UT	mDC_UT	DC	Sorted cell	ENSG00000129295	DNAAF11	4612	1.18419502225564e-12	2.9019990296125e-07	4.07780418370007e-06	0.999309849817138	0.000685782177591807	8:132688617	rs6651261	chr8.7		8	132688617	8:132693691	1.60847e-12	8:132905343	4.90000000000004e-13	5707	25839	0.996855261621319	0.968185153307835	131676262	133675096	ENSG00000129295.8	LRRC6	protein_coding	132675545	-1	-13072	-18146	-229798	0	0	6	131676262	133675096	1998834	104443
AITD_Saevarsdottir_32581359_1	AITD (Saevarsdottir, EUR)	IMD	mDC_UT	mDC_UT	DC	Sorted cell	ENSG00000165071	TMEM71	4551	1.87343384154254e-23	2.89357727822178e-07	6.47325987405831e-17	0.999815130197853	0.000184580444417082	8:132703898	rs4736601	chr8.7		8	132703898	8:132703106	2.4794e-34	8:132905343	4.90000000000004e-13	5623	25751	1	0.968185153631396	131761124	133760437	ENSG00000165071.14	TMEM71	protein_coding	132760582	-1	56684	57476	-144761	0	0	4	131761124	133760437	1999313	104446
AITD_Saevarsdottir_32581359_1	AITD (Saevarsdottir, EUR)	IMD	mDC_UT	mDC_UT	DC	Sorted cell	ENSG00000129292	PHF20L1	4547	2.99164071070405e-09	1.07774395417939e-07	0.0103809296359017	0.373494319591733	0.616124640006328	8:132855969	rs2472543	chr8.7		8	132855969	8:132778865	3.79392e-10	8:132905343	4.90000000000004e-13	5615	25642	0.997003772490253	0.968185152468509	131777010	133775165	ENSG00000129292.20	PHF20L1	protein_coding	132775388	1	80581	3477	129955	2	0	3	131777010	133775165	1998155	104442
AITD_Saevarsdottir_32581359_1	AITD (Saevarsdottir, EUR)	IMD	mDC_UT	mDC_UT	DC	Sorted cell	ENSG00000104419	NDRG1	4423	4.76817845614612e-09	2.89746120364042e-07	0.016162883406122	0.982162627030892	0.00167419504868826	8:132905343	rs2068128	chr8.7		8	132905343	8:133291638	8.08498e-14	8:132905343	4.90000000000004e-13	5521	26249	0.998211509941511	0.96818514929267	132302575	134301521	ENSG00000104419.14	NDRG1	protein_coding	133297252	-1	391909	5614	391909	4	0	4	132302129	134301521	1999392	104441
AITD_Saevarsdottir_32581359_1	AITD (Saevarsdottir, EUR)	IMD	mDC_UT	mDC_UT	DC	Sorted cell	ENSG00000155926	SLA	4385	1.26702428699965e-07	1.47666190829168e-07	0.438884551030664	0.511462269592523	0.0496529050081937	8:132905343	rs2068128	chr8.7		8	132905343	8:133050026	3.60186e-28	8:132905343	4.90000000000004e-13	5422	25687	0.936210915640212	0.968185154322878	132103400	134101368	ENSG00000155926.13	SLA	protein_coding	133102602	-1	197259	52576	197259	2	1	2	132103400	134102811	1999411	104445
AITD_Saevarsdottir_32581359_1	AITD (Saevarsdottir, EUR)	IMD	mDC_UT	mDC_UT	DC	Sorted cell	ENSG00000107020	PLGRKT	4391	1.51008925843275e-15	2.71452702577498e-05	5.56283978611474e-11	0.999972607756811	2.46917298807169e-07	9:5332829	rs61706845	chr9.1		9	5332829	9:5332477	7.91915e-21	9:5438435	9.40000000000039e-12	5566	30322	0.999999615900442	0.996020814898701	4437880	6437689	ENSG00000107020.9	PLGRKT	protein_coding	5437925	-1	105096	105448	-510	2	2	0	4437880	6437689	1999809	104452
AITD_Saevarsdottir_32581359_1	AITD (Saevarsdottir, EUR)	IMD	mDC_UT	mDC_UT	DC	Sorted cell	ENSG00000147853	AK3	5473	4.67478500557975e-06	2.38333093420589e-05	0.160669806733685	0.819125405787377	0.020176279384591	9:5438435	rs911760	chr9.1		9	5438435	9:4717355	1.27144e-08	9:5438435	9.40000000000039e-12	6730	32500	0.973299073515988	0.996018312399609	3742447	5741493	ENSG00000147853.16	AK3	protein_coding	4741202	-1	-697233	23847	-697233	19	0	19	3742402	5741493	1999091	104457
AITD_Saevarsdottir_32581359_1	AITD (Saevarsdottir, EUR)	IMD	mDC_UT	mDC_UT	DC	Sorted cell	ENSG00000234534	CSNK1G2P1	5348	1.13810447601705e-10	2.8899503349013e-05	3.93801020693057e-06	0.999965657421951	1.50495068277839e-06	9:5438435	rs911760	chr9.1		9	5438435	9:5023604	3.3127e-15	9:5438435	9.40000000000039e-12	6539	32282	0.999999487093229	0.996018486602774	4042438	6039679	ENSG00000234534.1	CSNK1G2P1	processed_pseudogene	5040945	1	397490	-17341	397490	13	0	13	4042438	6040282	1997844	104464
AITD_Saevarsdottir_32581359_1	AITD (Saevarsdottir, EUR)	IMD	mDC_UT	mDC_UT	DC	Sorted cell	ENSG00000095383	TBC1D2	4290	4.95305393159079e-105	1.228662675646e-103	0.0385929100709283	0.957338602589268	0.00406848733979982	9:97784318	rs925489	chr9.3		9	97784318	9:98262314	3.54247e-09	9:97784318	8.49999999999903e-110	5467	23588	0.992557131707746	0.97411251446657	97256429	99255647	ENSG00000095383.19	TBC1D2	protein_coding	98255649	-1	471331	-6665	471331	11	0	11	97256363	99255647	1999284	104450
AITD_Saevarsdottir_32581359_1	AITD (Saevarsdottir, EUR)	IMD	mDC_UT	mDC_UT	DC	Sorted cell	ENSG00000106789	CORO2A	4438	3.4455179368355e-105	1.26080936881258e-103	0.0265216517587765	0.970497370722893	0.00298097751833178	9:97784318	rs925489	chr9.3		9	97784318	9:98207066	5.02201e-09	9:97784318	8.49999999999903e-110	5605	23877	0.996458926043098	0.97411251446657	97193804	99191609	ENSG00000106789.12	CORO2A	protein_coding	98192637	-1	408319	-14429	408319	9	0	9	97193804	99191609	1997805	104451
AITD_Saevarsdottir_32581359_1	AITD (Saevarsdottir, EUR)	IMD	mDC_UT	mDC_UT	DC	Sorted cell	ENSG00000136842	TMOD1	3897	2.4511950285621e-109	1.33552967640322e-103	1.83536922603202e-06	0.99999797632782	1.88302961082038e-07	9:97784318	rs925489	chr9.3		9	97784318	9:97618752	2.50668e-16	9:97784318	8.49999999999903e-110	4985	24546	0.999997526399867	0.97411251446657	96501215	98500483	ENSG00000136842.13	TMOD1	protein_coding	97501666	1	282652	117086	282652	4	0	4	96501215	98500483	1999268	104455
AITD_Saevarsdottir_32581359_1	AITD (Saevarsdottir, EUR)	IMD	mDC_UT	mDC_UT	DC	Sorted cell	ENSG00000136943	CTSV	3816	1.36856675558483e-105	1.32254865612528e-103	0.0102306787075833	0.988666284728744	0.00110303656368191	9:97784318	rs925489	chr9.3		9	97784318	9:97057143	1.28057e-12	9:97784318	8.49999999999903e-110	4905	24586	0.973182960329227	0.97411251446657	96040158	98039525	ENSG00000136943.10	CTSV	protein_coding	97039142	-1	-745176	-18001	-745176	13	0	13	96040158	98039525	1999367	104456
AITD_Saevarsdottir_32581359_1	AITD (Saevarsdottir, EUR)	IMD	mDC_UT	mDC_UT	DC	Sorted cell	ENSG00000196116	TDRD7	3795	7.19329038008454e-104	5.28138711663921e-104	0.538893856289574	0.395607968310159	0.0654981754002561	9:97784318	rs925489	chr9.3		9	97784318	9:97468391	6.50078e-09	9:97784318	8.49999999999903e-110	4871	24533	0.920394790024006	0.97411251446657	96412249	98411906	ENSG00000196116.7	TDRD7	protein_coding	97412096	1	372222	56295	372222	5	0	5	96412249	98411906	1999657	104461
AITD_Saevarsdottir_32581359_1	AITD (Saevarsdottir, EUR)	IMD	mDC_UT	mDC_UT	DC	Sorted cell	ENSG00000196312	MFSD14CP	3843	8.79559325043013e-107	1.34167884845712e-103	0.000655087297722328	0.999269398201293	7.5514500992892e-05	9:97784318	rs925489	chr9.3		9	97784318	9:96835326	5.44624e-17	9:97784318	8.49999999999903e-110	4943	24677	0.968261198927398	0.97411251446657	96013829	98013315	ENSG00000196312.12	MFSD14C	transcribed_unprocessed_pseudogene	97013366	-1	-770952	178040	-770952	14	2	14	96013829	98013315	1999486	104462
AITD_Saevarsdottir_32581359_1	AITD (Saevarsdottir, EUR)	IMD	mDC_UT	mDC_UT	DC	Sorted cell	ENSG00000197816	CCDC180	3726	1.5307660258337e-108	1.32931327084738e-103	1.15153202583796e-05	0.999987441981528	1.0426982088345e-06	9:97784318	rs925489	chr9.3		9	97784318	9:97206571	5.27132e-19	9:97784318	8.49999999999903e-110	4793	24432	0.999997832925997	0.97411251446657	96307566	98307051	ENSG00000197816.13	CCDC180	protein_coding	97307659	1	476659	-101088	476659	7	5	7	96307566	98307051	1999485	104463
AITD_Saevarsdottir_32581359_1	AITD (Saevarsdottir, EUR)	IMD	mDC_UT	mDC_UT	DC	Sorted cell	ENSG00000254633	STRA6LP	3778	2.7106617804932e-104	1.02745244545906e-103	0.203720112667996	0.772163400815279	0.0241164865167271	9:97784318	rs925489	chr9.3		9	97784318	9:97206571	1.39298e-08	9:97784318	8.49999999999903e-110	4841	24455	0.943923081147983	0.97411251446657	96276627	98276420	ENSG00000254633.1	AL512590.2	transcribed_unitary_pseudogene	97276569	1	507749	-69998	507749	8	4	8	96276627	98276420	1999793	104466
AITD_Saevarsdottir_32581359_1	AITD (Saevarsdottir, EUR)	IMD	mDC_UT	mDC_UT	DC	Sorted cell	ENSG00000057608	GDI2	6446	1.29633800096394e-21	1.90623391323282e-19	0.00674893856371843	0.992414683620559	0.000836377815723548	10:6068912	rs7090530	chr10.1		10	6068912	10:5813440	1.57376e-38	10:6068912	1.99999999999993e-26	7783	31437	0.9990765961764	0.999999999275525	4842450	6842087	ENSG00000057608.16	GDI2	protein_coding	5813434	-1	-255478	-6	-255478	9	0	9	4842450	6842087	1999637	104469
AITD_Saevarsdottir_32581359_1	AITD (Saevarsdottir, EUR)	IMD	mDC_UT	mDC_UT	DC	Sorted cell	ENSG00000134452	FBH1	6299	2.56635618133395e-20	1.63177995285206e-19	0.133957923792901	0.851742698357415	0.0142993778496824	10:6068912	rs7090530	chr10.1		10	6068912	10:5896581	2.77309e-08	10:6068912	1.99999999999993e-26	7619	31355	0.970239522578878	0.999999999275525	4891103	6889478	ENSG00000134452.19	FBXO18	protein_coding	5890243	1	178669	6338	178669	5	0	5	4891103	6889478	1998375	104477
AITD_Saevarsdottir_32581359_1	AITD (Saevarsdottir, EUR)	IMD	mDC_UT	mDC_UT	DC	Sorted cell	ENSG00000134453	RBM17	6198	4.99052067071357e-20	1.0594283548147e-19	0.264414960357256	0.56120870551805	0.174376334124691	10:6068912	rs7090530	chr10.1		10	6068912	10:6093423	1.26485e-08	10:6068912	1.99999999999993e-26	7547	30890	0.9298719484208	0.999999999275525	5089618	7087790	ENSG00000134453.15	RBM17	protein_coding	6089034	1	-20122	4389	-20122	0	0	0	5089618	7088276	1998658	104478
AITD_Saevarsdottir_32581359_1	AITD (Saevarsdottir, EUR)	IMD	mDC_UT	mDC_UT	DC	Sorted cell	ENSG00000134470	IL15RA	6329	4.62422382211504e-25	1.91480962052969e-19	2.41497137149181e-06	0.999997100462875	4.84565753383531e-07	10:6068912	rs7090530	chr10.1		10	6068912	10:5975875	1.39415e-17	10:6068912	1.99999999999993e-26	7677	31339	0.999986294697163	0.999999999275525	4978512	6977855	ENSG00000134470.20	IL15RA	protein_coding	5977543	-1	-91369	1668	-91369	3	0	3	4978222	6977855	1999633	104479
AITD_Saevarsdottir_32581359_1	AITD (Saevarsdottir, EUR)	IMD	mDC_UT	mDC_UT	DC	Sorted cell	ENSG00000173848	NET1	6379	2.56894818715041e-21	1.87422412258008e-19	0.0134664414827571	0.982466780674423	0.0040667778428192	10:6068912	rs7090530	chr10.1		10	6068912	10:5529250	1.56598e-12	10:6068912	1.99999999999993e-26	7816	31222	0.997960869190089	0.999999999275525	4412897	6412357	ENSG00000173848.18	NET1	protein_coding	5412557	1	656355	116693	656355	18	1	18	4412897	6412357	1999460	104482
AITD_Saevarsdottir_32581359_1	AITD (Saevarsdottir, EUR)	IMD	mDC_UT	mDC_UT	DC	Sorted cell	ENSG00000196372	ASB13	6308	4.56746507236875e-20	1.39061206494257e-19	0.240474236181937	0.732131103160478	0.0273946606575835	10:6068912	rs7090530	chr10.1		10	6068912	10:5603514	1.71521e-08	10:6068912	1.99999999999993e-26	7666	31086	0.958980778549442	0.999999999275525	4671513	6666140	ENSG00000196372.12	ASB13	protein_coding	5666595	-1	-402317	63081	-402317	13	0	13	4668819	6666140	1997321	104485
AITD_Saevarsdottir_32581359_1	AITD (Saevarsdottir, EUR)	IMD	mDC_UT	mDC_UT	DC	Sorted cell	ENSG00000232807	RP11-536K7.3	6268	1.6522445733324e-26	1.92086370735162e-19	8.60157028937261e-08	0.99999990689582	7.08847361836174e-09	10:6068912	rs7090530	chr10.1		10	6068912	10:5899990	7.48294e-16	10:6068912	1.99999999999993e-26	7608	31438	0.982029294288841	0.999999999275525	4946027	6944361	ENSG00000232807.2	AL137186.2	lncRNA	5945913	-1	-122999	45923	-122999	4	0	4	4946027	6945862	1999835	104488
AITD_Saevarsdottir_32581359_1	AITD (Saevarsdottir, EUR)	IMD	mDC_UT	mDC_UT	DC	Sorted cell	ENSG00000014919	COX15	3857	1.47714097004122e-05	1.63187257939255e-05	0.454301260342603	0.501852233151393	0.0438154163705102	10:99523573	rs10748781	chr10.3		10	99523573	10:99778063	3.40175e-07	10:99523573	7.60000000000013e-12	4814	23417	0.929296081161722	0.999910763857117	98732127	100729780	ENSG00000014919.12	COX15	protein_coding	99732127	-1	208554	-45936	208554	5	1	5	98732127	100729780	1997653	104467
AITD_Saevarsdottir_32581359_1	AITD (Saevarsdottir, EUR)	IMD	mDC_UT	mDC_UT	DC	Sorted cell	ENSG00000075826	SEC31B	3562	1.13718449269837e-10	3.31089098971985e-05	3.43455091371886e-06	0.999962956065691	5.00359778988957e-07	10:99523573	rs10748781	chr10.3		10	99523573	10:100539650	4.72228e-25	10:99523573	7.60000000000013e-12	4518	23421	0.998608997047074	0.999911033623681	99520522	101518677	ENSG00000075826.16	SEC31B	protein_coding	100519861	-1	996288	-19789	996288	26	3	26	99520522	101518677	1998155	104470
AITD_Saevarsdottir_32581359_1	AITD (Saevarsdottir, EUR)	IMD	mDC_UT	mDC_UT	DC	Sorted cell	ENSG00000095485	CWF19L1	3629	2.11860696002353e-06	3.00257505481355e-05	0.0648788721387702	0.919476212089608	0.0156127714141141	10:99523573	rs10748781	chr10.3		10	99523573	10:100152307	4.99886e-12	10:99523573	7.60000000000013e-12	4623	23518	0.973866102499647	0.999910675927486	99268044	101267649	ENSG00000095485.17	CWF19L1	protein_coding	100267638	-1	744065	115331	744065	18	6	18	99268044	101267649	1999605	104471
AITD_Saevarsdottir_32581359_1	AITD (Saevarsdottir, EUR)	IMD	mDC_UT	mDC_UT	DC	Sorted cell	ENSG00000107554	DNMBP	3643	3.10983434466323e-07	3.22280182653436e-05	0.00955015950770677	0.989707143879639	0.000710157610954914	10:99523573	rs10748781	chr10.3		10	99523573	10:99895167	7.07821e-09	10:99523573	7.60000000000013e-12	4611	23452	0.965629101583721	0.999910742528048	99010098	101009904	ENSG00000107554.16	DNMBP	protein_coding	100009947	-1	486374	114780	486374	9	1	9	99010098	101009904	1999806	104472
AITD_Saevarsdottir_32581359_1	AITD (Saevarsdottir, EUR)	IMD	mDC_UT	mDC_UT	DC	Sorted cell	ENSG00000107566	ERLIN1	3645	1.30066233069345e-05	1.7779930932332e-05	0.399461532695741	0.546013658864436	0.0544940218855842	10:99523573	rs10748781	chr10.3		10	99523573	10:100291534	5.09286e-08	10:99523573	7.60000000000013e-12	4625	23450	0.943867462825119	0.999910849188963	99188794	101188022	ENSG00000107566.13	ERLIN1	protein_coding	100186029	-1	662456	-105505	662456	12	7	12	99188794	101188022	1999228	104473
AITD_Saevarsdottir_32581359_1	AITD (Saevarsdottir, EUR)	IMD	mDC_UT	mDC_UT	DC	Sorted cell	ENSG00000198018	ENTPD7	3966	1.93208069992037e-08	3.26786346130681e-05	0.000590839173626584	0.99932765075334	4.88121176151988e-05	10:99523573	rs10748781	chr10.3		10	99523573	10:99778063	6.99583e-13	10:99523573	7.60000000000013e-12	4918	23551	0.99375391628368	0.999911861776153	98659860	100658168	ENSG00000198018.6	ENTPD7	protein_coding	99659509	1	-135936	118554	-135936	3	3	3	98659860	100658168	1998308	104486
AITD_Saevarsdottir_32581359_1	AITD (Saevarsdottir, EUR)	IMD	mDC_UT	mDC_UT	DC	Sorted cell	ENSG00000196072	BLOC1S2	3623	1.91706187059363e-54	3.26898271064119e-05	5.864205501458e-50	0.999967016463293	2.93709604440747e-07	10:100285702	rs61871345	chr10.3		10	100285702	10:100285702	2.70932e-80	10:99523573	7.60000000000013e-12	4616	23544	1	0.999910614887815	99287298	101286058	ENSG00000196072.11	BLOC1S2	protein_coding	100286680	-1	978	978	763107	0	0	19	99287298	101286058	1998760	104484
AITD_Saevarsdottir_32581359_1	AITD (Saevarsdottir, EUR)	IMD	mDC_UT	mDC_UT	DC	Sorted cell	ENSG00000107669	ATE1	5482	6.62892078053613e-05	0.000117188781558363	0.347158991378695	0.613692211654125	0.0389653189778171	10:122380394	rs3850765	chr10.4		10	122380394	10:121925179	1.25977e-07	10:122380394	2.90000000000001e-10	6933	26240	0.929078096805626	0.999619334972945	120930452	122927339	ENSG00000107669.17	ATE1	protein_coding	121928031	-1	-452363	2852	-452363	6	0	6	120928809	122927339	1998530	104474
AITD_Saevarsdottir_32581359_1	AITD (Saevarsdottir, EUR)	IMD	mDC_UT	mDC_UT	DC	Sorted cell	ENSG00000179988	PSTK	5672	7.27730297913084e-07	0.000192757132260593	0.00375900536642764	0.995664034983631	0.000383474787383434	10:122380394	rs3850765	chr10.4		10	122380394	10:122969358	2.46045e-08	10:122380394	2.90000000000001e-10	6851	26604	0.999520880710858	0.999619515399127	121954815	123954376	ENSG00000179988.13	PSTK	protein_coding	122980401	1	-600007	-11043	-600007	8	0	8	121954815	123954376	1999561	104483
AITD_Saevarsdottir_32581359_1	AITD (Saevarsdottir, EUR)	IMD	mDC_UT	mDC_UT	DC	Sorted cell	ENSG00000107679	PLEKHA1	5312	2.343138882611e-10	8.14724845253499e-06	1.21672281960048e-06	0.0415819711145104	0.958408664679903	10:122429681	rs1045216	chr10.4		10	122429681	10:122377013	5.11642e-14	10:122380394	2.90000000000001e-10	6568	26464	0.965946002134006	0.999617846707925	121374968	123374494	ENSG00000107679.14	PLEKHA1	protein_coding	122374708	1	54973	2305	5686	0	0	0	121374780	123374494	1999714	104475
AITD_Saevarsdottir_32581359_1	AITD (Saevarsdottir, EUR)	IMD	mDC_UT	mDC_UT	DC	Sorted cell	ENSG00000121691	CAT	4648	2.99753181304482e-44	4.81768735848083e-12	6.2219309597863e-33	0.999999999995168	1.46635597609411e-14	11:34468990	rs2420388	chr11.2		11	34468990	11:34459548	2.35102e-54	11:35296165	1.49999999999998e-17	5626	24421	1.00000000000001	0.998729138918881	33439662	35438409	ENSG00000121691.4	CAT	protein_coding	34438934	1	30056	20614	857231	0	0	10	33439217	35438409	1999192	104495
AITD_Saevarsdottir_32581359_1	AITD (Saevarsdottir, EUR)	IMD	mDC_UT	mDC_UT	DC	Sorted cell	ENSG00000026508	CD44	5298	6.17646825166497e-15	4.74672317666468e-12	0.00129911549965313	0.998392579690378	0.000308304805217577	11:35296165	rs10742340	chr11.2		11	35296165	11:35030765	7.59554e-18	11:35296165	1.49999999999998e-17	6390	24100	0.99982260667342	0.99872913891901	34146606	36138604	ENSG00000026508.17	CD44	protein_coding	35139171	1	156994	-108406	156994	4	1	4	34138899	36138604	1999705	104489
AITD_Saevarsdottir_32581359_1	AITD (Saevarsdottir, EUR)	IMD	mDC_UT	mDC_UT	DC	Sorted cell	ENSG00000149089	APIP	4916	6.64597249841977e-18	4.71411420947644e-12	1.4098008558685e-06	0.999998457415134	1.32779294130163e-07	11:35296165	rs10742340	chr11.2		11	35296165	11:34870746	8.7083e-21	11:35296165	1.49999999999998e-17	5994	23896	0.998262226280977	0.998729138919024	33916652	35916230	ENSG00000149089.12	APIP	protein_coding	34916379	-1	-379786	45633	-379786	7	0	7	33916652	35916230	1999578	104496
AITD_Saevarsdottir_32581359_1	AITD (Saevarsdottir, EUR)	IMD	mDC_UT	mDC_UT	DC	Sorted cell	ENSG00000179241	LDLRAD3	5221	8.23033484782872e-13	3.92261232905968e-12	0.170375365977839	0.81200179282273	0.0176228411946841	11:35296165	rs10742340	chr11.2		11	35296165	11:35940699	2.74651e-11	11:35296165	1.49999999999998e-17	6269	24487	0.973509063591419	0.998729138918904	34944010	36943912	ENSG00000179241.12	LDLRAD3	protein_coding	35944062	1	-647897	-3363	-647897	5	0	5	34944010	36943912	1999902	104507
AITD_Saevarsdottir_32581359_1	AITD (Saevarsdottir, EUR)	IMD	mDC_UT	mDC_UT	DC	Sorted cell	ENSG00000180773	SLC36A4	4096	2.05441765744684e-08	0.00153691699037593	1.33462969256055e-05	0.998441104929669	8.61123885345353e-06	11:93200725	rs4753437	chr11.3		11	93200725	11:93197480	4.63965e-14	11:94178690	3.60000000000009e-09	5258	24454	0.950690274226624	0.998560587577893	92198642	94197823	ENSG00000180773.14	SLC36A4	protein_coding	93197991	-1	-2734	511	-980699	0	0	14	92198642	94197823	1999181	104508
AITD_Saevarsdottir_32581359_1	AITD (Saevarsdottir, EUR)	IMD	mDC_UT	mDC_UT	DC	Sorted cell	ENSG00000182919	C11orf54	4489	8.88896931546142e-14	0.00166929883286624	5.31606284719837e-11	0.998326933767812	3.76734607306528e-06	11:93754926	rs6483265	chr11.3		11	93754926	11:93754926	7.88199e-21	11:94178690	3.60000000000009e-09	5679	26565	0.998088994593869	0.992378018720606	92741770	94741052	ENSG00000182919.14	C11orf54	protein_coding	93741672	1	13254	13254	437018	0	0	4	92741770	94741052	1999282	104510
AITD_Saevarsdottir_32581359_1	AITD (Saevarsdottir, EUR)	IMD	mDC_UT	mDC_UT	DC	Sorted cell	ENSG00000110218	PANX1	4490	1.10061676603453e-30	0.000680877376223129	6.58552394155927e-28	0.4069557843581	0.592363338265678	11:94128854	rs4753126	chr11.3		11	94128854	11:94128854	9.80719e-42	11:94178690	3.60000000000009e-09	5568	26552	1	0.992394186047113	93129447	95128327	ENSG00000110218.8	PANX1	protein_coding	94128841	1	13	13	49849	0	0	0	93129074	95128698	1999624	104492
AITD_Saevarsdottir_32581359_1	AITD (Saevarsdottir, EUR)	IMD	mDC_UT	mDC_UT	DC	Sorted cell	ENSG00000181333	HEPHL1	4538	2.48618868436246e-21	0.00129959794045105	1.47406376246018e-18	0.770362500772822	0.228337901286727	11:94129327	rs1138800	chr11.3		11	94129327	11:94129327	1.7237e-29	11:94178690	3.60000000000009e-09	5631	26796	1	0.992378022124192	93022115	95021357	ENSG00000181333.11	HEPHL1	protein_coding	94021354	1	107973	107973	157336	1	1	1	93021745	95021357	1999612	104509
AITD_Saevarsdottir_32581359_1	AITD (Saevarsdottir, EUR)	IMD	mDC_UT	mDC_UT	DC	Sorted cell	ENSG00000255893	RP11-685N10.1	4624	8.08375495829431e-28	0.00164612675671982	4.90266175356028e-25	0.99834825507121	5.61817206900197e-06	11:94472581	rs639311	chr11.3		11	94472581	11:94456949	1.69997e-40	11:94178690	3.60000000000009e-09	5670	26216	0.904262725518968	0.992414233807043	93473574	95473392	ENSG00000255893.1	AP000786.1	lncRNA	94473570	-1	989	16621	294880	0	0	4	93473574	95473392	1999818	104516
AITD_Saevarsdottir_32581359_1	AITD (Saevarsdottir, EUR)	IMD	mDC_UT	mDC_UT	DC	Sorted cell	ENSG00000077458	FAM76B	4344	3.88783116580256e-49	4.04168848117907e-24	9.61932416094651e-26	1	2.02361440789658e-26	11:95578258	rs4409785	chr11.4		11	95578258	11:95844765	4.12788e-44	11:95578258	5.30000000000313e-31	5309	24880	0.999999999573445	1	94790671	96790240	ENSG00000077458.12	FAM76B	protein_coding	95789782	-1	211524	-54983	211524	1	1	1	94790671	96790240	1999569	104490
AITD_Saevarsdottir_32581359_1	AITD (Saevarsdottir, EUR)	IMD	mDC_UT	mDC_UT	DC	Sorted cell	ENSG00000149212	SESN3	4434	1.5371973443928e-24	2.40575987669723e-24	0.374421379461146	0.585949311488804	0.039629309050053	11:95578258	rs4409785	chr11.4		11	95578258	11:95310015	8.08921e-08	11:95578258	5.30000000000313e-31	5380	25273	0.953634846782281	1	94240681	96232319	ENSG00000149212.11	SESN3	protein_coding	95231202	-1	-347056	-78813	-347056	2	0	2	94233299	96232319	1999020	104497
AITD_Saevarsdottir_32581359_1	AITD (Saevarsdottir, EUR)	IMD	mDC_UT	mDC_UT	DC	Sorted cell	ENSG00000149218	ENDOD1	4447	1.29599377265708e-24	2.66228240597082e-24	0.313413534401683	0.643793035734351	0.0427934298639685	11:95578258	rs4409785	chr11.3		11	95578258	11:95078570	3.69198e-07	11:95578258	5.30000000000313e-31	5372	25455	0.957446978318563	1	94090069	96088514	ENSG00000149218.4	ENDOD1	protein_coding	95089846	1	488412	-11276	488412	5	0	5	94090069	96088514	1998445	104498
AITD_Saevarsdottir_32581359_1	AITD (Saevarsdottir, EUR)	IMD	mDC_UT	mDC_UT	DC	Sorted cell	ENSG00000149218	ENDOD1	4447	1.29599377265708e-24	2.66228240597082e-24	0.313413534401683	0.643793035734351	0.0427934298639685	11:95578258	rs4409785	chr11.4		11	95578258	11:95078570	3.69198e-07	11:95578258	5.30000000000313e-31	5372	25455	0.957446978318563	1	94090069	96088514	ENSG00000149218.4	ENDOD1	protein_coding	95089846	1	488412	-11276	488412	5	0	5	94090069	96088514	1998445	104498
AITD_Saevarsdottir_32581359_1	AITD (Saevarsdottir, EUR)	IMD	mDC_UT	mDC_UT	DC	Sorted cell	ENSG00000150316	CWC15	4349	2.01177613604155e-24	1.9013169493302e-24	0.484988875621874	0.458315525833254	0.0566955985448695	11:95578258	rs4409785	chr11.3		11	95578258	11:95035849	2.35355e-07	11:95578258	5.30000000000313e-31	5248	25535	0.939219286901153	1	93974476	95973612	ENSG00000150316.11	CWC15	protein_coding	94973556	-1	-604702	-62293	-604702	8	1	8	93974476	95973612	1999136	104502
AITD_Saevarsdottir_32581359_1	AITD (Saevarsdottir, EUR)	IMD	mDC_UT	mDC_UT	DC	Sorted cell	ENSG00000150316	CWC15	4349	2.01177613604155e-24	1.9013169493302e-24	0.484988875621874	0.458315525833254	0.0566955985448695	11:95578258	rs4409785	chr11.4		11	95578258	11:95035849	2.35355e-07	11:95578258	5.30000000000313e-31	5248	25535	0.939219286901153	1	93974476	95973612	ENSG00000150316.11	CWC15	protein_coding	94973556	-1	-604702	-62293	-604702	8	1	8	93974476	95973612	1999136	104502
AITD_Saevarsdottir_32581359_1	AITD (Saevarsdottir, EUR)	IMD	mDC_UT	mDC_UT	DC	Sorted cell	ENSG00000166037	CEP57	4342	6.37290439613777e-26	3.9716973720162e-24	0.0157666584058267	0.982602410491726	0.00163093110244446	11:95578258	rs4409785	chr11.4		11	95578258	11:95767049	7.49536e-08	11:95578258	5.30000000000313e-31	5308	24882	0.993851771221958	1	94790671	96789873	ENSG00000166037.10	CEP57	protein_coding	95790498	1	-212240	-23449	-212240	2	1	2	94790208	96789873	1999665	104504
AITD_Saevarsdottir_32581359_1	AITD (Saevarsdottir, EUR)	IMD	mDC_UT	mDC_UT	DC	Sorted cell	ENSG00000184384	MAML2	4583	1.41595967498615e-44	4.28778622841545e-24	3.30230939593605e-21	1	3.40660081189797e-22	11:95578258	rs4409785	chr11.4		11	95578258	11:96285983	1.10212e-33	11:95578258	5.30000000000313e-31	5607	26395	0.999999999999985	1	95344003	97342848	ENSG00000184384.13	MAML2	protein_coding	96343195	-1	764937	57212	764937	5	0	5	95343591	97342848	1999257	104511
AITD_Saevarsdottir_32581359_1	AITD (Saevarsdottir, EUR)	IMD	mDC_UT	mDC_UT	DC	Sorted cell	ENSG00000139187	KLRG1	4012	3.9816890087487e-91	1.41436096840768e-22	2.81518586675314e-69	1	5.06873639692333e-25	12:8975693	rs2110190	chr12.1		12	8975693	12:8975693	8.21757e-90	12:9747028	3.8e-29	5059	26434	0.99999999999991	0.997123847834509	7950116	9949902	ENSG00000139187.9	KLRG1	protein_coding	8989546	1	-13853	-13853	757482	0	0	30	7950116	9949902	1999786	104524
AITD_Saevarsdottir_32581359_1	AITD (Saevarsdottir, EUR)	IMD	mDC_UT	mDC_UT	DC	Sorted cell	ENSG00000111788	DDX12B	4266	4.62578596739076e-61	1.42153041685735e-22	3.25408863048968e-39	1	4.41250087026579e-25	12:9283686	rs11519343	chr12.1		12	9283686	12:9280193	2.47255e-56	12:9747028	3.8e-29	5303	26568	0.907339616908844	0.997123847834511	8277383	10276705	ENSG00000111788.10	AC009533.1	transcribed_unprocessed_pseudogene	9277235	1	6451	2958	469793	0	0	15	8277383	10276705	1999322	104520
AITD_Saevarsdottir_32581359_1	AITD (Saevarsdottir, EUR)	IMD	mDC_UT	mDC_UT	DC	Sorted cell	ENSG00000184293	CLECL1P	4630	1.03989550693086e-104	1.11094946460846e-22	7.29254216949208e-83	0.778916779629865	0.221083220370139	12:9734539	rs10772091	chr12.1		12	9734539	12:9734539	5.97241e-108	12:9747028	3.8e-29	5464	26651	1.00000000000001	0.997123847834506	8737643	10733264	ENSG00000184293.7	CLECL1	transcribed_unitary_pseudogene	9733030	-1	-1509	-1509	-13998	0	0	0	8733994	10733264	1999270	104536
AITD_Saevarsdottir_32581359_1	AITD (Saevarsdottir, EUR)	IMD	mDC_UT	mDC_UT	DC	Sorted cell	ENSG00000003056	M6PR	4012	1.81314691852621e-32	1.41436096821e-22	1.28195486090617e-10	0.999999999860194	1.16160348158685e-11	12:9747028	rs10844682	chr12.1		12	9747028	12:8929985	2.30429e-27	12:9747028	3.8e-29	5059	26434	0.999999886356281	0.997123847834509	7950116	9949902	ENSG00000003056.7	M6PR	protein_coding	8949645	-1	-797383	19660	-797383	31	0	31	7950116	9949902	1999786	104517
AITD_Saevarsdottir_32581359_1	AITD (Saevarsdottir, EUR)	IMD	mDC_UT	mDC_UT	DC	Sorted cell	ENSG00000165685	TMEM52B	4273	4.53916500377981e-30	1.54116385112868e-22	2.94528375855984e-08	0.999999968325	2.22216596685279e-09	12:9747028	rs10844682	chr12.1		12	9747028	12:10167410	6.0794e-17	12:9747028	3.8e-29	4886	28804	0.999989967412543	0.997123847834511	9170857	11119593	ENSG00000165685.8	TMEM52B	protein_coding	10179032	1	-432004	-11622	-432004	17	1	17	9170857	11119593	1948736	104527
AITD_Saevarsdottir_32581359_1	AITD (Saevarsdottir, EUR)	IMD	mDC_UT	mDC_UT	DC	Sorted cell	ENSG00000173391	OLR1	4266	3.34922985432815e-42	1.53993332296996e-22	2.17491874769535e-20	1	3.11143406122568e-21	12:9747028	rs10844682	chr12.1		12	9747028	12:10177556	4.6918e-33	12:9747028	3.8e-29	4879	28781	1	0.997123847834511	9172477	11119593	ENSG00000173391.8	OLR1	protein_coding	10172132	-1	425104	-5424	425104	16	0	16	9172477	11119593	1947116	104532
AITD_Saevarsdottir_32581359_1	AITD (Saevarsdottir, EUR)	IMD	mDC_UT	mDC_UT	DC	Sorted cell	ENSG00000197992	CLEC9A	4503	3.81860984131543e-23	8.51561042602191e-23	0.296233015051195	0.66057233757239	0.0431946473764154	12:9747028	rs10844682	chr12.1		12	9747028	12:10113491	7.37523e-11	12:9747028	3.8e-29	5160	24092	0.958456140299406	0.997123847834511	9030804	10801180	ENSG00000197992.6	CLEC9A	protein_coding	10030682	1	-283654	82809	-283654	13	1	13	9030804	10801180	1770376	104538
AITD_Saevarsdottir_32581359_1	AITD (Saevarsdottir, EUR)	IMD	mDC_UT	mDC_UT	DC	Sorted cell	ENSG00000233719	GOT2P3	4485	1.32411045953337e-26	8.08074106788467e-24	9.31328044173316e-05	0.0561264744853664	0.943780392710216	12:9747028	rs10844682	chr12.1		12	9747028	12:9685402	3.8069e-09	12:9747028	3.8e-29	5389	26572	0.999849968877565	0.997123847834511	8641833	10641422	ENSG00000233719.4	GOT2P3	transcribed_processed_pseudogene	9641723	1	105305	43679	105305	7	4	7	8641833	10641422	1999589	104544
AITD_Saevarsdottir_32581359_1	AITD (Saevarsdottir, EUR)	IMD	mDC_UT	mDC_UT	DC	Sorted cell	ENSG00000245105	A2M-AS1	4097	4.57944207500507e-26	1.41823002628285e-22	0.000322780457924202	0.999634704715518	4.2514826556864e-05	12:9747028	rs10844682	chr12.1		12	9747028	12:9110635	1.2597e-11	12:9747028	3.8e-29	5124	26516	0.999401629588435	0.997123847834509	8065796	10063535	ENSG00000245105.2	A2M-AS1	lncRNA	9065163	1	681865	45472	681865	26	1	26	8065796	10064312	1998516	104545
AITD_Saevarsdottir_32581359_1	AITD (Saevarsdottir, EUR)	IMD	mDC_UT	mDC_UT	DC	Sorted cell	ENSG00000256594	RP11-705C15.2	4485	1.59148397792389e-30	1.3072119574935e-22	1.11943035424526e-08	0.919416240731054	0.080583748074639	12:9747028	rs10844682	chr12.1		12	9747028	12:9712561	2.96176e-20	12:9747028	3.8e-29	5389	26571	0.999999998789022	0.997123847834511	8649412	10647788	ENSG00000256594.8	AC010186.2	transcribed_unprocessed_pseudogene	9653683	1	93345	58878	93345	5	4	5	8649412	10647788	1998376	104546
AITD_Saevarsdottir_32581359_1	AITD (Saevarsdottir, EUR)	IMD	mDC_UT	mDC_UT	DC	Sorted cell	ENSG00000257027	RP11-705C15.3	4493	1.21259815269302e-27	1.41245922377702e-22	8.53890750873326e-06	0.99462543419094	0.00536602690154837	12:9747028	rs10844682	chr12.1		12	9747028	12:9648330	7.70738e-14	12:9747028	3.8e-29	5393	26541	0.999998113857379	0.997123847834509	8661304	10658546	ENSG00000257027.1	AC010186.3	lncRNA	9658567	1	88461	-10237	88461	4	2	4	8661277	10658546	1997269	104548
AITD_Saevarsdottir_32581359_1	AITD (Saevarsdottir, EUR)	IMD	mDC_UT	mDC_UT	DC	Sorted cell	ENSG00000284634	AC092821.3	4247	2.045760841863e-24	1.37281709240978e-22	0.0146678412558354	0.984291342198919	0.00104081654524308	12:9747028	rs10844682	chr12.1		12	9747028	12:9462017	5.73261e-08	12:9747028	3.8e-29	5286	26067	0.98502427955797	0.997123847834509	8448295	10448069	ENSG00000284634.1	AC092821.3	lncRNA	9448498	1	298530	13519	298530	10	0	10	8448295	10448069	1999774	104551
AITD_Saevarsdottir_32581359_1	AITD (Saevarsdottir, EUR)	IMD	mDC_UT	mDC_UT	DC	Sorted cell	ENSG00000225231	LINC02470	4670	2.89668870260786e-89	1.34020532996574e-22	2.1613767964062e-67	1	6.7821461741447e-24	12:9943487	rs74065411	chr12.1		12	9943487	12:9943487	1.21494e-88	12:9747028	3.8e-29	5355	25048	0.99999999999999	0.997123847834511	8944473	10801180	ENSG00000225231.1	LINC02470	lncRNA	9943496	-1	9	9	196468	0	0	7	8944473	10801180	1856707	104542
AITD_Saevarsdottir_32581359_1	AITD (Saevarsdottir, EUR)	IMD	mDC_UT	mDC_UT	DC	Sorted cell	ENSG00000165682	CLEC1B	4547	5.10029487269278e-92	1.29900775305359e-22	3.92630056341359e-70	1	6.03200961171764e-25	12:9964770	rs12230244	chr12.1		12	9964770	12:9964770	2.81738e-91	12:9747028	3.8e-29	5210	24278	1	0.997123847834511	9013812	10801180	ENSG00000165682.14	CLEC1B	protein_coding	9999121	-1	34351	34351	252093	1	1	10	9013812	10801180	1787368	104526
AITD_Saevarsdottir_32581359_1	AITD (Saevarsdottir, EUR)	IMD	mDC_UT	mDC_UT	DC	Sorted cell	ENSG00000172322	CLEC12A	4655	3.35197383307398e-131	1.33651359904761e-22	2.50799829905395e-109	1	6.20605534694859e-25	12:9964770	rs12230244	chr12.1		12	9964770	12:9964770	7.93686e-135	12:9747028	3.8e-29	5337	24979	1	0.997123847834511	8952013	10801180	ENSG00000172322.13	CLEC12A	protein_coding	9971409	1	-6639	-6639	-224381	0	0	9	8951611	10801180	1849569	104531
AITD_Saevarsdottir_32581359_1	AITD (Saevarsdottir, EUR)	IMD	mDC_UT	mDC_UT	DC	Sorted cell	ENSG00000256660	CLEC12B	4554	9.71853282813313e-79	1.30093387353254e-22	7.47042799473215e-57	1	6.02098708319309e-25	12:9964770	rs12230244	chr12.1		12	9964770	12:9964770	6.04581e-76	12:9747028	3.8e-29	5218	24314	0.999999999999987	0.997123847834511	9010707	10801180	ENSG00000256660.5	CLEC12B	protein_coding	10010627	1	-45857	-45857	-263599	2	2	11	9010707	10801180	1790473	104547
AITD_Saevarsdottir_32581359_1	AITD (Saevarsdottir, EUR)	IMD	mDC_UT	mDC_UT	DC	Sorted cell	ENSG00000231560	CLEC12A-AS1	4651	3.23156871522116e-66	1.33480149195517e-22	2.42101071559909e-44	1	6.41102012947234e-25	12:9967652	rs61913538	chr12.1		12	9967652	12:9967652	2.02727e-61	12:9747028	3.8e-29	5331	24947	0.999999999992504	0.997123847834511	8955062	10801180	ENSG00000231560.1	CLEC12A-AS1	lncRNA	9953336	-1	-14316	-14316	206308	0	0	8	8955062	10801180	1846118	104543
AITD_Saevarsdottir_32581359_1	AITD (Saevarsdottir, EUR)	IMD	mDC_UT	mDC_UT	DC	Sorted cell	ENSG00000172243	CLEC7A	4340	6.40003729774363e-59	1.56315377541137e-22	4.09431074435357e-37	1	1.4259518273041e-24	12:10136514	rs11053627	chr12.1		12	10136514	12:10130137	1.05698e-55	12:9747028	3.8e-29	4965	29215	0.999999999999998	0.997123847834511	9130317	11119593	ENSG00000172243.17	CLEC7A	protein_coding	10130199	-1	-6315	62	383171	0	0	15	9130317	11119593	1989276	104530
AITD_Saevarsdottir_32581359_1	AITD (Saevarsdottir, EUR)	IMD	mDC_UT	mDC_UT	DC	Sorted cell	ENSG00000183542	KLRC4	3712	5.0656493242669e-54	1.57128628410054e-22	3.22388693615226e-32	1	3.65598643683418e-25	12:10408358	rs2617170	chr12.1		12	10408358	12:10408358	2.9268e-48	12:9747028	3.8e-29	4266	29367	0.963166793539128	0.997123847834509	9410134	11391594	ENSG00000183542.5	KLRC4	protein_coding	10409757	-1	1399	1399	662729	1	1	26	9409761	11406989	1997228	104535
AITD_Saevarsdottir_32581359_1	AITD (Saevarsdottir, EUR)	IMD	mDC_UT	mDC_UT	DC	Sorted cell	ENSG00000213809	KLRK1	3727	1.43321783011237e-50	1.58396657725402e-22	9.04828328257415e-29	1	4.00271201814283e-25	12:10408358	rs2617170	chr12.1		12	10408358	12:10408358	2.22636e-44	12:9747028	3.8e-29	4286	29604	0.946832127469193	0.997123847834509	9392633	11391594	ENSG00000213809.8	KLRK1	protein_coding	10390041	-1	-18317	-18317	643013	0	0	24	9392144	11391594	1999450	104540
AITD_Saevarsdottir_32581359_1	AITD (Saevarsdottir, EUR)	IMD	mDC_UT	mDC_UT	DC	Sorted cell	ENSG00000139531	SUOX	2778	5.21993575415988e-14	1.16544604174944e-07	5.08588289596272e-08	0.112824495861112	0.887175336735403	12:56042145	rs1131017	chr12.2		12	56042145	12:56007301	1.08404e-16	12:56076841	5.90000000000005e-13	4130	24401	0.99999494701629	0.996515359663632	54997312	56996897	ENSG00000139531.12	SUOX	protein_coding	55997276	1	44869	10025	79565	3	0	3	54997312	56996897	1999585	104525
AITD_Saevarsdottir_32581359_1	AITD (Saevarsdottir, EUR)	IMD	mDC_UT	mDC_UT	DC	Sorted cell	ENSG00000197728	RPS26	2711	3.15302621034035e-72	1.81604541645639e-07	3.08774405826574e-66	0.17716664929969	0.822833169095758	12:56042145	rs1131017	chr12.2		12	56042145	12:56007301	1.75197e-117	12:56076841	5.90000000000005e-13	4056	24277	0.999999999999986	0.996515363967228	55042099	57041338	ENSG00000197728.9	RPS26	protein_coding	56041918	1	227	-34617	34923	0	2	0	55042099	57041371	1999272	104537
AITD_Saevarsdottir_32581359_1	AITD (Saevarsdottir, EUR)	IMD	mDC_UT	mDC_UT	DC	Sorted cell	ENSG00000123342	MMP19	3081	6.98004389281733e-08	9.66502527534981e-07	0.0669029924635453	0.926377171534176	0.00671879969931044	12:56076841	rs11171739	chr12.2		12	56076841	12:55848171	5.38994e-09	12:56076841	5.90000000000005e-13	4404	24804	0.98819313216799	0.996515349778516	54843250	56842031	ENSG00000123342.15	MMP19	protein_coding	55842936	-1	-233905	-5235	-233905	12	0	12	54843250	56842031	1998781	104521
AITD_Saevarsdottir_32581359_1	AITD (Saevarsdottir, EUR)	IMD	mDC_UT	mDC_UT	DC	Sorted cell	ENSG00000123353	ORMDL2	3119	2.68499142702905e-08	1.01866856463309e-06	0.0256114612595751	0.971680277673505	0.0027072155484426	12:56076841	rs11171739	chr12.2		12	56076841	12:55752571	3.12041e-18	12:56076841	5.90000000000005e-13	4442	24924	0.970317135692122	0.99651534875213	54818171	56817581	ENSG00000123353.9	ORMDL2	protein_coding	55818041	1	258800	-65470	258800	16	2	16	54818171	56817581	1999410	104522
AITD_Saevarsdottir_32581359_1	AITD (Saevarsdottir, EUR)	IMD	mDC_UT	mDC_UT	DC	Sorted cell	ENSG00000170439	TMT1B	3264	4.14692545067623e-07	6.03811469448365e-07	0.391186068037865	0.569553801795599	0.0392591116625219	12:56076841	rs11171739	chr12.2		12	56076841	12:55681479	2.61923e-09	12:56076841	5.90000000000005e-13	4599	25203	0.934864967274767	0.996515345249022	54681653	56680909	ENSG00000170439.6	METTL7B	protein_coding	55681736	1	395105	-257	395105	26	0	26	54681653	56680909	1999256	104528
AITD_Saevarsdottir_32581359_1	AITD (Saevarsdottir, EUR)	IMD	mDC_UT	mDC_UT	DC	Sorted cell	ENSG00000257727	CNPY2	2456	5.59611843675054e-36	9.73949591449969e-07	5.74579310350404e-30	0.999999000886364	2.51640434523489e-08	12:56329710	rs146426492	chr12.2		12	56329710	12:56329710	2.79435e-62	12:56076841	5.90000000000005e-13	3664	23155	1	0.996515391700596	55317569	57314951	ENSG00000257727.5	CNPY2	protein_coding	56315988	-1	-13722	-13722	239147	0	0	23	55317569	57314951	1997382	104550
AITD_Saevarsdottir_32581359_1	AITD (Saevarsdottir, EUR)	IMD	mDC_UT	mDC_UT	DC	Sorted cell	ENSG00000176422	SPRYD4	2324	5.29505024280977e-22	9.36347647906736e-07	5.65499925990319e-16	0.999999058193811	5.45854193647416e-09	12:56471256	rs1043011	chr12.2		12	56471256	12:56469986	6.43075e-35	12:56076841	5.90000000000005e-13	3462	22261	1	0.996515413529541	55469440	57467701	ENSG00000176422.13	SPRYD4	protein_coding	56468578	1	2678	1408	-391737	0	0	31	55469398	57467701	1998303	104533
AITD_Saevarsdottir_32581359_1	AITD (Saevarsdottir, EUR)	IMD	mDC_UT	mDC_UT	DC	Sorted cell	ENSG00000076067	RBMS2	2287	2.60029842470702e-16	9.16326929377831e-07	2.83773830652759e-10	0.999999078597993	4.79130578800326e-09	12:56521763	rs3782235	chr12.2		12	56521763	12:56521763	1.57713e-20	12:56076841	5.90000000000005e-13	3352	21785	0.999992250305061	0.996515022242251	55522599	57518773	ENSG00000076067.12	RBMS2	protein_coding	56521820	1	-57	-57	-444979	0	0	35	55522599	57521851	1999252	104518
AITD_Saevarsdottir_32581359_1	AITD (Saevarsdottir, EUR)	IMD	mDC_UT	mDC_UT	DC	Sorted cell	ENSG00000179088	C12orf42	4553	2.75554664217786e-21	3.19176413280584e-08	8.34929332180841e-14	0.967075991472281	0.0329239766099949	12:103455718	rs4015523	chr12.3		12	103455718	12:103444652	1.93541e-23	12:103499163	7.69999999999782e-15	5395	24356	0.998963947252062	0.950155192643764	102497404	104495841	ENSG00000179088.14	C12orf42	protein_coding	103495968	-1	40250	51316	-3195	0	0	0	102496242	104495841	1999599	104534
AITD_Saevarsdottir_32581359_1	AITD (Saevarsdottir, EUR)	IMD	mDC_UT	mDC_UT	DC	Sorted cell	ENSG00000171310	CHST11	5104	1.51151105043064e-08	1.72282113705475e-08	0.447783994013809	0.51035073104064	0.0418652426022305	12:103499163	rs12582330	chr12.3		12	103499163	12:104476005	3.02828e-09	12:103499163	7.69999999999782e-15	6105	24834	0.93323214053132	0.950246103680079	103455718	105455111	ENSG00000171310.10	CHST11	protein_coding	104456948	1	-957785	19057	-957785	18	0	18	103455718	105455111	1999393	104529
AITD_Saevarsdottir_32581359_1	AITD (Saevarsdottir, EUR)	IMD	mDC_UT	mDC_UT	DC	Sorted cell	ENSG00000198431	TXNRD1	5067	1.32881019512202e-08	1.85243650965194e-08	0.400115511931121	0.557749254093267	0.0421352021631461	12:103499163	rs12582330	chr12.3		12	103499163	12:104297074	3.76757e-09	12:103499163	7.69999999999782e-15	6027	24509	0.906264447139637	0.950155192808817	103216289	105215246	ENSG00000198431.15	TXNRD1	protein_coding	104215779	1	-716616	81295	-716616	14	2	14	103216289	105215246	1998957	104539
AITD_Saevarsdottir_32581359_1	AITD (Saevarsdottir, EUR)	IMD	mDC_UT	mDC_UT	DC	Sorted cell	ENSG00000214198	TTC41P	4774	1.89804178810231e-09	3.07733882056777e-08	0.0578358841795846	0.937702812936904	0.00446127021208312	12:103499163	rs12582330	chr12.3		12	103499163	12:103847071	6.19675e-07	12:103499163	7.69999999999782e-15	5658	24219	0.97235196766505	0.950155192752324	102931466	104929535	ENSG00000214198.8	TTC41P	transcribed_unitary_pseudogene	103915867	-1	416704	68796	416704	5	0	5	102931466	104929535	1998069	104541
AITD_Saevarsdottir_32581359_1	AITD (Saevarsdottir, EUR)	IMD	mDC_UT	mDC_UT	DC	Sorted cell	ENSG00000257681	RP11-341G23.4	4737	3.4998131631727e-14	3.32214651862952e-08	1.05347823593488e-06	0.999998825806039	8.74942261055706e-08	12:103499163	rs12582330	chr12.3		12	103499163	12:103813177	1.55906e-13	12:103499163	7.69999999999782e-15	5620	24517	0.999999380243794	0.950155192390829	102768956	104768685	ENSG00000257681.1	AC025265.1	lncRNA	103766906	-1	267743	-46271	267743	3	0	3	102768956	104768730	1999774	104549
AITD_Saevarsdottir_32581359_1	AITD (Saevarsdottir, EUR)	IMD	mDC_UT	mDC_UT	DC	Sorted cell	ENSG00000111696	NT5DC3	4835	2.92358262791598e-19	3.3096844538322e-08	8.83341772156381e-12	0.999999966756619	1.37701913080324e-10	12:103834795	rs4964540	chr12.3		12	103834795	12:103834795	4.62367e-35	12:103499163	7.69999999999782e-15	5718	24425	0.999999999747098	0.950155192563231	102843382	104840024	ENSG00000111696.11	NT5DC3	protein_coding	103841234	-1	6439	6439	342071	0	0	4	102843382	104840255	1996873	104519
AITD_Saevarsdottir_32581359_1	AITD (Saevarsdottir, EUR)	IMD	mDC_UT	mDC_UT	DC	Sorted cell	ENSG00000133106	EPSTI1	5045	6.48575027202596e-17	5.21612382314355e-09	1.24340417669658e-08	0.99999998085486	1.49497785374427e-09	13:42473124	rs9533118	chr13.3		13	42473124	13:42992237	1.62241e-37	13:42473124	9.90000000000022e-15	6182	24556	0.999999685094939	0.971058155048373	41993494	43991213	ENSG00000133106.14	EPSTI1	protein_coding	42992241	-1	519117	4	519117	5	0	5	41993397	43991240	1997843	104555
AITD_Saevarsdottir_32581359_1	AITD (Saevarsdottir, EUR)	IMD	mDC_UT	mDC_UT	DC	Sorted cell	ENSG00000120675	DNAJC15	5032	2.38004998831737e-26	5.1840501609716e-09	4.59110136289527e-18	0.999999994797591	1.83603019197927e-11	13:43023570	rs17553284	chr13.3		13	43023570	13:43023570	7.26845e-53	13:42473124	9.90000000000022e-15	6174	24405	0.999999999999997	0.971058155076493	42025192	44022923	ENSG00000120675.5	DNAJC15	protein_coding	43023586	1	-16	-16	-550462	0	0	6	42025192	44022923	1997731	104552
AITD_Saevarsdottir_32581359_1	AITD (Saevarsdottir, EUR)	IMD	mDC_UT	mDC_UT	DC	Sorted cell	ENSG00000174327	SLC16A13	4567	1.01317012117129e-36	5.53916339258409e-09	1.82910314018412e-28	0.999999994438795	2.20357016087468e-11	17:7039947	rs4796576	chr17.1		17	7039947	17:7039947	6.84226e-48	17:7337072	1.3000000000004e-15	5604	25339	1	0.949323569372222	6036718	8035910	ENSG00000174327.6	SLC16A13	protein_coding	7036015	1	3932	3932	301057	0	0	24	6036685	8035910	1999225	104594
AITD_Saevarsdottir_32581359_1	AITD (Saevarsdottir, EUR)	IMD	mDC_UT	mDC_UT	DC	Sorted cell	ENSG00000161944	ASGR2	4670	5.16226892022917e-25	5.60692742713725e-09	9.20694793752212e-17	0.999999994359541	3.35313489896706e-11	17:7111790	rs190087	chr17.1		17	7111790	17:7111790	2.49028e-29	17:7337072	1.3000000000004e-15	5683	25649	1	0.949323569327601	6115720	8115188	ENSG00000161944.16	ASGR2	protein_coding	7114822	-1	3032	3032	-222250	0	0	21	6115720	8115188	1999468	104586
AITD_Saevarsdottir_32581359_1	AITD (Saevarsdottir, EUR)	IMD	mDC_UT	mDC_UT	DC	Sorted cell	ENSG00000213876	RPL7AP64	4657	1.68310654728858e-27	5.61895007856284e-09	2.99541108973437e-19	0.999999994361914	1.91345819572343e-11	17:7137278	rs1017533	chr17.1		17	7137278	17:7136028	1.14672e-31	17:7337072	1.3000000000004e-15	5664	25704	1	0.949323569319934	6140970	8140435	ENSG00000213876.4	AC120057.1	transcribed_processed_pseudogene	7140930	1	-3652	-4902	196142	0	0	20	6140970	8140435	1999465	104606
AITD_Saevarsdottir_32581359_1	AITD (Saevarsdottir, EUR)	IMD	mDC_UT	mDC_UT	DC	Sorted cell	ENSG00000141505	ASGR1	4627	1.84054641737545e-25	5.6283496052302e-09	3.27013518319225e-17	0.999999994219799	1.51851595615971e-10	17:7174501	rs141057852	chr17.1		17	7174501	17:7174501	2.50006e-68	17:7337072	1.3000000000004e-15	5640	25747	1	0.949323569304321	6179743	8179282	ENSG00000141505.11	ASGR1	protein_coding	7179370	-1	4869	4869	-157702	0	0	19	6179743	8179282	1999539	104582
AITD_Saevarsdottir_32581359_1	AITD (Saevarsdottir, EUR)	IMD	mDC_UT	mDC_UT	DC	Sorted cell	ENSG00000132507	EIF5A	4434	1.36919097451996e-73	5.62222898252525e-09	2.43531697274438e-65	0.999999994200749	1.77010185847579e-10	17:7328473	rs9905997	chr17.1		17	7328473	17:7304645	5.45789e-86	17:7337072	1.3000000000004e-15	5436	25719	1.00000000000001	0.949323569271214	6307200	8306199	ENSG00000132507.17	EIF5A	protein_coding	7307628	1	20845	-2983	29444	2	0	5	6307200	8306199	1998999	104577
AITD_Saevarsdottir_32581359_1	AITD (Saevarsdottir, EUR)	IMD	mDC_UT	mDC_UT	DC	Sorted cell	ENSG00000072818	ACAP1	4395	1.05052133511401e-14	5.61889692552918e-09	1.86902262757127e-06	0.999679162954043	0.000318962404424732	17:7330980	rs3809823	chr17.1		17	7330980	17:7334027	7.70671e-19	17:7337072	1.3000000000004e-15	5395	25712	0.967848901139529	0.949323569259552	6336607	8335605	ENSG00000072818.11	ACAP1	protein_coding	7336529	1	-5549	-2502	543	0	0	0	6336607	8335605	1998998	104567
AITD_Saevarsdottir_32581359_1	AITD (Saevarsdottir, EUR)	IMD	mDC_UT	mDC_UT	DC	Sorted cell	ENSG00000108590	MED31	5381	1.23048904437715e-16	5.72300052459533e-09	2.15007669926895e-08	0.999999970259076	2.51715439051908e-09	17:7337072	rs61759532	chr17.1		17	7337072	17:6643601	2.90655e-18	17:7337072	1.3000000000004e-15	6465	26180	0.999999996297431	0.949323569468117	5651667	7650924	ENSG00000108590.10	MED31	protein_coding	6651605	-1	-685467	8004	-685467	39	0	39	5651667	7651454	1999787	104571
AITD_Saevarsdottir_32581359_1	AITD (Saevarsdottir, EUR)	IMD	mDC_UT	mDC_UT	DC	Sorted cell	ENSG00000129255	MPDU1	4004	3.11799301497567e-09	2.02587837332588e-09	0.568372509679782	0.369243469995795	0.0623840151805513	17:7337072	rs61759532	chr17.1		17	7337072	17:7609935	7.36989e-08	17:7337072	1.3000000000004e-15	4985	25095	0.906804147736439	0.949323569274965	6583821	8583046	ENSG00000129255.15	MPDU1	protein_coding	7583852	1	-246780	26083	-246780	26	2	26	6583821	8583046	1999225	104576
AITD_Saevarsdottir_32581359_1	AITD (Saevarsdottir, EUR)	IMD	mDC_UT	mDC_UT	DC	Sorted cell	ENSG00000132510	KDM6B	3895	1.04425768472443e-13	5.49270429538896e-09	1.90113163523151e-05	0.999978648209265	2.33498157588727e-06	17:7337072	rs61759532	chr17.1		17	7337072	17:7834681	4.22713e-16	17:7337072	1.3000000000004e-15	4820	25127	0.999997381826516	0.949323569238509	6839918	8839857	ENSG00000132510.10	KDM6B	protein_coding	7834217	1	-497145	464	-497145	36	0	36	6839918	8839857	1999939	104578
AITD_Saevarsdottir_32581359_1	AITD (Saevarsdottir, EUR)	IMD	mDC_UT	mDC_UT	DC	Sorted cell	ENSG00000132514	CLEC10A	4635	4.9957835514194e-10	4.99753965317513e-09	0.0894699388148819	0.895001731899474	0.0155283237885274	17:7337072	rs61759532	chr17.1		17	7337072	17:7078034	1.58549e-10	17:7337072	1.3000000000004e-15	5655	25543	0.98243845638085	0.949323569346739	6081677	8078300	ENSG00000132514.13	CLEC10A	protein_coding	7080251	-1	-256821	2217	-256821	22	0	22	6080377	8079999	1999622	104579
AITD_Saevarsdottir_32581359_1	AITD (Saevarsdottir, EUR)	IMD	mDC_UT	mDC_UT	DC	Sorted cell	ENSG00000141510	TP53	3894	2.90835909060367e-09	2.25194878532119e-09	0.530137650003747	0.410439383691785	0.0594229611441589	17:7337072	rs61759532	chr17.1		17	7337072	17:7660036	4.5735e-07	17:7337072	1.3000000000004e-15	4852	25096	0.92679273496397	0.949323569245953	6687779	8686797	ENSG00000141510.16	TP53	protein_coding	7687490	-1	350418	27454	350418	33	0	33	6687779	8686797	1999018	104584
AITD_Saevarsdottir_32581359_1	AITD (Saevarsdottir, EUR)	IMD	mDC_UT	mDC_UT	DC	Sorted cell	ENSG00000161955	TNFSF13	4053	9.82098641333621e-18	5.49763058600419e-09	1.78640346708003e-09	0.999999992488036	2.27930388673853e-10	17:7337072	rs61759532	chr17.1		17	7337072	17:7559652	3.50771e-30	17:7337072	1.3000000000004e-15	5032	25149	0.999999999776432	0.949323569281029	6558367	8557349	ENSG00000161955.16	TNFSF13	protein_coding	7558750	1	-221678	902	-221678	17	0	17	6558367	8557349	1998982	104587
AITD_Saevarsdottir_32581359_1	AITD (Saevarsdottir, EUR)	IMD	mDC_UT	mDC_UT	DC	Sorted cell	ENSG00000175826	CTDNEP1	4544	2.05116880977248e-15	5.6394952463062e-09	3.63714791788389e-07	0.999999526788946	1.03856762541785e-07	17:7337072	rs61759532	chr17.1		17	7337072	17:7252867	1.98264e-22	17:7337072	1.3000000000004e-15	5557	25798	0.999755281104891	0.949323569276349	6252695	8252344	ENSG00000175826.11	CTDNEP1	protein_coding	7251734	-1	-85338	-1133	-85338	11	1	11	6252695	8252344	1999649	104595
AITD_Saevarsdottir_32581359_1	AITD (Saevarsdottir, EUR)	IMD	mDC_UT	mDC_UT	DC	Sorted cell	ENSG00000178977	LINC00324	3728	1.04422045982121e-09	4.33741315401965e-09	0.190220138595427	0.790108032037297	0.0196718239856417	17:7337072	rs61759532	chr17.1		17	7337072	17:8212456	4.69851e-10	17:7337072	1.3000000000004e-15	4597	25113	0.980625589866803	0.949325528011854	7224399	9223932	ENSG00000178977.3	LINC00324	lncRNA	8224064	-1	886992	11608	886992	64	0	64	7224399	9223932	1999533	104598
AITD_Saevarsdottir_32581359_1	AITD (Saevarsdottir, EUR)	IMD	mDC_UT	mDC_UT	DC	Sorted cell	ENSG00000178977	LINC00324	3728	1.04422045982121e-09	4.33741315401965e-09	0.190220138595427	0.790108032037297	0.0196718239856417	17:7337072	rs61759532	chr17.2		17	7337072	17:8212456	4.69851e-10	17:7337072	1.3000000000004e-15	4597	25113	0.980625589866803	0.949325528011854	7224399	9223932	ENSG00000178977.3	LINC00324	lncRNA	8224064	-1	886992	11608	886992	64	0	64	7224399	9223932	1999533	104598
AITD_Saevarsdottir_32581359_1	AITD (Saevarsdottir, EUR)	IMD	mDC_UT	mDC_UT	DC	Sorted cell	ENSG00000179029	TMEM107	3630	1.14319782172757e-10	5.32663910316607e-09	0.0209434511180858	0.975840831177261	0.0032157122636942	17:7337072	rs61759532	chr17.1		17	7337072	17:8181358	9.67651e-10	17:7337072	1.3000000000004e-15	4495	24971	0.996278234961545	0.949325528019666	7176515	9175257	ENSG00000179029.14	TMEM107	protein_coding	8176380	-1	839308	-4978	839308	61	0	61	7176515	9175257	1998742	104599
AITD_Saevarsdottir_32581359_1	AITD (Saevarsdottir, EUR)	IMD	mDC_UT	mDC_UT	DC	Sorted cell	ENSG00000179029	TMEM107	3630	1.14319782172757e-10	5.32663910316607e-09	0.0209434511180858	0.975840831177261	0.0032157122636942	17:7337072	rs61759532	chr17.2		17	7337072	17:8181358	9.67651e-10	17:7337072	1.3000000000004e-15	4495	24971	0.996278234961545	0.949325528019666	7176515	9175257	ENSG00000179029.14	TMEM107	protein_coding	8176380	-1	839308	-4978	839308	61	0	61	7176515	9175257	1998742	104599
AITD_Saevarsdottir_32581359_1	AITD (Saevarsdottir, EUR)	IMD	mDC_UT	mDC_UT	DC	Sorted cell	ENSG00000179859	RNF227	3877	6.35116606784891e-17	5.48976115485196e-09	1.15691116103708e-08	0.999999981675913	1.26521111808216e-09	17:7337072	rs61759532	chr17.1		17	7337072	17:7915774	2.10958e-20	17:7337072	1.3000000000004e-15	4792	25113	0.999922809611865	0.949323569234559	6916430	8915972	ENSG00000179859.9	AC104581.1	protein_coding	7916289	-1	579217	515	579217	44	0	44	6916430	8915972	1999542	104600
AITD_Saevarsdottir_32581359_1	AITD (Saevarsdottir, EUR)	IMD	mDC_UT	mDC_UT	DC	Sorted cell	ENSG00000181885	CLDN7	4490	3.53915954572375e-14	5.6254044446866e-09	6.29127111009396e-06	0.999981596625908	1.21064775413998e-05	17:7337072	rs61759532	chr17.1		17	7337072	17:7261244	1.18042e-13	17:7337072	1.3000000000004e-15	5496	25734	0.999797567620017	0.949323569281289	6264065	8263060	ENSG00000181885.18	CLDN7	protein_coding	7262478	-1	-74594	1234	-74594	8	1	8	6264065	8263060	1998995	104601
AITD_Saevarsdottir_32581359_1	AITD (Saevarsdottir, EUR)	IMD	mDC_UT	mDC_UT	DC	Sorted cell	ENSG00000219200	RNASEK	4581	7.66814637026011e-16	5.54834346654483e-09	1.38206028258266e-07	0.999999839449727	1.67959030982933e-08	17:7337072	rs61759532	chr17.1		17	7337072	17:7012114	3.98375e-54	17:7337072	1.3000000000004e-15	5616	25381	0.999999984090554	0.949323569384557	6012517	8010682	ENSG00000219200.11	RNASEK	protein_coding	7012624	1	324448	-510	324448	28	1	28	6012517	8011596	1999079	104607
AITD_Saevarsdottir_32581359_1	AITD (Saevarsdottir, EUR)	IMD	mDC_UT	mDC_UT	DC	Sorted cell	ENSG00000239697	TNFSF12	4076	6.61488411520447e-10	4.76258016427852e-09	0.120198194034299	0.865390763989595	0.0144110365520356	17:7337072	rs61759532	chr17.1		17	7337072	17:7542055	1.10161e-09	17:7337072	1.3000000000004e-15	5057	25175	0.985348863797583	0.949323569287941	6549009	8547439	ENSG00000239697.10	TNFSF12	protein_coding	7549058	1	-211986	-7003	-211986	15	0	15	6549009	8548236	1999227	104612
AITD_Saevarsdottir_32581359_1	AITD (Saevarsdottir, EUR)	IMD	mDC_UT	mDC_UT	DC	Sorted cell	ENSG00000256806	C17orf100	5380	1.54080206889153e-10	5.54934704997645e-09	0.0269291468502772	0.969876719416489	0.00319412802980562	17:7337072	rs61759532	chr17.1		17	7337072	17:6657259	7.62298e-08	17:7337072	1.3000000000004e-15	6464	26174	0.991528208330035	0.949323569468852	5651999	7650924	ENSG00000256806.5	C17orf100	protein_coding	6651762	1	685310	5497	685310	38	2	38	5651999	7651454	1999455	104613
AITD_Saevarsdottir_32581359_1	AITD (Saevarsdottir, EUR)	IMD	mDC_UT	mDC_UT	DC	Sorted cell	ENSG00000274114	ALOX15P1	5348	1.33185955310589e-10	5.56702503624896e-09	0.0233085511586075	0.974269702655847	0.00242174048533269	17:7337072	rs61759532	chr17.1		17	7337072	17:6654176	7.85982e-08	17:7337072	1.3000000000004e-15	6430	26139	0.990804423023518	0.949323569469031	5657120	7656976	ENSG00000274114.2	AC004706.3	transcribed_unprocessed_pseudogene	6657214	1	679858	-3038	679858	36	1	36	5657120	7656976	1999856	104614
AITD_Saevarsdottir_32581359_1	AITD (Saevarsdottir, EUR)	IMD	mDC_UT	mDC_UT	DC	Sorted cell	ENSG00000170175	CHRNB1	4220	3.06577426954453e-23	5.56233432052396e-09	5.51166843952224e-15	0.999999994424158	1.34999750328943e-11	17:7452302	rs12600861	chr17.1		17	7452302	17:7452302	5.83982e-28	17:7337072	1.3000000000004e-15	5232	25445	0.999999999999996	0.949323569276183	6445503	8442969	ENSG00000170175.10	CHRNB1	protein_coding	7445061	1	7241	7241	-107989	0	0	11	6445503	8444924	1999421	104590
AITD_Saevarsdottir_32581359_1	AITD (Saevarsdottir, EUR)	IMD	mDC_UT	mDC_UT	DC	Sorted cell	ENSG00000233223	MPDU1-AS1	4003	2.1661985490185e-19	5.48495216434438e-09	3.94934809286522e-11	0.999999994438397	3.71560119869659e-11	17:7570959	rs4968213	chr17.1		17	7570959	17:7574159	2.80285e-20	17:7337072	1.3000000000004e-15	4984	25091	0.999999930244662	0.949323569275405	6584286	8583046	ENSG00000233223.2	AC016876.1	lncRNA	7584098	-1	13139	9939	247026	6	4	27	6584286	8583046	1998760	104610
AITD_Saevarsdottir_32581359_1	AITD (Saevarsdottir, EUR)	IMD	mDC_UT	mDC_UT	DC	Sorted cell	ENSG00000129226	CD68	4015	4.58852583682647e-25	5.48079888513086e-09	8.37200179714653e-17	0.999999994504741	1.44626058957535e-11	17:7582534	rs8066665	chr17.1		17	7582534	17:7582265	1.57332e-35	17:7337072	1.3000000000004e-15	4996	25072	0.999632615128834	0.949323569280786	6579726	8579329	ENSG00000129226.13	CD68	protein_coding	7579638	1	2896	2627	-242566	0	0	25	6579726	8579329	1999603	104575
AITD_Saevarsdottir_32581359_1	AITD (Saevarsdottir, EUR)	IMD	mDC_UT	mDC_UT	DC	Sorted cell	ENSG00000178971	CTC1	3771	4.06747447074365e-23	5.50265189853476e-09	7.39184400933628e-15	0.99999999420281	2.94527573423876e-10	17:8233498	rs11655447	chr17.1		17	8233498	17:8233498	8.05153e-28	17:7337072	1.3000000000004e-15	4645	25173	0.999999999942912	0.949325528016166	7248999	9246928	ENSG00000178971.13	CTC1	protein_coding	8248056	-1	14558	14558	910984	0	0	65	7248838	9247695	1998857	104597
AITD_Saevarsdottir_32581359_1	AITD (Saevarsdottir, EUR)	IMD	mDC_UT	mDC_UT	DC	Sorted cell	ENSG00000178971	CTC1	3771	4.06747447074365e-23	5.50265189853476e-09	7.39184400933628e-15	0.99999999420281	2.94527573423876e-10	17:8233498	rs11655447	chr17.2		17	8233498	17:8233498	8.05153e-28	17:7337072	1.3000000000004e-15	4645	25173	0.999999999942912	0.949325528016166	7248999	9246928	ENSG00000178971.13	CTC1	protein_coding	8248056	-1	14558	14558	910984	0	0	65	7248838	9247695	1998857	104597
AITD_Saevarsdottir_32581359_1	AITD (Saevarsdottir, EUR)	IMD	mDC_UT	mDC_UT	DC	Sorted cell	ENSG00000166579	NDEL1	3853	2.17499946102842e-09	0.000134531825378132	1.61647119118697e-05	0.999847694863393	1.60642431670238e-06	17:8937823	rs7218886	chr17.2		17	8937823	17:8442969	1.70774e-12	17:8937823	4.39999999999966e-10	4737	25162	0.999995638595839	0.999683295465882	7414613	9410824	ENSG00000166579.15	NDEL1	protein_coding	8435884	1	501939	7085	501939	6	0	6	7413462	9410932	1997470	104588
AITD_Saevarsdottir_32581359_1	AITD (Saevarsdottir, EUR)	IMD	mDC_UT	mDC_UT	DC	Sorted cell	ENSG00000184619	KRBA2	3819	1.61946148874968e-08	0.000134475961701076	0.00012039273137317	0.999710582874758	3.4532237553117e-05	17:8937823	rs7218886	chr17.2		17	8937823	17:8397596	3.99998e-14	17:8937823	4.39999999999966e-10	4702	25155	0.90411388312413	0.999683160645769	7376950	9375937	ENSG00000184619.3	KRBA2	protein_coding	8376704	-1	-561119	-20892	-561119	11	3	11	7376950	9375937	1998987	104602
AITD_Saevarsdottir_32581359_1	AITD (Saevarsdottir, EUR)	IMD	mDC_UT	mDC_UT	DC	Sorted cell	ENSG00000170310	STX8	4820	3.57262238997424e-05	9.01261297271672e-05	0.273015690224985	0.688702324517883	0.0381561329035048	17:8963300	rs886081	chr17.2		17	8963300	17:9569922	1.03564e-08	17:8937823	4.39999999999966e-10	5935	24471	0.929328059267362	0.999694869219049	8576860	10571304	ENSG00000170310.14	STX8	protein_coding	9575820	-1	612520	5898	637997	9	0	9	8576860	10573909	1997049	104591
AITD_Saevarsdottir_32581359_1	AITD (Saevarsdottir, EUR)	IMD	mDC_UT	mDC_UT	DC	Sorted cell	ENSG00000141506	PIK3R5	4197	7.87599231246042e-11	4.01087962622483e-06	5.98086565846646e-07	0.0296697725694928	0.970325618385553	17:8967211	rs511973	chr17.2		17	8967211	17:8967211	5.08376e-15	17:8937823	4.39999999999966e-10	5216	24626	0.999997985345535	0.999689547161475	7965745	9965712	ENSG00000141506.13	PIK3R5	protein_coding	8965707	-1	-1504	-1504	27884	1	1	0	7965745	9965712	1999967	104583
AITD_Saevarsdottir_32581359_1	AITD (Saevarsdottir, EUR)	IMD	mDC_UT	mDC_UT	DC	Sorted cell	ENSG00000141698	NT5C3B	2344	3.62682639520905e-59	1.37618451298783e-06	2.63541791327857e-53	0.999998599940895	2.38745966516485e-08	17:41837496	rs4796714	chr17.3		17	41837496	17:41818912	4.15904e-83	17:42137394	1.59999999999976e-12	2989	25857	0.999999877439376	0.921850848129294	40836268	42835712	ENSG00000141698.16	NT5C3B	protein_coding	41836232	-1	-1264	17320	-301162	0	0	14	40836268	42835712	1999444	104585
AITD_Saevarsdottir_32581359_1	AITD (Saevarsdottir, EUR)	IMD	mDC_UT	mDC_UT	DC	Sorted cell	ENSG00000108771	DHX58	2472	1.01206603013719e-15	1.21962055175858e-06	8.27984554836634e-10	0.997785716668812	0.00221306288265153	17:42106109	rs35370188	chr17.3		17	42106109	17:42107183	2.97025e-32	17:42137394	1.59999999999976e-12	3189	22966	0.99999999984169	0.921850914336831	41129640	43043756	ENSG00000108771.12	DHX58	protein_coding	42112714	-1	6605	5531	-24680	0	0	2	41129078	43043756	1914678	104572
AITD_Saevarsdottir_32581359_1	AITD (Saevarsdottir, EUR)	IMD	mDC_UT	mDC_UT	DC	Sorted cell	ENSG00000068120	COASY	2398	8.49783925931379e-07	2.16764714584132e-07	0.706009220183342	0.179989539159289	0.114000174108728	17:42137394	rs12325861	chr17.3		17	42137394	17:42092359	1.64124e-05	17:42137394	1.59999999999976e-12	3124	22615	0.926507032316378	0.921850924985033	41564139	43558972	ENSG00000068120.14	COASY	protein_coding	42562148	1	-424754	-469789	-424754	21	25	21	41564139	43560776	1996637	104566
AITD_Saevarsdottir_32581359_1	AITD (Saevarsdottir, EUR)	IMD	mDC_UT	mDC_UT	DC	Sorted cell	ENSG00000126561	STAT5A	2374	2.62811328721147e-07	8.91036003501091e-07	0.22180843267177	0.751996179058656	0.0261942344222411	17:42137394	rs12325861	chr17.3		17	42137394	17:42310976	9.44403e-09	17:42137394	1.59999999999976e-12	3092	22262	0.976576771254247	0.921850940012984	41307113	43227065	ENSG00000126561.16	STAT5A	protein_coding	42288498	1	-151104	22478	-151104	10	0	10	41307113	43227065	1919952	104573
AITD_Saevarsdottir_32581359_1	AITD (Saevarsdottir, EUR)	IMD	mDC_UT	mDC_UT	DC	Sorted cell	ENSG00000167925	GHDC	2352	5.581120075274e-07	4.78882859834802e-07	0.443862877255135	0.38070393977942	0.175432145970578	17:42137394	rs12325861	chr17.3		17	42137394	17:42138887	5.00178e-21	17:42137394	1.59999999999976e-12	3060	23625	0.937136148114206	0.92185088823599	41195247	43194266	ENSG00000167925.15	GHDC	protein_coding	42194494	-1	57100	55607	57100	5	5	5	41195247	43194266	1999019	104589
AITD_Saevarsdottir_32581359_1	AITD (Saevarsdottir, EUR)	IMD	mDC_UT	mDC_UT	DC	Sorted cell	ENSG00000173786	CNP	2395	4.73935612494641e-09	1.16804600590748e-06	0.0040394933553533	0.99555978434016	0.000399549519123966	17:42137394	rs12325861	chr17.3		17	42137394	17:41912360	3.74757e-17	17:42137394	1.59999999999976e-12	3080	22044	0.980703180757543	0.921850947276792	41129640	42960006	ENSG00000173786.16	CNP	protein_coding	41966795	1	170599	-54435	170599	7	2	7	41129078	42964772	1835694	104592
AITD_Saevarsdottir_32581359_1	AITD (Saevarsdottir, EUR)	IMD	mDC_UT	mDC_UT	DC	Sorted cell	ENSG00000033627	ATP6V0A1	2491	1.24601731760997e-15	1.21444638255478e-06	1.02599472494691e-09	0.999998607104697	1.77422925994129e-07	17:42455590	rs4796664	chr17.3		17	42455590	17:42455590	2.94374e-30	17:42137394	1.59999999999976e-12	3283	22818	0.99995312164569	0.921850920661795	41458889	43458287	ENSG00000033627.16	ATP6V0A1	protein_coding	42458878	1	-3288	-3288	-321484	0	0	13	41458889	43458287	1999398	104565
AITD_Saevarsdottir_32581359_1	AITD (Saevarsdottir, EUR)	IMD	mDC_UT	mDC_UT	DC	Sorted cell	ENSG00000126581	BECN1	2197	3.2730334550812e-16	1.17985308978561e-06	2.77409924193141e-10	0.999998810539484	9.33001251653053e-09	17:42808235	rs1011157	chr17.3		17	42808235	17:42808235	1.80987e-25	17:42137394	1.59999999999976e-12	2932	22168	0.99999998557006	0.921850935736825	41833410	43831537	ENSG00000126581.12	BECN1	protein_coding	42824282	-1	16047	16047	686888	0	0	41	41833410	43832185	1998775	104574
AITD_Saevarsdottir_32581359_1	AITD (Saevarsdottir, EUR)	IMD	mDC_UT	mDC_UT	DC	Sorted cell	ENSG00000198496	NBR2	2198	2.59027686628236e-45	1.19227604188478e-06	2.17254534812092e-39	0.999998804059094	3.66485841697695e-09	17:43202523	17_43202523_T_A;rs34999923	chr17.3		17	43202523	17:43173325	4.3274e-54	17:42137394	1.59999999999976e-12	2985	22394	0.958498588775863	0.921827863413003	42126063	44124588	ENSG00000198496.10	NBR2	lncRNA	43125551	1	76972	47774	-988157	5	5	57	42126063	44124588	1998525	104604
AITD_Saevarsdottir_32581359_1	AITD (Saevarsdottir, EUR)	IMD	mDC_UT	mDC_UT	DC	Sorted cell	ENSG00000178852	EFCAB13	2670	7.70593110994424e-29	1.49598023632844e-09	5.15109148096331e-20	0.999999992348179	6.15583543423846e-09	17:47274139	rs8078614	chr17.4		17	47274139	17:47323969	3.71968e-35	17:47743341	2.70000000000022e-15	3252	15516	0.999999999999996	0.920971579577195	46903953	48322473	ENSG00000178852.15	EFCAB13	protein_coding	47323955	1	-49816	14	419386	0	0	10	46903953	48322473	1418520	104596
AITD_Saevarsdottir_32581359_1	AITD (Saevarsdottir, EUR)	IMD	mDC_UT	mDC_UT	DC	Sorted cell	ENSG00000198933	TBKBP1	3329	3.69726519818847e-41	1.91998752854408e-09	1.9256714564535e-32	0.999999995203169	2.87684991945825e-09	17:47703898	rs4267364	chr17.4		17	47703898	17:47691870	1.96752e-48	17:47743341	2.70000000000022e-15	4021	19914	0.999999999999948	0.920971579238047	46903953	48694004	ENSG00000198933.9	TBKBP1	protein_coding	47694161	1	9737	-2291	49180	0	0	1	46903953	48694004	1790051	104605
AITD_Saevarsdottir_32581359_1	AITD (Saevarsdottir, EUR)	IMD	mDC_UT	mDC_UT	DC	Sorted cell	ENSG00000108439	PNPO	3824	1.42514085049036e-16	2.15445433919313e-09	6.61485701577215e-08	0.999999922516561	9.18041438955464e-09	17:47728550	rs11079786	chr17.4		17	47728550	17:47977670	8.51959e-20	17:47743341	2.70000000000022e-15	4600	22346	0.999999595948853	0.92097157909505	46941877	48940707	ENSG00000108439.10	PNPO	protein_coding	47941571	1	-213021	36099	-198230	8	3	7	46941877	48940707	1998830	104569
AITD_Saevarsdottir_32581359_1	AITD (Saevarsdottir, EUR)	IMD	mDC_UT	mDC_UT	DC	Sorted cell	ENSG00000005243	COPZ2	3792	5.28085364439012e-13	2.1463230928882e-09	0.000245971798921825	0.999715139507689	3.88865465365595e-05	17:47743341	rs11657388	chr17.4		17	47743341	17:47973269	1.77257e-11	17:47743341	2.70000000000022e-15	4563	22268	0.99997605733732	0.920971579092296	47038071	49037676	ENSG00000005243.9	COPZ2	protein_coding	48037797	-1	294456	64528	294456	13	2	13	47038071	49037676	1999605	104564
AITD_Saevarsdottir_32581359_1	AITD (Saevarsdottir, EUR)	IMD	mDC_UT	mDC_UT	DC	Sorted cell	ENSG00000082641	NFE2L1	3805	1.59345948689373e-12	2.13872960325766e-09	0.00074444193457601	0.999184425068267	7.11308568337469e-05	17:47743341	rs11657388	chr17.4		17	47743341	17:48078031	4.88738e-12	17:47743341	2.70000000000022e-15	4586	22201	0.999865931281951	0.920971579096769	47052826	49047595	ENSG00000082641.15	NFE2L1	protein_coding	48048359	1	-305018	29672	-305018	14	3	14	47051376	49047595	1996219	104568
AITD_Saevarsdottir_32581359_1	AITD (Saevarsdottir, EUR)	IMD	mDC_UT	mDC_UT	DC	Sorted cell	ENSG00000108465	CDK5RAP3	3855	1.24280534268068e-11	2.1520062395408e-09	0.00573849387325824	0.993660676265339	0.000600827696968518	17:47743341	rs11657388	chr17.4		17	47743341	17:48019787	1.17431e-12	17:47743341	2.70000000000022e-15	4626	22463	0.998810501045028	0.920971579084427	46967985	48967647	ENSG00000108465.14	CDK5RAP3	protein_coding	47971113	1	-227772	48674	-227772	10	2	10	46967985	48967647	1999662	104570
AITD_Saevarsdottir_32581359_1	AITD (Saevarsdottir, EUR)	IMD	mDC_UT	mDC_UT	DC	Sorted cell	ENSG00000141279	NPEPPS	3016	1.10294666908039e-17	1.71126178678612e-09	6.44522461431286e-09	0.999999990834596	1.00891623819032e-09	17:47743341	rs11657388	chr17.4		17	47743341	17:47493257	5.28294e-23	17:47743341	2.70000000000022e-15	3647	17749	0.999997162559902	0.920971579423267	46903953	48522588	ENSG00000141279.15	NPEPPS	protein_coding	47531108	1	212233	-37851	212233	6	0	6	46903953	48522588	1618635	104580
AITD_Saevarsdottir_32581359_1	AITD (Saevarsdottir, EUR)	IMD	mDC_UT	mDC_UT	DC	Sorted cell	ENSG00000141295	SCRN2	3679	1.92413441300041e-11	2.06573461089894e-09	0.00921592783288883	0.989413037055811	0.00137103302632514	17:47743341	rs11657388	chr17.4		17	47743341	17:47809766	2.55758e-21	17:47743341	2.70000000000022e-15	4426	21655	0.9991854105267	0.920971579135536	46903953	48840842	ENSG00000141295.13	SCRN2	protein_coding	47841273	-1	97932	31507	97932	3	3	3	46903953	48840842	1936889	104581
AITD_Saevarsdottir_32581359_1	AITD (Saevarsdottir, EUR)	IMD	mDC_UT	mDC_UT	DC	Sorted cell	ENSG00000173917	HOXB2	3817	7.25501037798764e-17	2.23100840160036e-09	3.25189725629894e-08	0.999999961672551	3.57746964623072e-09	17:47743341	rs11657388	chr17.4		17	47743341	17:48542733	7.30909e-23	17:47743341	2.70000000000022e-15	4525	23140	0.999999996313709	0.999318563266215	47545048	49544740	ENSG00000173917.10	HOXB2	protein_coding	48545109	-1	801768	2376	801768	27	1	27	47545048	49544871	1999823	104593
AITD_Saevarsdottir_32581359_1	AITD (Saevarsdottir, EUR)	IMD	mDC_UT	mDC_UT	DC	Sorted cell	ENSG00000228782	MRPL45P2	2953	6.42830456915029e-11	1.59964038697995e-09	0.0385195565054159	0.958529865292253	0.00295057653840773	17:47743341	rs11657388	chr17.4		17	47743341	17:47496520	4.74452e-08	17:47743341	2.70000000000022e-15	3578	17309	0.997105722897672	0.920971579454247	46903953	48491854	ENSG00000228782.7	MRPL45P2	transcribed_unprocessed_pseudogene	47492459	-1	-250882	-4061	-250882	8	1	8	46903953	48491854	1587901	104608
AITD_Saevarsdottir_32581359_1	AITD (Saevarsdottir, EUR)	IMD	mDC_UT	mDC_UT	DC	Sorted cell	ENSG00000230148	HOXB-AS1	3813	9.19689783747161e-10	1.21440768077232e-09	0.412783488156523	0.545024926983781	0.0421915827255991	17:47743341	rs11657388	chr17.4		17	47743341	17:48528860	3.28147e-09	17:47743341	2.70000000000022e-15	4520	23109	0.958652233757335	0.999318563268526	47545048	49542684	ENSG00000230148.8	HOXB-AS1	lncRNA	48543339	1	-799998	-14479	-799998	26	0	26	47545048	49542684	1997636	104609
AITD_Saevarsdottir_32581359_1	AITD (Saevarsdottir, EUR)	IMD	mDC_UT	mDC_UT	DC	Sorted cell	ENSG00000002919	SNX11	3808	4.17349609615265e-23	2.14076440675578e-09	1.94953544351062e-14	0.999999997849216	1.00027336960109e-11	17:48055575	rs34750858	chr17.4		17	48055575	17:48050997	9.4502e-34	17:47743341	2.70000000000022e-15	4570	22204	0.999996662285449	0.920971579098703	47103820	49102903	ENSG00000002919.14	SNX11	protein_coding	48107766	1	-52191	-56769	-364425	3	3	19	47103820	49102903	1999083	104563
AITD_Saevarsdottir_32581359_1	AITD (Saevarsdottir, EUR)	IMD	mDC_UT	mDC_UT	DC	Sorted cell	ENSG00000267480	LINC02979	5084	2.06467065592319e-13	6.74459651104751e-05	3.06101461159076e-09	0.999932284905119	2.66068549007851e-07	18:12026233	rs674758	chr18.1		18	12026233	18:12032217	3.76694e-17	18:12782850	1.90000000000001e-11	6243	27045	0.961891721264431	0.999557937784305	11032620	13031500	ENSG00000267480.1	AP001542.3	lncRNA	12032181	-1	5948	-36	-750669	0	0	14	11032620	13031500	1998880	104621
AITD_Saevarsdottir_32581359_1	AITD (Saevarsdottir, EUR)	IMD	mDC_UT	mDC_UT	DC	Sorted cell	ENSG00000176014	TUBB6	5002	1.35964752962038e-53	6.91365997004505e-05	1.96647376688456e-49	0.999930545597539	3.17802759752238e-07	18:12308794	rs11267036	chr18.1		18	12308794	18:12306996	2.0071e-79	18:12782850	1.90000000000001e-11	6185	27723	0.999999980240002	0.999554555644014	11307694	13307427	ENSG00000176014.12	TUBB6	protein_coding	12308241	1	553	-1245	474609	0	0	10	11307694	13307427	1999733	104620
AITD_Saevarsdottir_32581359_1	AITD (Saevarsdottir, EUR)	IMD	mDC_UT	mDC_UT	DC	Sorted cell	ENSG00000134278	SPIRE1	4898	2.16041649636774e-19	6.88000135575885e-05	3.13992296594186e-15	0.999930999223264	2.0076317354376e-07	18:12566929	rs28446019	chr18.1		18	12566929	18:12558182	7.18074e-25	18:12782850	1.90000000000001e-11	6069	27588	0.99998073711308	0.999553953878296	11658300	13657963	ENSG00000134278.15	SPIRE1	protein_coding	12658107	-1	91178	99925	-124743	0	0	5	11658300	13657989	1999689	104617
AITD_Saevarsdottir_32581359_1	AITD (Saevarsdottir, EUR)	IMD	mDC_UT	mDC_UT	DC	Sorted cell	ENSG00000101639	CEP192	4934	1.38166760000324e-11	6.87201820465088e-05	2.01043079858909e-07	0.999930594174993	4.8458606289758e-07	18:12782850	rs6505765	chr18.1		18	12782850	18:12958329	4.9941e-22	18:12782850	1.90000000000001e-11	6137	27556	0.999812534727656	0.999554418337588	11991702	13991304	ENSG00000101639.18	CEP192	protein_coding	12991362	1	-208512	-33033	-208512	5	1	5	11991702	13991304	1999602	104616
AITD_Saevarsdottir_32581359_1	AITD (Saevarsdottir, EUR)	IMD	mDC_UT	mDC_UT	DC	Sorted cell	ENSG00000141401	IMPA2	5104	1.03655006036799e-06	6.63063515875977e-05	0.0153596085829383	0.982526631469382	0.00204641704603113	18:12782850	rs6505765	chr18.1		18	12782850	18:11999116	1.62077e-12	18:12782850	1.90000000000001e-11	6250	27059	0.982494136256624	0.999558334063376	10981362	12979057	ENSG00000141401.11	IMPA2	protein_coding	11981507	1	801343	17609	801343	16	1	16	10981362	12979057	1997695	104618
AITD_Saevarsdottir_32581359_1	AITD (Saevarsdottir, EUR)	IMD	mDC_UT	mDC_UT	DC	Sorted cell	ENSG00000150637	CD226	4407	1.33096161733048e-07	3.14468479974987e-07	0.0228279184637242	0.0531849626800495	0.923986671291585	18:69859408	rs1615504	chr18.3		18	69859408	18:69877401	4.58313e-08	18:69851968	1.60000000000003e-11	5383	24608	0.963998454937078	0.92222986942334	68961848	70961457	ENSG00000150637.8	CD226	protein_coding	69947873	-1	88465	70472	95905	0	0	0	68961848	70961457	1999609	104619
AITD_Saevarsdottir_32581359_1	AITD (Saevarsdottir, EUR)	IMD	mDC_UT	mDC_UT	DC	Sorted cell	ENSG00000130309	COLGALT1	4259	3.38100389454768e-29	4.40651996431256e-11	7.67273023106676e-19	0.999999999955733	2.08146726039917e-13	19:17563204	rs112031763	chr19.2		19	17563204	19:17567268	1.88587e-39	19:18287220	5.09999999999996e-17	5334	25941	0.999999999991937	0.971316341663803	16556459	18554828	ENSG00000130309.10	COLGALT1	protein_coding	17555649	1	7555	11619	731571	0	0	30	16556459	18554828	1998369	104641
AITD_Saevarsdottir_32581359_1	AITD (Saevarsdottir, EUR)	IMD	mDC_UT	mDC_UT	DC	Sorted cell	ENSG00000064490	RFXANK	3933	4.70782859220695e-14	4.40062217356721e-11	0.00106854266386767	0.998815489338647	0.000115967953431109	19:18283951	rs7256111	chr19.2		19	18283951	19:19189485	3.69978e-15	19:18287220	5.09999999999996e-17	4814	25937	0.999895988824455	0.971316341972473	18193890	20191585	ENSG00000064490.13	RFXANK	protein_coding	19192258	1	-908307	-2773	-905038	38	2	37	18192914	20191935	1999021	104624
AITD_Saevarsdottir_32581359_1	AITD (Saevarsdottir, EUR)	IMD	mDC_UT	mDC_UT	DC	Sorted cell	ENSG00000105701	FKBP8	3942	2.76380713544932e-11	1.09799728407863e-11	0.641729245352006	0.25486276553554	0.103407989073838	19:18283951	rs7256111	chr19.2		19	18283951	19:18522627	2.69224e-06	19:18287220	5.09999999999996e-17	4869	25354	0.907759385911386	0.971316341662553	17544155	19543308	ENSG00000105701.15	FKBP8	protein_coding	18543573	-1	259622	20946	256353	11	1	10	17544155	19543308	1999153	104638
AITD_Saevarsdottir_32581359_1	AITD (Saevarsdottir, EUR)	IMD	mDC_UT	mDC_UT	DC	Sorted cell	ENSG00000130513	GDF15	4069	1.5057687166046e-11	2.67573856810745e-11	0.34733718376225	0.617187505909945	0.0354753102859912	19:18283951	rs7256111	chr19.2		19	18283951	19:18392384	6.59278e-07	19:18287220	5.09999999999996e-17	5011	25521	0.917903652241903	0.971316341662482	17374964	19373486	ENSG00000130513.6	GDF15	protein_coding	18386158	1	-102207	6226	-98938	3	0	2	17374964	19373977	1999013	104644
AITD_Saevarsdottir_32581359_1	AITD (Saevarsdottir, EUR)	IMD	mDC_UT	mDC_UT	DC	Sorted cell	ENSG00000130518	IQCN	4103	3.11362951155376e-14	4.25431141072897e-11	0.000712584131590055	0.973620225467861	0.0256671903579736	19:18283951	rs7256111	chr19.2		19	18283951	19:18274404	5.14968e-11	19:18287220	5.09999999999996e-17	5071	25723	0.999903455337611	0.971316341662219	17274841	19274271	ENSG00000130518.16	KIAA1683	protein_coding	18274452	-1	-9499	48	-12768	2	0	3	17274841	19274271	1999430	104645
AITD_Saevarsdottir_32581359_1	AITD (Saevarsdottir, EUR)	IMD	mDC_UT	mDC_UT	DC	Sorted cell	ENSG00000099308	MAST3	4128	3.72697228133082e-12	4.02392601576189e-11	0.0840536959868836	0.907501900173285	0.00844440379586468	19:18287220	rs12973608	chr19.2		19	18287220	19:18147702	5.72971e-11	19:18287220	5.09999999999996e-17	5106	26103	0.986684779359107	0.971316341661925	17098634	19097431	ENSG00000099308.10	MAST3	protein_coding	18097778	1	189442	49924	189442	14	0	14	17098634	19097457	1998823	104629
AITD_Saevarsdottir_32581359_1	AITD (Saevarsdottir, EUR)	IMD	mDC_UT	mDC_UT	DC	Sorted cell	ENSG00000105640	RPL18A	4349	6.75412162347161e-15	4.47982088102138e-11	0.00015074215714513	0.999830757278682	1.85005193675508e-05	19:18287220	rs12973608	chr19.2		19	18287220	19:17856486	9.57887e-37	19:18287220	5.09999999999996e-17	5392	26377	0.999984237029122	0.971316341662914	16860899	18859548	ENSG00000105640.12	RPL18A	protein_coding	17859910	1	427310	-3424	427310	22	0	22	16860899	18859814	1998915	104635
AITD_Saevarsdottir_32581359_1	AITD (Saevarsdottir, EUR)	IMD	mDC_UT	mDC_UT	DC	Sorted cell	ENSG00000105643	ARRDC2	4278	8.5274544298336e-12	3.52720901052197e-11	0.190841272784755	0.789361265124556	0.0197974620468911	19:18287220	rs12973608	chr19.2		19	18287220	19:18052551	4.83296e-09	19:18287220	5.09999999999996e-17	5281	26305	0.925134921099972	0.971316341662866	17001250	18999720	ENSG00000105643.9	ARRDC2	protein_coding	18008170	1	279050	44381	279050	17	1	17	17001250	19000465	1999215	104636
AITD_Saevarsdottir_32581359_1	AITD (Saevarsdottir, EUR)	IMD	mDC_UT	mDC_UT	DC	Sorted cell	ENSG00000105669	COPE	3829	2.78834826577989e-11	1.13547305463887e-11	0.654552541970951	0.266484354526162	0.0789631034636514	19:18287220	rs12973608	chr19.2		19	18287220	19:18906763	1.19033e-10	19:18287220	5.09999999999996e-17	4723	25078	0.91234317862372	0.971316341661137	17919445	19918301	ENSG00000105669.13	COPE	protein_coding	18919387	-1	632167	12624	632167	24	0	24	17919445	19918301	1998856	104637
AITD_Saevarsdottir_32581359_1	AITD (Saevarsdottir, EUR)	IMD	mDC_UT	mDC_UT	DC	Sorted cell	ENSG00000130312	MRPL34	4355	5.78416643658453e-12	3.932602648643e-11	0.126442494391752	0.859660529049947	0.0138969765131894	19:18287220	rs12973608	chr19.2		19	18287220	19:17339636	1.11452e-17	19:18287220	5.09999999999996e-17	5486	26223	0.983930058001917	0.970567391482651	16293710	18291332	ENSG00000130312.6	MRPL34	protein_coding	17305872	1	981348	33764	981348	51	3	51	16293710	18292454	1998744	104642
AITD_Saevarsdottir_32581359_1	AITD (Saevarsdottir, EUR)	IMD	mDC_UT	mDC_UT	DC	Sorted cell	ENSG00000130511	SSBP4	4034	2.0451916412544e-11	2.02769466253153e-11	0.474293798563761	0.470192394884195	0.0555138065113173	19:18287220	rs12973608	chr19.2		19	18287220	19:18504125	1.83454e-10	19:18287220	5.09999999999996e-17	4964	25385	0.941195272514932	0.971316341662529	17418951	19418012	ENSG00000130511.15	SSBP4	protein_coding	18419398	1	-132178	84727	-132178	4	2	4	17418951	19418012	1999061	104643
AITD_Saevarsdottir_32581359_1	AITD (Saevarsdottir, EUR)	IMD	mDC_UT	mDC_UT	DC	Sorted cell	ENSG00000130520	LSM4	4077	2.70703344380324e-11	1.32563605765249e-11	0.623871903202936	0.305455149156442	0.0706729476002941	19:18287220	rs12973608	chr19.2		19	18287220	19:18351538	2.39908e-07	19:18287220	5.09999999999996e-17	5038	25544	0.90760190901698	0.971316341662478	17323778	19323257	ENSG00000130520.10	LSM4	protein_coding	18323076	-1	35856	-28462	35856	0	1	0	17323778	19323257	1999479	104646
AITD_Saevarsdottir_32581359_1	AITD (Saevarsdottir, EUR)	IMD	mDC_UT	mDC_UT	DC	Sorted cell	ENSG00000130522	JUND	4114	2.83701479425569e-11	1.19597189465082e-11	0.649555947417901	0.273767150421981	0.0766769021197867	19:18287220	rs12973608	chr19.2		19	18287220	19:18272483	1.00698e-08	19:18287220	5.09999999999996e-17	5081	25712	0.903338320144173	0.97131634166225	17281674	19281592	ENSG00000130522.5	JUND	protein_coding	18281622	-1	-5598	9139	-5598	2	1	2	17281674	19281592	1999918	104647
AITD_Saevarsdottir_32581359_1	AITD (Saevarsdottir, EUR)	IMD	mDC_UT	mDC_UT	DC	Sorted cell	ENSG00000187664	HAPLN4	3845	4.06477242584065e-13	4.39881279457012e-11	0.00914897870860992	0.990082998839959	0.00076802240703594	19:18287220	rs12973608	chr19.2		19	18287220	19:19247277	3.17625e-10	19:18287220	5.09999999999996e-17	4733	26155	0.926169445455186	0.971316342203948	18263626	20261567	ENSG00000187664.8	HAPLN4	protein_coding	19262804	-1	975584	15527	975584	40	0	40	18263405	20261673	1998268	104659
AITD_Saevarsdottir_32581359_1	AITD (Saevarsdottir, EUR)	IMD	mDC_UT	mDC_UT	DC	Sorted cell	ENSG00000216490	IFI30	4100	2.74897524364391e-11	1.33308933561015e-11	0.622690531703959	0.301909814553795	0.0753996537014241	19:18287220	rs12973608	chr19.2		19	18287220	19:18172085	2.02894e-14	19:18287220	5.09999999999996e-17	5069	25989	0.90743040480719	0.971316341661898	17173180	19173085	ENSG00000216490.3	IFI30	protein_coding	18173813	1	113407	-1728	113407	10	0	10	17173180	19173085	1999905	104661
AITD_Saevarsdottir_32581359_1	AITD (Saevarsdottir, EUR)	IMD	mDC_UT	mDC_UT	DC	Sorted cell	ENSG00000221983	UBA52	3917	4.73481514417197e-17	4.30595726562523e-11	1.09959505277705e-06	0.999998767022788	1.33339100738575e-07	19:18287220	rs12973608	chr19.2		19	18287220	19:18588635	1.22838e-40	19:18287220	5.09999999999996e-17	4841	25349	0.999306462454729	0.971316341662754	17572233	19569841	ENSG00000221983.7	UBA52	protein_coding	18571857	1	-284637	16778	-284637	14	0	14	17572233	19569841	1997608	104662
AITD_Saevarsdottir_32581359_1	AITD (Saevarsdottir, EUR)	IMD	mDC_UT	mDC_UT	DC	Sorted cell	ENSG00000254858	MPV17L2	4114	3.83808115728115e-15	4.40855085166977e-11	8.70497181980349e-05	0.999882713865622	3.02363720915287e-05	19:18287220	rs12973608	chr19.2		19	18287220	19:18073248	1.98491e-20	19:18287220	5.09999999999996e-17	5088	25956	0.998715236536004	0.971316341661869	17193427	19192993	ENSG00000254858.9	MPV17L2	protein_coding	18193218	1	94002	-119970	94002	9	6	9	17193427	19192993	1999566	104663
AITD_Saevarsdottir_32581359_1	AITD (Saevarsdottir, EUR)	IMD	mDC_UT	mDC_UT	DC	Sorted cell	ENSG00000268030	AC005253.2	3928	2.20450693762566e-18	4.30715135679555e-11	5.11824784364205e-08	0.999999944106365	4.66808601033687e-09	19:18287220	rs12973608	chr19.2		19	18287220	19:18553624	4.59562e-15	19:18287220	5.09999999999996e-17	4853	25356	0.999999090350292	0.971316341662506	17561773	19561508	ENSG00000268030.1	AC005253.1	lncRNA	18561560	-1	274340	7936	274340	12	1	12	17561773	19561508	1999735	104664
AITD_Saevarsdottir_32581359_1	AITD (Saevarsdottir, EUR)	IMD	mDC_UT	mDC_UT	DC	Sorted cell	ENSG00000269439	PGLS-DT	4272	6.37664908838984e-12	3.67489966769615e-11	0.144325536943212	0.831737993189352	0.0239364698243098	19:18287220	rs12973608	chr19.2		19	18287220	19:17485335	4.89152e-08	19:18287220	5.09999999999996e-17	5352	26010	0.978824294711015	0.971316341663789	16512182	18511889	ENSG00000269439.5	AC010618.3	lncRNA	17511889	-1	-775331	26554	-775331	33	1	33	16512182	18511889	1999707	104667
AITD_Saevarsdottir_32581359_1	AITD (Saevarsdottir, EUR)	IMD	mDC_UT	mDC_UT	DC	Sorted cell	ENSG00000175489	LRRC25	4047	3.63687679940784e-24	4.32532666618848e-11	8.40832861868264e-14	0.999999999955598	1.06565086973065e-12	19:18400115	rs3859570	chr19.2		19	18400115	19:18402122	5.32944e-41	19:18287220	5.09999999999996e-17	4983	25463	0.999999999999989	0.971316341662519	17397869	19397329	ENSG00000175489.9	LRRC25	protein_coding	18397622	-1	-2493	-4500	110402	0	0	3	17397869	19397329	1999460	104657
AITD_Saevarsdottir_32581359_1	AITD (Saevarsdottir, EUR)	IMD	mDC_UT	mDC_UT	DC	Sorted cell	ENSG00000006015	REX1BD	3915	1.85994618627636e-54	4.3066420159662e-11	4.31878521432835e-44	0.999999999956813	1.14794073257357e-13	19:18588635	rs10407212	chr19.2		19	18588635	19:18587209	1.02025e-84	19:18287220	5.09999999999996e-17	4841	25353	0.999999999999996	0.971316341662644	17589026	19588309	ENSG00000006015.17	C19orf60	protein_coding	18588798	1	-163	-1589	-301578	0	0	15	17589026	19588309	1999283	104622
AITD_Saevarsdottir_32581359_1	AITD (Saevarsdottir, EUR)	IMD	mDC_UT	mDC_UT	DC	Sorted cell	ENSG00000104805	NUCB1	4395	3.95247156188404e-13	1.33182100726223e-05	2.96767995676748e-08	0.999986577301658	7.48110746681648e-08	19:48888147	rs8112811	chr19.3		19	48888147	19:48900308	2.89079e-40	19:49693735	7.30000000000011e-12	5499	29069	0.967321110595128	0.97970527715943	47901208	49898404	ENSG00000104805.15	NUCB1	protein_coding	48900312	1	-12165	-4	793423	1	0	56	47900712	49899991	1999279	104631
AITD_Saevarsdottir_32581359_1	AITD (Saevarsdottir, EUR)	IMD	mDC_UT	mDC_UT	DC	Sorted cell	ENSG00000130529	TRPM4	4062	1.88936277479954e-23	1.31647355058596e-05	1.43515059949205e-18	0.999986784153774	5.1110718515903e-08	19:49158325	rs3760664	chr19.3		19	49158325	19:49158325	4.54261e-32	19:49693735	7.30000000000011e-12	5155	28734	0.999999999992517	0.979705304701094	48158350	50157426	ENSG00000130529.15	TRPM4	protein_coding	49157792	1	533	533	535943	0	0	31	48158350	50157426	1999076	104648
AITD_Saevarsdottir_32581359_1	AITD (Saevarsdottir, EUR)	IMD	mDC_UT	mDC_UT	DC	Sorted cell	ENSG00000161618	ALDH16A1	3983	6.67878147454954e-31	1.33004470359384e-05	5.02127106771274e-26	0.999960081326176	2.66182267905721e-05	19:49446149	rs117752284	chr19.3		19	49446149	19:49464423	1.37516e-48	19:49693735	7.30000000000011e-12	5085	29031	0.986820574917851	0.979705081286059	48453500	50451327	ENSG00000161618.9	ALDH16A1	protein_coding	49453225	1	-7076	11198	240510	1	1	21	48453376	50452508	1999132	104654
AITD_Saevarsdottir_32581359_1	AITD (Saevarsdottir, EUR)	IMD	mDC_UT	mDC_UT	DC	Sorted cell	ENSG00000039650	PNKP	4141	1.39745912100477e-07	1.31568006072588e-05	0.0104901751570376	0.987627911171203	0.00186861712524042	19:49659652	rs7251	chr19.3		19	49659652	19:49888042	1.26668e-11	19:49693735	7.30000000000011e-12	5301	29076	0.996295163219301	0.979707059633449	48878914	50877870	ENSG00000039650.11	PNKP	protein_coding	49867576	-1	207924	-20466	173841	15	2	10	48878914	50877870	1998956	104623
AITD_Saevarsdottir_32581359_1	AITD (Saevarsdottir, EUR)	IMD	mDC_UT	mDC_UT	DC	Sorted cell	ENSG00000087074	PPP1R15A	4398	4.25581759171262e-06	8.4106165789325e-06	0.319577454828715	0.631535601393729	0.0488742773433853	19:49693735	rs12980063	chr19.3		19	49693735	19:48880395	1.28945e-18	19:49693735	7.30000000000011e-12	5516	29066	0.933354286006323	0.979705288762335	47872440	49872190	ENSG00000087074.7	PPP1R15A	protein_coding	48872421	1	821314	7974	821314	58	0	58	47872440	49872190	1999750	104626
AITD_Saevarsdottir_32581359_1	AITD (Saevarsdottir, EUR)	IMD	mDC_UT	mDC_UT	DC	Sorted cell	ENSG00000104852	SNRNP70	4288	6.59663524263934e-10	1.33889396784704e-05	4.92659002033275e-05	0.999931236165391	6.10833506444537e-06	19:49693735	rs12980063	chr19.3		19	49693735	19:49085489	4.48947e-18	19:49693735	7.30000000000011e-12	5408	29225	0.986844587906433	0.979705162287969	48085889	50084837	ENSG00000104852.14	SNRNP70	protein_coding	49085451	1	608284	38	608284	36	0	36	48085557	50084837	1999280	104632
AITD_Saevarsdottir_32581359_1	AITD (Saevarsdottir, EUR)	IMD	mDC_UT	mDC_UT	DC	Sorted cell	ENSG00000105053	VRK3	4246	1.60147099801686e-07	1.30945362740955e-05	0.012066430114619	0.986618946863737	0.00130136833827001	19:49693735	rs12980063	chr19.3		19	49693735	19:50065590	6.20411e-10	19:49693735	7.30000000000011e-12	5427	28968	0.997171785834908	0.979707132555797	49026479	51025863	ENSG00000105053.10	VRK3	protein_coding	50025372	-1	331637	-40218	331637	19	3	19	49026147	51025863	1999716	104633
AITD_Saevarsdottir_32581359_1	AITD (Saevarsdottir, EUR)	IMD	mDC_UT	mDC_UT	DC	Sorted cell	ENSG00000131408	NR1H2	4217	9.92431867927582e-07	1.16046633331155e-05	0.0780744954679863	0.912930991506819	0.00898191592999276	19:49693735	rs12980063	chr19.3		19	49693735	19:50349573	1.21809e-12	19:49693735	7.30000000000011e-12	5331	27744	0.989758188558233	0.97970747948313	49329880	51329210	ENSG00000131408.13	NR1H2	protein_coding	50376457	1	-682722	-26884	-682722	31	2	31	49329880	51329210	1999330	104651
AITD_Saevarsdottir_32581359_1	AITD (Saevarsdottir, EUR)	IMD	mDC_UT	mDC_UT	DC	Sorted cell	ENSG00000269404	SPIB	4354	1.53878570068465e-07	1.26054836163089e-05	0.0120422385806821	0.986479659740396	0.00146534231673509	19:49693735	rs12980063	chr19.3		19	49693735	19:50418015	2.48736e-13	19:49693735	7.30000000000011e-12	5470	27890	0.998295460898486	0.9797074704228	49419739	51418352	ENSG00000269404.6	SPIB	protein_coding	50418938	1	-725203	-923	-725203	34	0	34	49419739	51418352	1998613	104666
AITD_Saevarsdottir_32581359_1	AITD (Saevarsdottir, EUR)	IMD	mDC_UT	mDC_UT	DC	Sorted cell	ENSG00000087086	FTL	4535	8.45829466660077e-08	1.33715887183152e-05	0.00628062255585046	0.992893464532323	0.000812456740162928	19:49694149	rs12981033	chr19.3		19	49694149	19:48951030	1.61623e-18	19:49693735	7.30000000000011e-12	5665	29394	0.99927649784516	0.979705185417349	47965513	49965238	ENSG00000087086.14	FTL	protein_coding	48965309	1	728840	-14279	728426	50	2	50	47965513	49965238	1999725	104627
AITD_Saevarsdottir_32581359_1	AITD (Saevarsdottir, EUR)	IMD	mDC_UT	mDC_UT	DC	Sorted cell	ENSG00000161640	SIGLEC11	4205	6.02210641367724e-07	1.26625920516905e-05	0.0451217836228965	0.94876472994054	0.00610022163387035	19:49694149	rs12981033	chr19.3		19	49694149	19:49979653	1.13972e-07	19:49693735	7.30000000000011e-12	5371	29130	0.92933896013142	0.979707055172	48961714	50960770	ENSG00000161640.15	SIGLEC11	protein_coding	49961172	-1	267023	-18481	267437	17	1	17	48961248	50960770	1999522	104655
AITD_Saevarsdottir_32581359_1	AITD (Saevarsdottir, EUR)	IMD	mDC_UT	mDC_UT	DC	Sorted cell	ENSG00000269352	PTOV1-AS2	4098	4.84249091701871e-06	6.68158147251554e-06	0.364157955658633	0.502366602761095	0.133463917507883	19:49694149	rs12981033	chr19.3		19	49694149	19:49825179	6.73598e-08	19:49693735	7.30000000000011e-12	5254	29024	0.937233888351	0.979707065540885	48860699	50859221	ENSG00000269352.1	PTOV1-AS2	lncRNA	49859289	-1	165140	34110	165554	9	3	9	48860699	50859221	1998522	104665
AITD_Saevarsdottir_32581359_1	AITD (Saevarsdottir, EUR)	IMD	mDC_UT	mDC_UT	DC	Sorted cell	ENSG00000126467	TSKS	4007	1.56666788370348e-27	1.31596995272207e-05	1.19048858148947e-22	0.999986799084992	4.12154793612718e-08	19:49761973	rs1273634	chr19.3		19	49761973	19:49761973	7.54058e-35	19:49693735	7.30000000000011e-12	5140	28723	1	0.979707229537854	48763573	50762199	ENSG00000126467.10	TSKS	protein_coding	49763306	-1	1333	1333	69571	0	0	1	48763573	50762199	1998626	104639
AITD_Saevarsdottir_32581359_1	AITD (Saevarsdottir, EUR)	IMD	mDC_UT	mDC_UT	DC	Sorted cell	ENSG00000213024	NUP62	4186	1.9282446117644e-19	1.33218798152577e-05	1.44740749676923e-14	0.999986650949777	2.71703962958207e-08	19:49907293	rs8429	chr19.3		19	49907293	19:49907293	1.41553e-32	19:49693735	7.30000000000011e-12	5347	29077	0.995993061691749	0.979707072983628	48929990	50929747	ENSG00000213024.11	NUP62	protein_coding	49929504	-1	22211	22211	235769	1	1	15	48929990	50929747	1999757	104660
AITD_Saevarsdottir_32581359_1	AITD (Saevarsdottir, EUR)	IMD	mDC_UT	mDC_UT	DC	Sorted cell	ENSG00000131398	KCNC3	4218	7.93918806228429e-30	1.27075180994295e-05	6.24755110363732e-25	0.999987254383779	3.80981218021203e-08	19:50344768	rs59323905	chr19.3		19	50344768	19:50344768	9.18795e-44	19:49693735	7.30000000000011e-12	5335	27736	1	0.979707482102138	49333989	51332295	ENSG00000131398.13	KCNC3	protein_coding	50329377	-1	-15391	-15391	635642	1	1	27	49333989	51332295	1998306	104649
AITD_Saevarsdottir_32581359_1	AITD (Saevarsdottir, EUR)	IMD	mDC_UT	mDC_UT	DC	Sorted cell	ENSG00000131401	NAPSB	4232	1.84463526829881e-29	1.27313414416277e-05	1.44887459671425e-24	0.99998723397613	3.46824235736706e-08	19:50344768	rs59323905	chr19.3		19	50344768	19:50344768	1.20663e-47	19:49693735	7.30000000000011e-12	5350	27788	0.999999999999997	0.979707421939088	49345090	51344482	ENSG00000131401.11	NAPSB	transcribed_unprocessed_pseudogene	50344761	-1	-7	-7	651026	0	0	28	49345090	51344534	1999444	104650
AITD_Saevarsdottir_32581359_1	AITD (Saevarsdottir, EUR)	IMD	mDC_UT	mDC_UT	DC	Sorted cell	ENSG00000155313	USP25	3698	4.02617393090418e-06	2.48954667499963e-05	0.137411513641081	0.849659533616629	0.0129000311016097	21:15426267	rs2823272	chr21.1		21	15426267	21:15682075	2.07435e-18	21:15426267	5.70000000000001e-11	5091	22240	0.976804796330828	0.999977582666596	14730332	16729683	ENSG00000155313.15	USP25	protein_coding	15729982	1	-303715	-47907	-303715	2	1	2	14730332	16729683	1999351	104668
AITD_Saevarsdottir_32581359_1	AITD (Saevarsdottir, EUR)	IMD	mDC_UT	mDC_UT	DC	Sorted cell	ENSG00000100055	CYTH4	3852	2.02369332165785e-25	1.03156822484251e-24	0.161145191582903	0.821417043126587	0.0174377652905108	22:37195250	rs229540	chr22.1		22	37195250	22:37283630	2.09153e-12	22:37195250	3.90000000000022e-31	4823	26725	0.982579057843331	0.999999999999997	36282072	38281961	ENSG00000100055.20	CYTH4	protein_coding	37282508	1	-87258	1122	-87258	3	0	3	36282072	38281961	1999889	104669
AITD_Saevarsdottir_32581359_1	AITD (Saevarsdottir, EUR)	IMD	mDC_UT	mDC_UT	DC	Sorted cell	ENSG00000100097	LGALS1	3594	7.76395235015173e-39	1.22955318096118e-24	6.31445021685222e-15	1	7.4177556739739e-16	22:37195250	rs229540	chr22.1		22	37195250	22:37675504	1.72054e-45	22:37195250	3.90000000000022e-31	4550	26166	0.999999999999991	0.999999999999997	36675773	38674917	ENSG00000100097.11	LGALS1	protein_coding	37675636	1	-480386	-132	-480386	17	0	17	36675773	38674917	1999144	104671
AITD_Saevarsdottir_32581359_1	AITD (Saevarsdottir, EUR)	IMD	mDC_UT	mDC_UT	DC	Sorted cell	ENSG00000100106	TRIOBP	3606	6.33644658770226e-29	1.22962491216846e-24	5.15286390760131e-05	0.999943693830235	4.77753069126507e-06	22:37195250	rs229540	chr22.1		22	37195250	22:37770265	6.78217e-14	22:37195250	3.90000000000022e-31	4557	26169	0.954036721876892	0.999999999999997	36697181	38696519	ENSG00000100106.19	TRIOBP	protein_coding	37697048	1	-501798	73217	-501798	20	0	20	36697181	38696628	1999447	104672
AITD_Saevarsdottir_32581359_1	AITD (Saevarsdottir, EUR)	IMD	mDC_UT	mDC_UT	DC	Sorted cell	ENSG00000100151	PICK1	3388	3.68158068142253e-29	1.22672722111412e-24	3.00100925731647e-05	0.999956276027134	1.37138802935004e-05	22:37195250	rs229540	chr22.1		22	37195250	22:38054284	1.76675e-17	22:37195250	3.90000000000022e-31	4309	26107	0.999986725429971	0.999999999999997	37057216	39054673	ENSG00000100151.15	PICK1	protein_coding	38057404	1	-862154	-3120	-862154	31	0	31	37057216	39055599	1998383	104674
AITD_Saevarsdottir_32581359_1	AITD (Saevarsdottir, EUR)	IMD	mDC_UT	mDC_UT	DC	Sorted cell	ENSG00000100336	APOL4	3738	9.51151138768321e-40	1.23899791544495e-24	7.6767775547607e-16	1	7.26213892315882e-17	22:37195250	rs229540	chr22.1		22	37195250	22:36201835	3.0182e-32	22:37195250	3.90000000000022e-31	4618	26367	0.999999999999967	1	35205228	37204523	ENSG00000100336.17	APOL4	protein_coding	36201809	-1	-993441	-26	-993441	31	0	31	35205228	37204523	1999295	104676
AITD_Saevarsdottir_32581359_1	AITD (Saevarsdottir, EUR)	IMD	mDC_UT	mDC_UT	DC	Sorted cell	ENSG00000100360	IFT27	3799	7.75946034697124e-25	3.37685746137229e-25	0.662180693296474	0.288136099199431	0.0496832075040928	22:37195250	rs229540	chr22.1		22	37195250	22:36745874	7.53843e-06	22:37195250	3.90000000000022e-31	4678	24937	0.905480128663846	0.999999999999997	35943494	37776206	ENSG00000100360.14	IFT27	protein_coding	36776119	-1	-419131	30245	-419131	16	2	16	35942860	37776206	1833346	104678
AITD_Saevarsdottir_32581359_1	AITD (Saevarsdottir, EUR)	IMD	mDC_UT	mDC_UT	DC	Sorted cell	ENSG00000128283	CDC42EP1	3581	1.57217024526356e-27	1.21662454856491e-24	0.00129038831471511	0.998567383600578	0.000142228084705326	22:37195250	rs229540	chr22.1		22	37195250	22:37550933	1.43107e-11	22:37195250	3.90000000000022e-31	4543	25928	0.999740112483144	0.999999999999997	36560703	38560161	ENSG00000128283.6	CDC42EP1	protein_coding	37560480	1	-365230	-9547	-365230	9	0	9	36560703	38560161	1999458	104681
AITD_Saevarsdottir_32581359_1	AITD (Saevarsdottir, EUR)	IMD	mDC_UT	mDC_UT	DC	Sorted cell	ENSG00000128335	APOL2	3807	4.48928287128079e-28	1.24501422532438e-24	0.000360431724651626	0.999586391198116	5.31770772347433e-05	22:37195250	rs229540	chr22.1		22	37195250	22:36227102	1.14833e-19	22:37195250	3.90000000000022e-31	4692	26506	0.999937585497215	0.999999999999997	35240468	37239850	ENSG00000128335.13	APOL2	protein_coding	36239527	-1	-955723	12425	-955723	29	0	29	35240468	37239850	1999382	104682
AITD_Saevarsdottir_32581359_1	AITD (Saevarsdottir, EUR)	IMD	mDC_UT	mDC_UT	DC	Sorted cell	ENSG00000128340	RAC2	3872	7.08257102626078e-25	2.99202989166249e-25	0.561647188175174	0.237117708737045	0.20123510308778	22:37195250	rs229540	chr22.1		22	37195250	22:37284086	6.15869e-07	22:37195250	3.90000000000022e-31	4842	26836	0.905964484106525	0.999999999999997	36244487	38244306	ENSG00000128340.14	RAC2	protein_coding	37244269	-1	49019	-39817	49019	2	1	2	36244487	38244306	1999819	104683
AITD_Saevarsdottir_32581359_1	AITD (Saevarsdottir, EUR)	IMD	mDC_UT	mDC_UT	DC	Sorted cell	ENSG00000273866	Metazoa_SRP	3561	7.41178292194791e-29	1.21589140453896e-24	6.09534931327411e-05	0.999932523436466	6.52307039666896e-06	22:37195250	rs229540	chr22.1		22	37195250	22:37574182	2.07729e-14	22:37195250	3.90000000000022e-31	4526	25877	0.956951660166134	0.999999999999997	36578733	38578564	ENSG00000273866.1	Metazoa_SRP	misc_RNA	37578669	1	-383419	-4487	-383419	10	0	10	36578733	38578564	1999831	104691
AITD_Saevarsdottir_32581359_1	AITD (Saevarsdottir, EUR)	IMD	mDC_UT	mDC_UT	DC	Sorted cell	ENSG00000273899	NOL12	3618	2.12427273302255e-25	9.96679110223673e-25	0.172800880052513	0.810745026555578	0.0164540933919108	22:37195250	rs229540	chr22.1		22	37195250	22:37612388	2.35674e-08	22:37195250	3.90000000000022e-31	4571	26161	0.960811915102819	0.999999999999997	36682024	38681124	ENSG00000273899.4	NOL12	protein_coding	37686343	1	-491093	-73955	-491093	18	5	18	36682024	38681124	1999100	104692
AITD_Saevarsdottir_32581359_1	AITD (Saevarsdottir, EUR)	IMD	mDC_UT	mDC_UT	DC	Sorted cell	ENSG00000100079	LGALS2	3557	2.27325199852529e-87	1.21583248203354e-24	1.86970823046546e-63	1	3.1289644219861e-27	22:37574801	rs4821669	chr22.1		22	37574801	22:37574801	7.65653e-89	22:37195250	3.90000000000022e-31	4519	25874	0.999908474417628	0.999999999999997	36582693	38581885	ENSG00000100079.6	LGALS2	protein_coding	37580087	-1	5286	5286	384837	1	1	11	36582693	38581885	1999192	104670
AITD_Saevarsdottir_32581359_1	AITD (Saevarsdottir, EUR)	IMD	pDC_OneK1K	pDC_OneK1K	DC	Single cell	ENSG00000163682	RPL9	6260	1.41657101979416e-247	0.000647462892304995	2.18645959584883e-244	0.999350849440774	1.68766694538319e-06	4:39458104	rs2687958	chr4.3		4	39458104	4:39458104	4.52126e-148	4:40290296	3.70000000000003e-10	6549	25008	1.00000000000002	0.993329737287835	38458991	40456821	ENSG00000163682	ENSG00000163682	protein_coding	39458922	-1	818	818	-831374	0	0	21	38458991	40456821	1997830	196242
AITD_Saevarsdottir_32581359_1	AITD (Saevarsdottir, EUR)	IMD	pDC_OneK1K	pDC_OneK1K	DC	Single cell	ENSG00000160963	COL26A1	5931	4.10743973124187e-74	0.000104588220375605	3.92683682193602e-70	0.999895072576617	3.39203011066159e-07	7:101363549	rs71559408	chr7.2		7	101363549	7:101375943	1.29488e-65	7:100715101	4.19999999999952e-10	6341	29560	0.994987444286315	0.999686817118613	100363326	102362517	ENSG00000160963	ENSG00000160963	protein_coding	101362875	1	674	13068	-647774	0	0	25	100363326	102362517	1999191	196245
AITD_Saevarsdottir_32581359_1	AITD (Saevarsdottir, EUR)	IMD	pDC_OneK1K	pDC_OneK1K	DC	Single cell	ENSG00000197728	RPS26	4134	6.47976565096492e-62	1.86701804029016e-07	6.21929956375409e-56	0.178520310193985	0.821479503104211	12:56042145	rs1131017	chr12.2		12	56042145	12:56056091	5.67794e-55	12:56076841	5.90000000000005e-13	4337	24279	1	0.976760834060147	55042158	57041338	ENSG00000197728	ENSG00000197728	protein_coding	56041918	1	227	14173	34923	0	0	0	55042158	57041338	1999180	196237
AITD_Saevarsdottir_32581359_1	AITD (Saevarsdottir, EUR)	IMD	pDC_OneK1K	pDC_OneK1K	DC	Single cell	ENSG00000135404	CD63	4772	3.68458309060838e-13	1.08440341765392e-06	3.39779200669497e-07	0.999998418673353	1.57143661028985e-07	12:56076841	rs11171739	chr12.2		12	56076841	12:55717883	5.12543e-20	12:56076841	5.90000000000005e-13	4971	25270	0.942968115040144	0.976760816454207	54729991	56728152	ENSG00000135404	ENSG00000135404	protein_coding	55729009	-1	-347832	11126	-347832	21	1	21	54729991	56728152	1998161	196236
AITD_Saevarsdottir_32581359_1	AITD (Saevarsdottir, EUR)	IMD	pDC_OneK1K	pDC_OneK1K	DC	Single cell	ENSG00000196531	NACA	3108	3.06845133413126e-12	9.05032707593593e-07	3.3904157636181e-06	0.999995379864576	3.24683885482872e-07	12:56076841	rs11171739	chr12.2		12	56076841	12:56598846	8.68319e-12	12:56076841	5.90000000000005e-13	3240	21090	0.990459728424204	0.976760520288114	55732524	57731209	ENSG00000196531	ENSG00000196531	protein_coding	56725299	-1	648458	126453	648458	41	5	41	55732524	57731209	1998685	196238
AITD_Saevarsdottir_32581359_1	AITD (Saevarsdottir, EUR)	IMD	pDC_OneK1K	pDC_OneK1K	DC	Single cell	ENSG00000166598	HSP90B1	6178	5.48852628974504e-13	3.12072573438681e-08	1.75870121340812e-05	0.999981386903218	9.94876841182307e-07	12:103499163	rs12582330	chr12.3		12	103499163	12:103930404	4.2523e-11	12:103499163	7.69999999999782e-15	6425	24235	0.999997505363655	0.99982975234311	102930114	104929226	ENSG00000166598	ENSG00000166598	protein_coding	103930410	1	-431247	-6	-431247	6	0	6	102930114	104929226	1999112	196239
AITD_Saevarsdottir_32581359_1	AITD (Saevarsdottir, EUR)	IMD	pDC_OneK1K	pDC_OneK1K	DC	Single cell	ENSG00000132507	EIF5A	5902	4.15611322687701e-28	5.3385596044266e-09	7.78508345384449e-20	0.99999999458656	7.48796215976572e-11	17:7306067	rs28636077	chr17.1		17	7306067	17:7306067	1.66697e-25	17:7337072	1.3000000000004e-15	6184	25725	0.99999999987885	0.99999999611712	6307200	8306336	ENSG00000132507	ENSG00000132507	protein_coding	7307628	1	-1561	-1561	29444	0	0	5	6307200	8306336	1999136	196240
AITD_Saevarsdottir_32581359_1	AITD (Saevarsdottir, EUR)	IMD	pDC_OneK1K	pDC_OneK1K	DC	Single cell	ENSG00000087086	FTL	6106	1.3199022753907e-10	1.32016290250541e-05	9.99778664007395e-06	0.999976079214501	7.21237842357788e-07	19:49693735	rs12980063	chr19.3		19	49693735	19:48878914	1.36544e-11	19:49693735	7.30000000000011e-12	6445	29404	0.998260674643987	0.999735990121079	47965385	49965310	ENSG00000087086	ENSG00000087086	protein_coding	48965309	1	728426	-86395	728426	50	7	50	47965385	49965310	1999925	196241
AITD_Saevarsdottir_32581359_1	AITD (Saevarsdottir, EUR)	IMD	pDC_Perez	pDC_Perez	DC	Single cell	ENSG00000163682	RPL9	6299	4.07337087524778e-16	0.000647508456153434	6.28675420311555e-13	0.999350814714594	1.6768286219542e-06	4:39458104	rs2687958	chr4.3		4	39458104	4:39458104	5.69746e-19	4:40290296	3.70000000000003e-10	6738	25010	0.999999999999836	0.993339144225238	38458991	40456821	ENSG00000163682	ENSG00000163682	protein_coding	39458922	-1	818	818	-831374	0	0	21	38458991	40456821	1997830	196301
AITD_Saevarsdottir_32581359_1	AITD (Saevarsdottir, EUR)	IMD	pDC_Perez	pDC_Perez	DC	Single cell	ENSG00000160963	COL26A1	5537	2.44458768461399e-14	0.000104591780285597	2.33702039976387e-10	0.999895097492914	3.10493075266676e-07	7:101370966	rs60253688	chr7.2		7	101370966	7:101370966	2.30348e-15	7:100715101	4.19999999999952e-10	6073	29561	0.980191177761027	0.999686546046979	100363571	102362517	ENSG00000160963	ENSG00000160963	protein_coding	101362875	1	8091	8091	-647774	0	0	25	100362961	102362517	1999556	196302
AITD_Saevarsdottir_32581359_1	AITD (Saevarsdottir, EUR)	IMD	pDC_Perez	pDC_Perez	DC	Single cell	ENSG00000197728	RPS26	3848	2.01944567090223e-16	1.17433984638779e-07	1.93850985835603e-10	0.111995878216266	0.888004004155895	12:56076841	rs11171739	chr12.2		12	56076841	12:56007301	1.03672e-15	12:56076841	5.90000000000005e-13	4776	24276	0.999999999838427	0.976760832984827	55042158	57041338	ENSG00000197728	ENSG00000197728	protein_coding	56041918	1	34923	-34617	34923	0	2	0	55042158	57041338	1999180	196300
AITD_Saevarsdottir_32581359_1	AITD (Saevarsdottir, EUR)	IMD	pDC_UT	pDC_UT	DC	Sorted cell	ENSG00000049247	UTS2	3866	6.94205676116434e-63	9.68376803954998e-06	7.16868572330386e-58	0.999990234546507	8.16854538731375e-08	1:7910032	rs664689	chr1.2		1	7910032	1:7910032	1.63982e-78	1:8437247	7.39999999999993e-12	4929	24707	0.999999999999998	0.994990920865768	6853986	8853353	ENSG00000049247.13	UTS2	protein_coding	7853065	-1	-56967	-56967	-584182	0	0	9	6853827	8853353	1999526	196490
AITD_Saevarsdottir_32581359_1	AITD (Saevarsdottir, EUR)	IMD	pDC_UT	pDC_UT	DC	Sorted cell	ENSG00000116288	PARK7	3936	8.02511725627029e-37	9.70571591977612e-06	8.26836385882899e-32	0.999990257713257	3.65708176655932e-08	1:7961718	rs226249	chr1.2		1	7961718	1:7961718	1.43982e-67	1:8437247	7.39999999999993e-12	5008	24763	0.999999999999898	0.9949909039531	6954384	8953933	ENSG00000116288.12	PARK7	protein_coding	7961711	1	7	7	475536	0	0	7	6954384	8953933	1999549	196494
AITD_Saevarsdottir_32581359_1	AITD (Saevarsdottir, EUR)	IMD	pDC_UT	pDC_UT	DC	Sorted cell	ENSG00000284747	AL034417.4	3963	2.83859393962165e-36	9.7049319912765e-06	2.92486982490136e-31	0.999990253513876	4.15541366160577e-08	1:8020727	rs419390	chr1.2		1	8020727	1:7993075	4.33396e-45	1:8437247	7.39999999999993e-12	5043	24761	0.999999999999935	0.99499085461652	6991892	8990352	ENSG00000284747.1	AL034417.4	lncRNA	7991134	1	29593	1941	446113	1	0	5	6991892	8990352	1998460	196540
AITD_Saevarsdottir_32581359_1	AITD (Saevarsdottir, EUR)	IMD	pDC_UT	pDC_UT	DC	Sorted cell	ENSG00000074800	ENO1	4008	2.04402028410143e-17	1.00853490676865e-05	2.02670132888976e-12	0.999989604401326	3.10247579277421e-07	1:8856165	rs11121245	chr1.2		1	8856165	1:8856165	2.73085e-44	1:8437247	7.39999999999993e-12	4985	25732	0.99999999888487	0.994990447891391	7879863	9879055	ENSG00000074800.13	ENO1	protein_coding	8878686	-1	22521	22521	441439	1	1	4	7879863	9879055	1999192	196492
AITD_Saevarsdottir_32581359_1	AITD (Saevarsdottir, EUR)	IMD	pDC_UT	pDC_UT	DC	Sorted cell	ENSG00000049239	H6PD	3769	9.35504259810333e-44	9.96542520569004e-06	9.38740592300278e-39	0.999990012001036	2.25737565725856e-08	1:9230648	rs34361557	chr1.2		1	9230648	1:9230648	2.19996e-56	1:8437247	7.39999999999993e-12	4766	25426	0.972462274432326	0.99499051765317	8235070	10233507	ENSG00000049239.12	H6PD	protein_coding	9234774	1	-4126	-4126	-797527	0	0	14	8235070	10233818	1998748	196489
AITD_Saevarsdottir_32581359_1	AITD (Saevarsdottir, EUR)	IMD	pDC_UT	pDC_UT	DC	Sorted cell	ENSG00000169504	CLIC4	3369	2.34921087400305e-10	0.00123458442105196	1.90047804932537e-07	0.998761162740147	4.06255607388728e-06	1:24727732	rs7520844	chr1.3		1	24727732	1:24724734	5.80902e-19	1:25025090	3.3000000000001e-10	4318	23256	0.999999324417973	0.986329665768403	23745865	25744418	ENSG00000169504.14	CLIC4	protein_coding	24745447	1	-17715	-20713	279643	0	0	3	23745865	25744418	1998553	196521
AITD_Saevarsdottir_32581359_1	AITD (Saevarsdottir, EUR)	IMD	pDC_UT	pDC_UT	DC	Sorted cell	ENSG00000001460	STPG1	3474	0.000156748153399492	0.00108858791591007	0.124693283004561	0.865965865954547	0.00809551497158123	1:25025090	rs4320727	chr1.3		1	25025090	1:24401188	1.94581e-06	1:25025090	3.3000000000001e-10	4339	24154	0.988157030628357	0.986564750806792	23417088	25416624	ENSG00000001460.17	STPG1	protein_coding	24413782	-1	-611308	12594	-611308	11	0	11	23417088	25416624	1999536	196485
AITD_Saevarsdottir_32581359_1	AITD (Saevarsdottir, EUR)	IMD	pDC_UT	pDC_UT	DC	Sorted cell	ENSG00000020633	RUNX3	3428	0.000473079748410649	0.000226873862552138	0.38164491872283	0.182650970275741	0.435004157390466	1:25025090	rs4320727	chr1.3		1	25025090	1:25097067	2.20821e-07	1:25025090	3.3000000000001e-10	4381	23281	0.915934253377503	0.986569049082869	23966364	25964574	ENSG00000020633.18	RUNX3	protein_coding	24930276	-1	-94814	-166791	-94814	2	3	2	23966364	25964574	1998210	196487
AITD_Saevarsdottir_32581359_1	AITD (Saevarsdottir, EUR)	IMD	pDC_UT	pDC_UT	DC	Sorted cell	ENSG00000183726	TMEM50A	3239	0.000685026485404023	0.000477922905409927	0.55510729443344	0.387233342882537	0.0564964132932087	1:25025090	rs4320727	chr1.3		1	25025090	1:25341420	5.51969e-09	1:25025090	3.3000000000001e-10	4247	23177	0.924108158114155	0.986572568555908	24339318	26337728	ENSG00000183726.10	TMEM50A	protein_coding	25338334	1	-313244	3086	-313244	11	0	11	24339227	26337728	1998501	196524
AITD_Saevarsdottir_32581359_1	AITD (Saevarsdottir, EUR)	IMD	pDC_UT	pDC_UT	DC	Sorted cell	ENSG00000185436	IFNLR1	3726	0.000726134449517865	0.000399902289449554	0.580380132476942	0.319549049507454	0.0989447812766364	1:25025090	rs4320727	chr1.3		1	25025090	1:24169349	2.54992e-09	1:25025090	3.3000000000001e-10	4632	24040	0.92045777672941	0.986578546083593	23188221	25187440	ENSG00000185436.11	IFNLR1	protein_coding	24187289	-1	-837801	17940	-837801	13	0	13	23188152	25187440	1999288	196525
AITD_Saevarsdottir_32581359_1	AITD (Saevarsdottir, EUR)	IMD	pDC_UT	pDC_UT	DC	Sorted cell	ENSG00000187010	RHD	3213	0.000543282714907745	0.000564716892584214	0.441120462870039	0.458438140839067	0.0993333966834016	1:25025090	rs4320727	chr1.3		1	25025090	1:25235176	8.49652e-07	1:25025090	3.3000000000001e-10	4212	23131	0.930585259845244	0.986578250311063	24273330	26271790	ENSG00000187010.19	RHD	protein_coding	25272509	1	-247419	-37333	-247419	8	3	8	24272407	26271790	1999383	196526
AITD_Saevarsdottir_32581359_1	AITD (Saevarsdottir, EUR)	IMD	pDC_UT	pDC_UT	DC	Sorted cell	ENSG00000204178	MACO1	3296	1.62813126761087e-05	0.00121565745304712	0.0131873803373381	0.98464567215942	0.000935008737518497	1:25025090	rs4320727	chr1.3		1	25025090	1:25464913	6.81463e-08	1:25025090	3.3000000000001e-10	4291	23188	0.970937739392352	0.986575242048662	24432114	26430365	ENSG00000204178.9	TMEM57	protein_coding	25430897	1	-405807	34016	-405807	14	0	14	24432114	26430365	1998251	196533
AITD_Saevarsdottir_32581359_1	AITD (Saevarsdottir, EUR)	IMD	pDC_UT	pDC_UT	DC	Sorted cell	ENSG00000259984	RP11-335G20.7	3239	7.23947203847925e-05	0.00115398820600887	0.0586418772262974	0.934760144282879	0.00537159556442961	1:25025090	rs4320727	chr1.3		1	25025090	1:25320257	4.03126e-07	1:25025090	3.3000000000001e-10	4247	23186	0.977251767717974	0.986572088783982	24337475	26336871	ENSG00000259984.1	AL928711.1	unprocessed_pseudogene	25337465	-1	312375	17208	312375	10	0	10	24337475	26336871	1999396	196538
AITD_Saevarsdottir_32581359_1	AITD (Saevarsdottir, EUR)	IMD	pDC_UT	pDC_UT	DC	Sorted cell	ENSG00000261349	RP3-465N24.5	3210	0.000726798100562717	0.000408560628524677	0.590279562151576	0.331751960955458	0.0768331181638776	1:25025090	rs4320727	chr1.3		1	25025090	1:25542771	1.76608e-07	1:25025090	3.3000000000001e-10	4203	23125	0.909027018197938	0.986579164662147	24267418	26267012	ENSG00000261349.1	AL031432.2	unprocessed_pseudogene	25267136	-1	242046	-275635	242046	7	7	7	24267418	26267012	1999594	196539
AITD_Saevarsdottir_32581359_1	AITD (Saevarsdottir, EUR)	IMD	pDC_UT	pDC_UT	DC	Sorted cell	ENSG00000158006	PAFAH2	2642	1.28025715891973e-36	0.0011742308194676	1.088997928549e-33	0.998810984163518	1.47850170115646e-05	1:25965928	rs1269087	chr1.3		1	25965928	1:25965928	7.64765e-52	1:25025090	3.3000000000001e-10	3606	22066	0.999999999999998	0.986681293728383	24999267	26996085	ENSG00000158006.13	PAFAH2	protein_coding	25998063	-1	32135	32135	972973	0	0	26	24999267	26996085	1996818	196514
AITD_Saevarsdottir_32581359_1	AITD (Saevarsdottir, EUR)	IMD	pDC_UT	pDC_UT	DC	Sorted cell	ENSG00000117632	STMN1	2795	2.75934852592849e-30	0.00118634993975426	2.32314360602125e-27	0.998808682139667	4.96792057258794e-06	1:25983209	rs114966317	chr1.3		1	25983209	1:25983209	4.3448e-60	1:25025090	3.3000000000001e-10	3771	22294	1	0.986657317772273	24907571	26905659	ENSG00000117632.22	STMN1	protein_coding	25906419	-1	-76790	-76790	881329	0	0	25	24907571	26906519	1998948	196498
AITD_Saevarsdottir_32581359_1	AITD (Saevarsdottir, EUR)	IMD	pDC_UT	pDC_UT	DC	Sorted cell	ENSG00000116922	AIRIM	3799	2.14332720978813e-08	0.000276205662967191	7.75703992056922e-05	0.999631935717273	1.42667872824343e-05	1:37911349	rs61776678	chr1.4		1	37911349	1:37711810	6.54459e-16	1:37911349	1.50000000000001e-10	4823	23228	0.999527377601054	0.940428854872457	36692344	38691504	ENSG00000116922.14	C1orf109	protein_coding	37690529	-1	-220820	-21281	-220820	9	1	9	36692344	38691580	1999236	196496
AITD_Saevarsdottir_32581359_1	AITD (Saevarsdottir, EUR)	IMD	pDC_UT	pDC_UT	DC	Sorted cell	ENSG00000134690	CDCA8	3800	5.5969780163613e-06	0.000270250034044646	0.020251117250798	0.977823597654413	0.00164943808272806	1:37911349	rs61776678	chr1.4		1	37911349	1:37690933	1.25062e-07	1:37911349	1.50000000000001e-10	4824	23234	0.993768605320036	0.940428785476855	36692470	38692303	ENSG00000134690.10	CDCA8	protein_coding	37692516	1	218833	-1583	218833	8	0	8	36692470	38692303	1999833	196506
AITD_Saevarsdottir_32581359_1	AITD (Saevarsdottir, EUR)	IMD	pDC_UT	pDC_UT	DC	Sorted cell	ENSG00000163875	MEAF6	3901	5.51675514592134e-06	0.000273582024075421	0.0197089251153708	0.977385286634106	0.00262668947130153	1:37911349	rs61776678	chr1.4		1	37911349	1:37519211	1.23392e-12	1:37911349	1.50000000000001e-10	4903	23531	0.962052852207888	0.940426208609177	36514852	38510029	ENSG00000163875.15	MEAF6	protein_coding	37514766	-1	-396583	-4445	-396583	15	0	15	36514852	38512953	1998101	196520
AITD_Saevarsdottir_32581359_1	AITD (Saevarsdottir, EUR)	IMD	pDC_UT	pDC_UT	DC	Sorted cell	ENSG00000204084	INPP5B	3989	9.12153561177435e-14	0.000252157532383688	3.25733847966207e-10	0.90038066715584	0.0993671749859509	1:37911349	rs61776678	chr1.4		1	37911349	1:37871223	3.89536e-21	1:37911349	1.50000000000001e-10	4917	23541	0.999999998998459	0.940429543595347	36947570	38946634	ENSG00000204084.12	INPP5B	protein_coding	37947053	-1	35704	75830	35704	0	1	0	36947570	38946634	1999064	196532
AITD_Saevarsdottir_32581359_1	AITD (Saevarsdottir, EUR)	IMD	pDC_UT	pDC_UT	DC	Sorted cell	ENSG00000233621	LITATS1	3926	1.80374377532451e-08	0.000281537709659725	6.40451193423147e-05	0.999649528218643	4.87091491534772e-06	1:37911349	rs61776678	chr1.4		1	37911349	1:37474398	6.5589e-13	1:37911349	1.50000000000001e-10	4930	23676	0.999991875586155	0.940424909089246	36474973	38474175	ENSG00000233621.1	LINC01137	lncRNA	37474402	-1	-436947	4	-436947	18	0	18	36474825	38474366	1999541	196536
AITD_Saevarsdottir_32581359_1	AITD (Saevarsdottir, EUR)	IMD	pDC_UT	pDC_UT	DC	Sorted cell	ENSG00000183386	FHL3	4061	1.87080826302109e-06	0.000256941078604111	0.00670145798502636	0.920331583249664	0.0727081468784423	1:37942492	rs2170169	chr1.4		1	37942492	1:37999643	1.13329e-08	1:37911349	1.50000000000001e-10	5002	23469	0.999222690972494	0.940428582911535	37005616	39004692	ENSG00000183386.9	FHL3	protein_coding	38005514	-1	63022	5871	94165	3	0	3	37005616	39005367	1999751	196523
AITD_Saevarsdottir_32581359_1	AITD (Saevarsdottir, EUR)	IMD	pDC_UT	pDC_UT	DC	Sorted cell	ENSG00000134215	VAV3	3695	2.01256445153695e-46	1.02616668891292e-46	0.594647055936496	0.303111960036755	0.102240984026755	1:107816883	rs4915076	chr1.6		1	107816883	1:107895495	8.47305e-08	1:107816883	4.59999999999942e-52	4536	23563	0.924856972624398	1	106965461	108964143	ENSG00000134215.15	VAV3	protein_coding	107965180	-1	148297	69685	148297	1	1	1	106965461	108965029	1999568	196504
AITD_Saevarsdottir_32581359_1	AITD (Saevarsdottir, EUR)	IMD	pDC_UT	pDC_UT	DC	Sorted cell	ENSG00000241361	SLC25A24P1	3691	1.03515288072917e-69	3.47710944485744e-46	2.97705003867547e-24	1	5.31716301292183e-24	1:107823394	rs4915077	chr1.6		1	107823394	1:108345752	2.04919e-46	1:107816883	4.59999999999942e-52	4506	24208	0.999999998076889	1	107273982	109272746	ENSG00000241361.8	SLC25A24P1	transcribed_unprocessed_pseudogene	108273139	1	-449745	72613	-456256	5	0	5	107273982	109272804	1998822	196537
AITD_Saevarsdottir_32581359_1	AITD (Saevarsdottir, EUR)	IMD	pDC_UT	pDC_UT	DC	Sorted cell	ENSG00000143622	RIT1	1837	3.82725025538228e-17	2.11392779140516e-05	1.81045403884403e-12	0.999978797355914	6.33643630141938e-08	1:155974398	rs11585845	chr1.8		1	155974398	1:155974398	6.67771e-24	1:156815190	1.00000000000001e-11	2695	22370	0.9919726744648	0.995406252962023	154911666	156909788	ENSG00000143622.10	RIT1	protein_coding	155911349	-1	-63049	-63049	-903841	2	2	43	154911666	156909911	1998245	196513
AITD_Saevarsdottir_32581359_1	AITD (Saevarsdottir, EUR)	IMD	pDC_UT	pDC_UT	DC	Sorted cell	ENSG00000187862	TTC24	3224	3.97299270434071e-20	2.31689568266802e-05	1.71475150747968e-15	0.99997675806226	7.29809088932053e-08	1:156582056	rs6682716	chr1.8		1	156582056	1:156582056	1.98753e-33	1:156815190	1.00000000000001e-11	4233	24518	0.999999999995879	0.995405308242254	155582693	157579659	ENSG00000187862.11	TTC24	protein_coding	156579723	1	2333	2333	235467	0	0	14	155580684	157579659	1998975	196527
AITD_Saevarsdottir_32581359_1	AITD (Saevarsdottir, EUR)	IMD	pDC_UT	pDC_UT	DC	Sorted cell	ENSG00000132694	ARHGEF11	4006	1.37648586128529e-07	2.37250611048236e-05	0.00576373355627282	0.993434440273254	0.000777963460781809	1:156815190	rs926103	chr1.8		1	156815190	1:157047267	2.39489e-08	1:156815190	1.00000000000001e-11	5026	25285	0.999445051560682	0.995405263100162	156046121	158042990	ENSG00000132694.18	ARHGEF11	protein_coding	157045742	-1	230552	-1525	230552	5	0	5	156046121	158045340	1999219	196502
AITD_Saevarsdottir_32581359_1	AITD (Saevarsdottir, EUR)	IMD	pDC_UT	pDC_UT	DC	Sorted cell	ENSG00000132718	SYT11	1789	1.55426127248506e-05	3.74684010751558e-06	0.741296418753121	0.178631332221504	0.0800529595725434	1:156815190	rs926103	chr1.8		1	156815190	1:156828933	0.000780124	1:156815190	1.00000000000001e-11	2645	22187	0.907592650360431	0.995406300415162	154861616	156858662	ENSG00000132718.8	SYT11	protein_coding	155859567	1	955623	969366	955623	44	45	44	154861525	156858662	1997137	196503
AITD_Saevarsdottir_32581359_1	AITD (Saevarsdottir, EUR)	IMD	pDC_UT	pDC_UT	DC	Sorted cell	ENSG00000143294	PRCC	3626	5.64915173549842e-06	5.98104034443687e-06	0.241013665416721	0.254766917912179	0.504207786479021	1:156815190	rs926103	chr1.8		1	156815190	1:156774905	6.7768e-07	1:156815190	1.00000000000001e-11	4615	24816	0.939960993945003	0.995405794362919	155752766	157750219	ENSG00000143294.14	PRCC	protein_coding	156767535	1	47655	7370	47655	1	1	1	155752766	157750219	1997453	196510
AITD_Saevarsdottir_32581359_1	AITD (Saevarsdottir, EUR)	IMD	pDC_UT	pDC_UT	DC	Sorted cell	ENSG00000143314	MRPL24	3614	1.55456177863656e-05	6.25452897744981e-06	0.664572365033869	0.267325012084415	0.0680808227349513	1:156815190	rs926103	chr1.8		1	156815190	1:156728554	2.3242e-07	1:156815190	1.00000000000001e-11	4604	24766	0.90342698880775	0.995405837231997	155743859	157739338	ENSG00000143314.12	MRPL24	protein_coding	156741088	-1	-74102	12534	-74102	3	1	3	155743859	157739338	1995479	196512
AITD_Saevarsdottir_32581359_1	AITD (Saevarsdottir, EUR)	IMD	pDC_UT	pDC_UT	DC	Sorted cell	ENSG00000160781	PAQR6	2345	8.95002409352349e-07	2.02692019866716e-05	0.0419604498594319	0.950275311386754	0.0077430745494175	1:156815190	rs926103	chr1.8		1	156815190	1:156247610	1.66409e-08	1:156815190	1.00000000000001e-11	3274	22571	0.99555693726241	0.995406295395357	155305169	157248066	ENSG00000160781.15	PAQR6	protein_coding	156248056	-1	-567134	446	-567134	25	0	25	155305169	157248066	1942897	196517
AITD_Saevarsdottir_32581359_1	AITD (Saevarsdottir, EUR)	IMD	pDC_UT	pDC_UT	DC	Sorted cell	ENSG00000160783	PMF1	2240	6.42580310996953e-06	1.37902545319501e-05	0.308169580582829	0.661327361788891	0.0304828415706375	1:156815190	rs926103	chr1.8		1	156815190	1:156188576	1.06195e-09	1:156815190	1.00000000000001e-11	3108	22065	0.951597748263863	0.995406640350341	155305169	157212916	ENSG00000160783.19	PMF1	protein_coding	156213007	1	602183	-24431	602183	27	2	27	155305169	157212916	1907747	196518
AITD_Saevarsdottir_32581359_1	AITD (Saevarsdottir, EUR)	IMD	pDC_UT	pDC_UT	DC	Sorted cell	ENSG00000163382	NAXE	3247	8.78799462105835e-06	1.35153387971611e-05	0.379215241726061	0.583176631063916	0.037585823876606	1:156815190	rs926103	chr1.8		1	156815190	1:156618488	1.24138e-07	1:156815190	1.00000000000001e-11	4257	24523	0.936744120897323	0.995405303966518	155592576	157591531	ENSG00000163382.11	NAXE	protein_coding	156591776	1	223414	26712	223414	13	1	13	155592576	157591531	1998955	196519
AITD_Saevarsdottir_32581359_1	AITD (Saevarsdottir, EUR)	IMD	pDC_UT	pDC_UT	DC	Sorted cell	ENSG00000196189	SEMA4A	2156	1.53346611821753e-05	4.69178392587819e-06	0.70724857385586	0.216322756571277	0.0764086431277563	1:156815190	rs926103	chr1.8		1	156815190	1:156142631	2.52578e-09	1:156815190	1.00000000000001e-11	2990	22944	0.914776093396207	0.995405895954755	155147536	157147237	ENSG00000196189.12	SEMA4A	protein_coding	156153585	1	661605	-10954	661605	30	0	30	155147536	157147237	1999701	196528
AITD_Saevarsdottir_32581359_1	AITD (Saevarsdottir, EUR)	IMD	pDC_UT	pDC_UT	DC	Sorted cell	ENSG00000198952	SMG5	2476	1.07327293371251e-06	2.06269496705858e-05	0.049025988551267	0.942210006814713	0.00874230441141563	1:156815190	rs926103	chr1.8		1	156815190	1:156246108	7.3208e-09	1:156815190	1.00000000000001e-11	3428	23166	0.995003833767253	0.995405904531152	155305169	157282312	ENSG00000198952.8	SMG5	protein_coding	156282825	-1	-532365	36717	-532365	24	1	24	155305169	157282312	1977143	196531
AITD_Saevarsdottir_32581359_1	AITD (Saevarsdottir, EUR)	IMD	pDC_UT	pDC_UT	DC	Sorted cell	ENSG00000229961	RP11-71G12.1	4238	1.30839835168956e-06	2.26001222913901e-05	0.0543969429939027	0.939600251627735	0.00597889685772023	1:156815190	rs926103	chr1.8		1	156815190	1:157186622	2.97876e-10	1:156815190	1.00000000000001e-11	5301	25466	0.992315870509699	0.995405239594144	156171141	158170889	ENSG00000229961.2	AL357143.1	transcribed_unprocessed_pseudogene	157182860	1	-367670	3762	-367670	9	0	9	156171125	158171094	1999969	196534
AITD_Saevarsdottir_32581359_1	AITD (Saevarsdottir, EUR)	IMD	pDC_UT	pDC_UT	DC	Sorted cell	ENSG00000143297	FCRL5	4752	1.63571712582615e-38	2.59023184342852e-05	6.31477844328817e-34	0.999973647299651	4.50381920884521e-07	1:157557495	rs75588747	chr1.8		1	157557495	1:157555666	1.30785e-55	1:156815190	1.00000000000001e-11	5757	27425	0.999999999999998	0.995405298169558	156552521	158552171	ENSG00000143297.18	FCRL5	protein_coding	157552515	-1	-4980	-3151	737325	0	0	12	156552521	158552171	1999650	196511
AITD_Saevarsdottir_32581359_1	AITD (Saevarsdottir, EUR)	IMD	pDC_UT	pDC_UT	DC	Sorted cell	ENSG00000143194	MAEL	4313	7.68472666366381e-37	0.000163818233287835	4.69023794337684e-33	0.999835813282555	3.6848415464225e-07	1:166975891	rs453395	chr1.9		1	166975891	1:166975691	5.48703e-47	1:167457187	2.50000000000006e-10	5267	25541	0.999998881714947	0.976197884426836	165975595	167967923	ENSG00000143194.12	MAEL	protein_coding	166989280	1	-13389	-13589	467907	0	0	6	165975595	167975395	1999800	196509
AITD_Saevarsdottir_32581359_1	AITD (Saevarsdottir, EUR)	IMD	pDC_UT	pDC_UT	DC	Sorted cell	ENSG00000143155	TIPRL	4276	2.47673061699151e-05	0.000136497303959667	0.151008300703649	0.832222286585847	0.016608148100375	1:167457187	rs1214598	chr1.9		1	167457187	1:168197035	5.06924e-07	1:167457187	2.50000000000006e-10	5151	25568	0.915249615041908	0.976199406555829	167180256	169178135	ENSG00000143155.12	TIPRL	protein_coding	168178962	1	-721775	18073	-721775	14	0	14	167180096	169178571	1998475	196507
AITD_Saevarsdottir_32581359_1	AITD (Saevarsdottir, EUR)	IMD	pDC_UT	pDC_UT	DC	Sorted cell	ENSG00000143162	CREG1	4001	8.81313925187727e-10	0.00016223967152741	5.43125582718477e-06	0.999831201363252	1.12682807964894e-06	1:167457187	rs1214598	chr1.9		1	167457187	1:167539061	1.18073e-14	1:167457187	2.50000000000006e-10	4904	25295	0.993787870355137	0.976196295108763	166553987	168553496	ENSG00000143162.7	CREG1	protein_coding	167553762	-1	96575	14701	96575	4	0	4	166553987	168553496	1999509	196508
AITD_Saevarsdottir_32581359_1	AITD (Saevarsdottir, EUR)	IMD	pDC_UT	pDC_UT	DC	Sorted cell	ENSG00000198771	RCSD1	3943	4.05424784337959e-08	0.000161837241201528	0.000250403088171192	0.999557638732716	3.00803954318373e-05	1:167457187	rs1214598	chr1.9		1	167457187	1:167630296	1.22302e-22	1:167457187	2.50000000000006e-10	4855	25240	0.999937874682628	0.976200371155293	166630105	168629978	ENSG00000198771.10	RCSD1	protein_coding	167630232	1	-173045	64	-173045	5	0	5	166630105	168629978	1999873	196529
AITD_Saevarsdottir_32581359_1	AITD (Saevarsdottir, EUR)	IMD	pDC_UT	pDC_UT	DC	Sorted cell	ENSG00000198821	CD247	4077	2.87830490760693e-20	0.000162234033808434	1.77387737772069e-16	0.999835984377948	1.78158824465051e-06	1:167518643	rs3820390	chr1.9		1	167518643	1:167518643	2.34436e-39	1:167457187	2.50000000000006e-10	4977	25294	1	0.976197420247933	166519019	168518421	ENSG00000198821.10	CD247	protein_coding	167518529	-1	-114	-114	61342	0	0	2	166518869	168518421	1999552	196530
AITD_Saevarsdottir_32581359_1	AITD (Saevarsdottir, EUR)	IMD	pDC_UT	pDC_UT	DC	Sorted cell	ENSG00000118197	DDX59	4524	4.25180716326703e-16	0.000293548549407671	1.44428855354893e-12	0.997147683588414	0.00255876786073367	1:200681362	rs12082129	chr1.10		1	200681362	1:200672961	3.84436e-25	1:200871339	3.0999999999999e-09	5539	25797	0.999999999999844	0.975063318900068	199671140	201669730	ENSG00000118197.13	DDX59	protein_coding	200669907	-1	-11455	-3054	-201432	0	0	2	199670721	201669791	1999070	196499
AITD_Saevarsdottir_32581359_1	AITD (Saevarsdottir, EUR)	IMD	pDC_UT	pDC_UT	DC	Sorted cell	ENSG00000118200	CAMSAP2	4586	1.36440225914393e-06	0.000292371988801886	0.00463381920494028	0.992959879293091	0.00211256511090702	1:200851482	rs10920052	chr1.10		1	200851482	1:200738405	1.10854e-09	1:200871339	3.0999999999999e-09	5635	25802	0.999443640274226	0.97506383572375	199739581	201739557	ENSG00000118200.14	CAMSAP2	protein_coding	200738893	1	112589	-488	132446	0	0	1	199739581	201739557	1999976	196500
AITD_Saevarsdottir_32581359_1	AITD (Saevarsdottir, EUR)	IMD	pDC_UT	pDC_UT	DC	Sorted cell	ENSG00000159166	LAD1	4372	9.95917973900172e-24	0.000287516990067682	3.46285744612002e-20	0.999711196119684	1.28689024906768e-06	1:201397381	rs2719188	chr1.10		1	201397381	1:201397381	7.18122e-33	1:200871339	3.0999999999999e-09	5422	25202	1	0.975069823142352	200400492	202398134	ENSG00000159166.13	LAD1	protein_coding	201399324	-1	1943	1943	527985	0	0	8	200400103	202399324	1999221	196515
AITD_Saevarsdottir_32581359_1	AITD (Saevarsdottir, EUR)	IMD	pDC_UT	pDC_UT	DC	Sorted cell	ENSG00000159176	CSRP1	4251	1.32260821725936e-21	0.000285392411548456	4.63296371201971e-18	0.999700935378327	1.36722101276104e-05	1:201507152	rs117708536	chr1.10		1	201507152	1:201507152	3.59993e-47	1:200871339	3.0999999999999e-09	5308	25016	0.999999999984063	0.975070157863915	200509671	202502248	ENSG00000159176.13	CSRP1	protein_coding	201507123	-1	-29	-29	635784	0	0	12	200509671	202507796	1998125	196516
AITD_Saevarsdottir_32581359_1	AITD (Saevarsdottir, EUR)	IMD	pDC_UT	pDC_UT	DC	Sorted cell	ENSG00000134369	NAV1	4153	5.39662459612123e-13	0.000281221923762369	1.91844813118935e-09	0.999716885349563	1.89080768606018e-06	1:201716054	rs4146694	chr1.10		1	201716054	1:201713532	1.14256e-25	1:200871339	3.0999999999999e-09	5191	24650	0.999999999373268	0.975071495855415	200623147	202622874	ENSG00000134369.15	NAV1	protein_coding	201539127	1	176927	174405	-667788	0	0	15	200623147	202622874	1999727	196505
AITD_Saevarsdottir_32581359_1	AITD (Saevarsdottir, EUR)	IMD	pDC_UT	pDC_UT	DC	Sorted cell	ENSG00000116977	LGALS8	4343	1.44796019013666e-13	7.43959161946926e-05	1.94614214221675e-09	0.999924089573794	1.51256372512452e-06	1:236532253	rs79501547	chr1.11		1	236532253	1:236532253	3.14988e-23	1:236465834	2.00000000000002e-11	5146	19113	0.997217074916905	0.999929520659259	235518009	237040722	ENSG00000116977.18	LGALS8	protein_coding	236523982	1	8271	8271	-58148	1	1	0	235518009	237040722	1522713	196497
AITD_Saevarsdottir_32581359_1	AITD (Saevarsdottir, EUR)	IMD	pDC_UT	pDC_UT	DC	Sorted cell	ENSG00000230325	AL359921.1	4237	3.93678049051798e-15	7.26328460327815e-05	5.41970638215155e-11	0.99992544500473	1.92209503634812e-06	1:236539449	rs72755768	chr1.11		1	236539449	1:236600689	2.52092e-18	1:236465834	2.00000000000002e-11	5014	18660	0.985359991153861	0.999930609282421	235550862	237040722	ENSG00000230325.1	AL359921.1	lncRNA	236550280	-1	10831	-50409	84446	0	0	3	235550862	237040722	1489860	196535
AITD_Saevarsdottir_32581359_1	AITD (Saevarsdottir, EUR)	IMD	pDC_UT	pDC_UT	DC	Sorted cell	ENSG00000071575	TRIB2	4738	3.14500318873593e-14	8.55858384175671e-14	0.257127998333351	0.699695949071627	0.043176052594906	2:12504610	rs1534430	chr2.2		2	12504610	2:12580547	8.5299e-08	2:12504610	3.10000000000008e-20	5828	25731	0.964776644639043	0.999994878399019	11717187	13716868	ENSG00000071575.11	TRIB2	protein_coding	12716936	1	-212326	-136389	-212326	3	3	3	11717187	13716868	1999681	196544
AITD_Saevarsdottir_32581359_1	AITD (Saevarsdottir, EUR)	IMD	pDC_UT	pDC_UT	DC	Sorted cell	ENSG00000134324	LPIN1	4580	8.63059562492676e-18	1.30207125288251e-13	6.62782885739752e-05	0.999920018611046	1.37031002466878e-05	2:12504610	rs1534430	chr2.2		2	12504610	2:11825415	8.68623e-14	2:12504610	3.10000000000008e-20	5705	27394	0.990833163805343	0.999994878399013	10677871	12677503	ENSG00000134324.11	LPIN1	protein_coding	11746632	1	757978	78783	757978	1	0	1	10677871	12677503	1999632	196552
AITD_Saevarsdottir_32581359_1	AITD (Saevarsdottir, EUR)	IMD	pDC_UT	pDC_UT	DC	Sorted cell	ENSG00000115310	RTN4	4603	1.60325840675182e-11	0.000418476381576288	3.82957204449726e-08	0.999580257323403	1.22798326886703e-06	2:55056742	rs1822616	chr2.3		2	55056742	2:55052545	2.39185e-27	2:55642709	3.30000000000007e-09	5631	28326	0.974141218048262	0.99945551589501	54112632	56111578	ENSG00000115310.17	RTN4	protein_coding	55050451	-1	-6291	-2094	-592258	0	0	11	54112632	56111910	1999278	196546
AITD_Saevarsdottir_32581359_1	AITD (Saevarsdottir, EUR)	IMD	pDC_UT	pDC_UT	DC	Sorted cell	ENSG00000162994	CLHC1	4609	4.8685472822473e-39	0.000419716337691738	1.15947261461471e-35	0.999578664213559	1.6194487496012e-06	2:55196719	rs78347836	chr2.3		2	55196719	2:55196719	1.28753e-51	2:55642709	3.30000000000007e-09	5633	28410	0.99994623625368	0.999455376191937	54232884	56232341	ENSG00000162994.15	CLHC1	protein_coding	55232293	-1	35574	35574	-410416	2	2	8	54232884	56232341	1999457	196560
AITD_Saevarsdottir_32581359_1	AITD (Saevarsdottir, EUR)	IMD	pDC_UT	pDC_UT	DC	Sorted cell	ENSG00000085760	MTIF2	4605	4.96133077342269e-10	0.000418740329199345	1.18432311915291e-06	0.999578288195664	1.78665588530763e-06	2:55267768	rs7590143	chr2.3		2	55267768	2:55267768	6.9067e-15	2:55642709	3.30000000000007e-09	5623	28344	0.994809180815048	0.999456301549434	54269620	56268903	ENSG00000085760.14	MTIF2	protein_coding	55269231	-1	1463	1463	-373478	0	0	5	54269620	56268903	1999283	196545
AITD_Saevarsdottir_32581359_1	AITD (Saevarsdottir, EUR)	IMD	pDC_UT	pDC_UT	DC	Sorted cell	ENSG00000115355	CCDC88A	4639	2.48095975264709e-12	0.000418371425122486	5.92755079051449e-09	0.999580048128073	1.57451677253969e-06	2:55415389	rs2045136	chr2.3		2	55415389	2:55403593	7.10139e-29	2:55642709	3.30000000000007e-09	5678	28319	0.999999541900373	0.99945674307127	54420127	56419203	ENSG00000115355.15	CCDC88A	protein_coding	55419856	-1	4467	16263	-222853	0	0	3	54420127	56419203	1999076	196547
AITD_Saevarsdottir_32581359_1	AITD (Saevarsdottir, EUR)	IMD	pDC_UT	pDC_UT	DC	Sorted cell	ENSG00000138035	PNPT1	4827	0.000180587968853305	0.000225135510415879	0.417346342484938	0.520255224963024	0.0619927090727695	2:55642709	rs13430684	chr2.3		2	55642709	2:55657117	2.30269e-09	2:55642709	3.30000000000007e-09	5899	29277	0.930575017573247	0.999444371194082	54694980	56693516	ENSG00000138035.14	PNPT1	protein_coding	55693844	-1	51135	36727	51135	0	0	0	54694212	56693516	1999304	196555
AITD_Saevarsdottir_32581359_1	AITD (Saevarsdottir, EUR)	IMD	pDC_UT	pDC_UT	DC	Sorted cell	ENSG00000275052	PPP4R3B	4781	0.000197033113873199	0.000200480402411753	0.460590045157598	0.468599869324641	0.070412572001475	2:55642709	rs13430684	chr2.3		2	55642709	2:55498711	1.93051e-08	2:55642709	3.30000000000007e-09	5851	28944	0.928866539092539	0.999448574336039	54619263	56618609	ENSG00000275052.4	PPP4R3B	protein_coding	55617622	-1	-25087	118911	-25087	1	1	1	54619263	56618670	1999407	196572
AITD_Saevarsdottir_32581359_1	AITD (Saevarsdottir, EUR)	IMD	pDC_UT	pDC_UT	DC	Sorted cell	ENSG00000196151	WDSUB1	4777	1.01032049452642e-18	9.06366165924331e-06	1.11468337994174e-13	0.999990900653198	3.5685032354771e-08	2:159288792	rs12996378	chr2.4		2	159288792	2:159288792	3.638e-25	2:159656372	1.30000000000004e-10	5607	26223	0.999879575194432	0.996939938709196	158287680	160286545	ENSG00000196151.10	WDSUB1	protein_coding	159286703	-1	-2089	-2089	-369669	0	0	4	158287122	160286545	1999423	196563
AITD_Saevarsdottir_32581359_1	AITD (Saevarsdottir, EUR)	IMD	pDC_UT	pDC_UT	DC	Sorted cell	ENSG00000136536	MARCHF7	4276	3.57439453695845e-06	3.73986182074117e-06	0.41148125694832	0.430403893145386	0.158107535649935	2:159646407	rs12463861	chr2.4		2	159646407	2:159775574	4.49854e-07	2:159656372	1.30000000000004e-10	5089	25132	0.946646769904371	0.996939247575142	158712791	160711708	ENSG00000136536.14	MARCH7	protein_coding	159712506	1	-66099	63068	-56134	2	0	2	158712791	160711708	1998917	196554
AITD_Saevarsdottir_32581359_1	AITD (Saevarsdottir, EUR)	IMD	pDC_UT	pDC_UT	DC	Sorted cell	ENSG00000123636	BAZ2B	4366	5.02318323781278e-06	2.87688655671327e-06	0.576338330436724	0.330007254755219	0.0936465147382618	2:159656372	rs34385495	chr2.4		2	159656372	2:159292021	6.82415e-12	2:159656372	1.30000000000004e-10	5200	25216	0.921793183083679	0.996939282492625	158617042	160616670	ENSG00000123636.17	BAZ2B	protein_coding	159616548	-1	-39824	324527	-39824	0	3	0	158617042	160616670	1999628	196550
AITD_Saevarsdottir_32581359_1	AITD (Saevarsdottir, EUR)	IMD	pDC_UT	pDC_UT	DC	Sorted cell	ENSG00000224152	BAZ2B-AS1	4360	1.41902919122052e-07	8.17676748964073e-06	0.0162845564012743	0.938317003798517	0.0453901211297999	2:159656372	rs34385495	chr2.4		2	159656372	2:159615212	1.42448e-09	2:159656372	1.30000000000004e-10	5194	25211	0.972058149903686	0.996939281993	158615668	160615241	ENSG00000224152.1	AC009506.1	lncRNA	159615292	1	41080	-80	41080	1	0	1	158615668	160615241	1999573	196566
AITD_Saevarsdottir_32581359_1	AITD (Saevarsdottir, EUR)	IMD	pDC_UT	pDC_UT	DC	Sorted cell	ENSG00000241399	CD302	4330	2.1974124276151e-09	1.26689076821825e-06	0.000252081617316569	0.14465643904034	0.855090210254162	2:159656372	rs34385495	chr2.4		2	159656372	2:159720393	5.6832e-11	2:159656372	1.30000000000004e-10	5152	25220	0.999597397842878	0.996939228730481	158798591	160798043	ENSG00000241399.6	CD302	protein_coding	159798208	-1	141836	77815	141836	4	1	4	158798591	160798043	1999452	196571
AITD_Saevarsdottir_32581359_1	AITD (Saevarsdottir, EUR)	IMD	pDC_UT	pDC_UT	DC	Sorted cell	ENSG00000226266	AC009961.3	4276	3.82384395059572e-08	2.27797192639033e-06	0.00440197661141303	0.261654143271702	0.73394156390652	2:159699087	rs6745448	chr2.4		2	159699087	2:159782065	3.58036e-09	2:159656372	1.30000000000004e-10	5089	25132	0.997170538430789	0.996939247575142	158712791	160711708	ENSG00000226266.6	AC009961.1	lncRNA	159712442	-1	13355	-69623	56070	0	1	1	158712791	160711708	1998917	196567
AITD_Saevarsdottir_32581359_1	AITD (Saevarsdottir, EUR)	IMD	pDC_UT	pDC_UT	DC	Sorted cell	ENSG00000054219	LY75	4322	5.12765651089812e-27	8.55523890469891e-06	5.99353413933963e-22	0.999991249969047	1.94792050458247e-07	2:159920355	rs55977890	chr2.4		2	159920355	2:159910991	2.19238e-41	2:159656372	1.30000000000004e-10	5170	24752	0.999999999999971	0.996939328062147	158905141	160904409	ENSG00000054219.10	LY75	protein_coding	159904756	-1	-15599	-6235	248384	0	0	7	158905141	160904702	1999561	196541
AITD_Saevarsdottir_32581359_1	AITD (Saevarsdottir, EUR)	IMD	pDC_UT	pDC_UT	DC	Sorted cell	ENSG00000197635	DPP4	3158	7.7602048500037e-11	8.47872234352212e-09	0.00906190891067788	0.990094327361094	0.000843755171902347	2:162254026	rs2111485	chr2.5		2	162254026	2:162002926	9.64247e-16	2:162254026	3.2e-15	4105	21277	0.952372001883608	0.995004281564845	161074601	163073967	ENSG00000197635.9	DPP4	protein_coding	162074215	-1	-179811	71289	-179811	5	1	5	161074601	163073967	1999366	196564
AITD_Saevarsdottir_32581359_1	AITD (Saevarsdottir, EUR)	IMD	pDC_UT	pDC_UT	DC	Sorted cell	ENSG00000138378	STAT4	3731	3.25335474417071e-52	6.78585750908468e-33	4.79431632599893e-20	1	3.57921226005415e-21	2:191099907	rs7574865	chr2.6		2	191099907	2:191117479	3.01493e-46	2:191099907	4.49999999999721e-39	4701	21147	0.999999999999996	0.999999999922203	190151630	192151129	ENSG00000138378.17	STAT4	protein_coding	191150994	-1	51087	33515	51087	0	0	0	190151630	192151129	1999499	196556
AITD_Saevarsdottir_32581359_1	AITD (Saevarsdottir, EUR)	IMD	pDC_UT	pDC_UT	DC	Sorted cell	ENSG00000189362	NEMP2	3685	7.27458566680071e-40	6.89367062489785e-33	1.0552556463451e-07	0.999999887845326	6.62911357950149e-09	2:191099907	rs7574865	chr2.6		2	191099907	2:190466060	3.25094e-16	2:191099907	4.49999999999721e-39	4592	21483	0.999999988665149	0.999999999922203	189534823	191533738	ENSG00000189362.11	NEMP2	protein_coding	190534722	-1	-565185	68662	-565185	10	0	10	189534823	191534662	1999839	196562
AITD_Saevarsdottir_32581359_1	AITD (Saevarsdottir, EUR)	IMD	pDC_UT	pDC_UT	DC	Sorted cell	ENSG00000198130	HIBCH	3786	1.84171971874419e-35	6.93431490649945e-33	0.00264843373826233	0.997169670913991	0.000181895347751785	2:191099907	rs7574865	chr2.6		2	191099907	2:190204504	3.50128e-10	2:191099907	4.49999999999721e-39	4592	21671	0.999755714488385	0.999999999922203	189344333	191344082	ENSG00000198130.15	HIBCH	protein_coding	190319826	-1	-780081	115322	-780081	13	0	13	189344333	191344082	1999749	196565
AITD_Saevarsdottir_32581359_1	AITD (Saevarsdottir, EUR)	IMD	pDC_UT	pDC_UT	DC	Sorted cell	ENSG00000231858	STAT4-AS1	3711	3.40996248592954e-35	6.83197692146273e-33	0.00496453578916126	0.994661441613081	0.000374022597754671	2:191099907	rs7574865	chr2.6		2	191099907	2:191117479	2.25732e-09	2:191099907	4.49999999999721e-39	4683	21405	0.999507772688831	0.999999999922203	190021900	192020175	ENSG00000231858.5	AC067945.3	lncRNA	191021526	1	78381	95953	78381	1	1	1	190021900	192020183	1998283	196569
AITD_Saevarsdottir_32581359_1	AITD (Saevarsdottir, EUR)	IMD	pDC_UT	pDC_UT	DC	Sorted cell	ENSG00000115419	GLS	3757	4.91068442433214e-34	6.33747639316585e-33	0.0710626746059926	0.917087272745377	0.0118500526486277	2:191101726	rs7568275	chr2.6		2	191101726	2:190876270	1.03396e-12	2:191099907	4.49999999999721e-39	4715	21535	0.992516982629755	0.999999999922193	189881381	191879847	ENSG00000115419.12	GLS	protein_coding	190880821	1	220905	-4551	219086	5	0	5	189881381	191879847	1998466	196548
AITD_Saevarsdottir_32581359_1	AITD (Saevarsdottir, EUR)	IMD	pDC_UT	pDC_UT	DC	Sorted cell	ENSG00000151690	MFSD6	3787	2.83593130370486e-56	6.94501134512136e-33	4.08340773366334e-24	1	3.63176784876517e-25	2:191101726	rs7568275	chr2.6		2	191101726	2:190413615	6.74767e-43	2:191099907	4.49999999999721e-39	4620	21643	0.990216520226157	0.999999999922203	189408738	191408207	ENSG00000151690.14	MFSD6	protein_coding	190408355	1	693371	5260	691552	11	0	11	189408738	191408207	1999469	196559
AITD_Saevarsdottir_32581359_1	AITD (Saevarsdottir, EUR)	IMD	pDC_UT	pDC_UT	DC	Sorted cell	ENSG00000233654	NEMP2-DT	3685	2.47074129556998e-36	6.88754461913996e-33	0.000358590777325276	0.999623044714116	1.83645085597802e-05	2:191101726	rs7568275	chr2.6		2	191101726	2:190499583	2.29965e-10	2:191099907	4.49999999999721e-39	4592	21472	0.999961310752963	0.999999999922199	189536797	191534731	ENSG00000233654.1	AC108047.1	lncRNA	190535017	1	566709	-35434	564890	9	1	9	189536797	191534731	1997934	196570
AITD_Saevarsdottir_32581359_1	AITD (Saevarsdottir, EUR)	IMD	pDC_UT	pDC_UT	DC	Sorted cell	ENSG00000138443	ABI2	2594	1.45908502591946e-78	7.90954023608493e-77	0.0180159355972025	0.976619336546754	0.00536472785603878	2:203874196	rs3087243	chr2.7		2	203874196	2:203312090	6.73008e-09	2:203874196	4.60000000000008e-84	3280	22284	0.921560937497209	0.998374976728235	202329013	204327462	ENSG00000138443.15	ABI2	protein_coding	203328394	1	545802	-16304	545802	5	0	5	202328241	204327462	1999221	196557
AITD_Saevarsdottir_32581359_1	AITD (Saevarsdottir, EUR)	IMD	pDC_UT	pDC_UT	DC	Sorted cell	ENSG00000144455	SUMF1	5806	1.96646352539506e-12	0.000894538433951324	2.1963286027346e-09	0.999103375499067	2.0838686862887e-06	3:4361853	rs4685744	chr3.1		3	4361853	3:4361853	1.42082e-19	3:4969650	6.29999999999911e-10	7130	30189	0.999999999533612	0.994331388762881	3467484	5467170	ENSG00000144455.13	SUMF1	protein_coding	4467269	-1	105416	105416	-502381	0	0	4	3467484	5467170	1999686	196578
AITD_Saevarsdottir_32581359_1	AITD (Saevarsdottir, EUR)	IMD	pDC_UT	pDC_UT	DC	Sorted cell	ENSG00000150995	ITPR1	5813	7.08088964636505e-21	0.000895100320368136	7.90361999682284e-18	0.999102250157931	2.64952169993723e-06	3:4492945	rs304077	chr3.1		3	4492945	3:4501779	8.01983e-43	3:4969650	6.29999999999911e-10	7118	30208	0.997214851762486	0.994330577541389	3493378	5492773	ENSG00000150995.18	ITPR1	protein_coding	4493348	1	-403	8431	476302	1	0	2	3493378	5492773	1999395	196581
AITD_Saevarsdottir_32581359_1	AITD (Saevarsdottir, EUR)	IMD	pDC_UT	pDC_UT	DC	Sorted cell	ENSG00000134107	BHLHE40	5885	0.000146786878686857	0.000448220067472415	0.161792508206564	0.493815642077315	0.343796842769962	3:4978251	rs1110261	chr3.1		3	4978251	3:4983960	8.33644e-09	3:4969650	6.29999999999911e-10	7251	30591	0.934081221957687	0.994316907514161	3979295	5978752	ENSG00000134107.4	BHLHE40	protein_coding	4979437	1	-1186	4523	-9787	0	1	0	3979295	5978752	1999457	196577
AITD_Saevarsdottir_32581359_1	AITD (Saevarsdottir, EUR)	IMD	pDC_UT	pDC_UT	DC	Sorted cell	ENSG00000093217	XYLB	3341	8.753974382474e-39	0.00011639292832315	7.52017559979594e-35	0.999883277113829	3.29957844833878e-07	3:38308338	rs1708158	chr3.3		3	38308338	3:38308338	6.04436e-50	3:39278509	9.70000000000089e-11	4245	24825	1	0.956570550344158	37350608	39346269	ENSG00000093217.9	XYLB	protein_coding	38346785	1	-38447	-38447	931724	0	0	16	37349688	39346269	1996581	196574
AITD_Saevarsdottir_32581359_1	AITD (Saevarsdottir, EUR)	IMD	pDC_UT	pDC_UT	DC	Sorted cell	ENSG00000144655	CSRNP1	4420	5.43891896990633e-12	0.000116842700462023	4.6543583951492e-08	0.999882157466486	9.53284030000537e-07	3:39126792	rs811971	chr3.3		3	39126792	3:39108083	1.5823e-22	3:39278509	9.70000000000089e-11	5355	24939	0.999982312416516	0.955581355442215	38155500	40154510	ENSG00000144655.14	CSRNP1	protein_coding	39153591	-1	26799	45508	-124918	2	2	3	38155500	40154510	1999010	196579
AITD_Saevarsdottir_32581359_1	AITD (Saevarsdottir, EUR)	IMD	pDC_UT	pDC_UT	DC	Sorted cell	ENSG00000168026	TTC21A	4377	7.92821560686305e-19	0.000116631978776204	6.79683927631269e-15	0.999883016943094	3.51078123848043e-07	3:39137408	rs784495	chr3.3		3	39137408	3:39137408	1.23011e-26	3:39278509	9.70000000000089e-11	5305	24894	0.999999999701124	0.955581388972896	38108279	40107128	ENSG00000168026.18	TTC21A	protein_coding	39107680	1	29728	29728	170829	0	0	6	38108279	40107128	1998849	196585
AITD_Saevarsdottir_32581359_1	AITD (Saevarsdottir, EUR)	IMD	pDC_UT	pDC_UT	DC	Sorted cell	ENSG00000114745	GORASP1	4377	8.53905899522606e-21	0.000116641238508896	7.31992571432642e-17	0.999882072142765	1.2866187259631e-06	3:39142181	rs3732382	chr3.3		3	39142181	3:39136053	6.92211e-35	3:39278509	9.70000000000089e-11	5305	24896	0.999999267458751	0.955581377801428	38108728	40107967	ENSG00000114745.13	GORASP1	protein_coding	39107627	-1	-34554	-28426	-170882	1	1	7	38108728	40107967	1999239	196576
AITD_Saevarsdottir_32581359_1	AITD (Saevarsdottir, EUR)	IMD	pDC_UT	pDC_UT	DC	Sorted cell	ENSG00000114742	WDR48	4395	1.0918718752576e-05	0.000105445159289984	0.0929117210204189	0.897267064667308	0.00970485043423102	3:39278509	rs11720041	chr3.3		3	39278509	3:39013826	2.32651e-09	3:39278509	9.70000000000089e-11	5257	25080	0.987812459885966	0.955580838425559	38052259	40051383	ENSG00000114742.13	WDR48	protein_coding	39052016	1	226493	-38190	226493	8	1	8	38052253	40051383	1999130	196575
AITD_Saevarsdottir_32581359_1	AITD (Saevarsdottir, EUR)	IMD	pDC_UT	pDC_UT	DC	Sorted cell	ENSG00000157036	EXOG	3642	1.03462668961577e-08	0.000116991207020201	8.8417338205008e-05	0.999785830912383	8.75019612390952e-06	3:39278509	rs11720041	chr3.3		3	39278509	3:38505235	6.8593e-11	3:39278509	9.70000000000089e-11	4551	24973	0.999647104846069	0.955577992709731	37496147	39496111	ENSG00000157036.12	EXOG	protein_coding	38496340	1	782169	8895	782169	13	0	13	37496147	39496111	1999964	196582
AITD_Saevarsdottir_32581359_1	AITD (Saevarsdottir, EUR)	IMD	pDC_UT	pDC_UT	DC	Sorted cell	ENSG00000168028	RPSA	4593	7.14917476065942e-05	3.5830845611899e-05	0.615021698730439	0.30818001079889	0.0766909678774531	3:39278509	rs11720041	chr3.3		3	39278509	3:39494656	3.93948e-07	3:39278509	9.70000000000089e-11	5497	24808	0.912534852498168	0.955582194790939	38408692	40406477	ENSG00000168028.13	RPSA	protein_coding	39406720	1	-128211	87936	-128211	6	1	6	38408576	40406579	1998003	196586
AITD_Saevarsdottir_32581359_1	AITD (Saevarsdottir, EUR)	IMD	pDC_UT	pDC_UT	DC	Sorted cell	ENSG00000202363	SNORA62	4598	4.29893660447404e-06	0.000109964120745732	0.0369794598849322	0.945897840765479	0.0170084362922396	3:39278509	rs11720041	chr3.3		3	39278509	3:39397397	3.7113e-07	3:39278509	9.70000000000089e-11	5499	24810	0.99611114894333	0.955582192123758	38411386	40410897	ENSG00000202363.1	SNORA62	snoRNA	39411054	1	-132545	-13657	-132545	7	1	7	38411273	40410897	1999624	196588
AITD_Saevarsdottir_32581359_1	AITD (Saevarsdottir, EUR)	IMD	pDC_UT	pDC_UT	DC	Sorted cell	ENSG00000170017	ALCAM	5114	2.54438503727384e-25	4.84726183051458e-13	5.24911821608979e-13	0.999999999998906	8.68726861051797e-14	3:106229671	rs1921445	chr3.5		3	106229671	3:105352273	2.77942e-27	3:106229671	1.09999999999991e-18	6078	26122	0.999425539333405	0.997662258902096	104367043	106366172	ENSG00000170017.12	ALCAM	protein_coding	105366909	1	862762	-14636	862762	3	0	3	104367043	106366706	1999663	196587
AITD_Saevarsdottir_32581359_1	AITD (Saevarsdottir, EUR)	IMD	pDC_UT	pDC_UT	DC	Sorted cell	ENSG00000031081	ARHGAP31	4453	4.64288873649228e-06	4.96631288987638e-06	0.443685669608752	0.474527984427447	0.0817767367621743	3:119502217	rs11714843	chr3.7		3	119502217	3:119277037	2.80925e-16	3:119502217	2.50000000000039e-11	5639	25208	0.922389118382859	0.938843806103442	118295291	120294095	ENSG00000031081.10	ARHGAP31	protein_coding	119294383	1	207834	-17346	207834	6	0	6	118295291	120294095	1998804	196573
AITD_Saevarsdottir_32581359_1	AITD (Saevarsdottir, EUR)	IMD	pDC_UT	pDC_UT	DC	Sorted cell	ENSG00000144843	ADPRH	4249	4.40015594396633e-07	9.86764674274571e-06	0.0421392090194412	0.944989983892066	0.0128604994261562	3:119502217	rs11714843	chr3.7		3	119502217	3:119581808	8.3711e-11	3:119502217	2.50000000000039e-11	5381	25154	0.994884088908161	0.938843814905538	118579963	120575073	ENSG00000144843.11	ADPRH	protein_coding	119579492	1	-77275	2316	-77275	1	1	1	118579963	120575073	1995110	196580
AITD_Saevarsdottir_32581359_1	AITD (Saevarsdottir, EUR)	IMD	pDC_UT	pDC_UT	DC	Sorted cell	ENSG00000163389	POGLUT1	4269	3.53878209046022e-10	1.04398138644864e-05	3.38940869729104e-05	0.99991448603226	4.11797130247514e-05	3:119502217	rs11714843	chr3.7		3	119502217	3:119477487	2.89599e-14	3:119502217	2.50000000000039e-11	5440	25151	0.999766933771669	0.938843764883249	118468974	120468938	ENSG00000163389.10	POGLUT1	protein_coding	119468963	1	33254	8524	33254	2	0	2	118468974	120468938	1999964	196583
AITD_Saevarsdottir_32581359_1	AITD (Saevarsdottir, EUR)	IMD	pDC_UT	pDC_UT	DC	Sorted cell	ENSG00000163430	FSTL1	3674	3.26381968148888e-10	1.0901538959239e-05	2.99377826864266e-05	0.999956908109437	2.25224253381595e-06	3:119502217	rs11714843	chr3.7		3	119502217	3:120430725	1.74943e-13	3:119502217	2.50000000000039e-11	4867	25502	0.999996215092163	0.937140280992386	119451371	121448785	ENSG00000163430.11	FSTL1	protein_coding	120450992	-1	948775	20267	948775	19	0	19	119451371	121448785	1997414	196584
AITD_Saevarsdottir_32581359_1	AITD (Saevarsdottir, EUR)	IMD	pDC_UT	pDC_UT	DC	Sorted cell	ENSG00000002587	HS3ST1	5143	2.73938505935474e-23	2.57558368277954e-13	1.06359776906149e-10	0.999999999883471	9.91076625656637e-12	4:10715315	rs4293777	chr4.1		4	10715315	4:10951772	2.64752e-33	4:10715315	2.30000000000006e-19	6199	30625	0.999999999983548	0.999999999844309	10430274	12429765	ENSG00000002587.9	HS3ST1	protein_coding	11428894	-1	713579	477122	713579	2	2	2	10430205	12429765	1999560	196590
AITD_Saevarsdottir_32581359_1	AITD (Saevarsdottir, EUR)	IMD	pDC_UT	pDC_UT	DC	Sorted cell	ENSG00000071127	WDR1	6503	1.02414367449381e-20	3.05014825150501e-13	3.357684753134e-08	0.999999954485994	1.19368505115127e-08	4:10715315	rs4293777	chr4.1		4	10715315	4:10105330	3.70696e-22	4:10715315	2.30000000000006e-19	7763	36268	0.943395044132598	0.99999999984426	9117002	11116352	ENSG00000071127.16	WDR1	protein_coding	10116799	-1	-598516	11469	-598516	4	1	4	9117002	11116577	1999575	196591
AITD_Saevarsdottir_32581359_1	AITD (Saevarsdottir, EUR)	IMD	pDC_UT	pDC_UT	DC	Sorted cell	ENSG00000109667	SLC2A9	6649	4.7271110973854e-22	3.08361936746935e-13	1.53297489932677e-09	0.999999998312411	1.54307401578821e-10	4:10715315	rs4293777	chr4.1		4	10715315	4:9996355	3.88336e-25	4:10715315	2.30000000000006e-19	7959	36666	0.999996939011097	0.999999999844261	9055172	11054300	ENSG00000109667.11	SLC2A9	protein_coding	10021497	-1	-693818	25142	-693818	6	1	6	9055172	11054300	1999128	196593
AITD_Saevarsdottir_32581359_1	AITD (Saevarsdottir, EUR)	IMD	pDC_UT	pDC_UT	DC	Sorted cell	ENSG00000178163	ZNF518B	6604	7.30673029711859e-14	2.31983143750953e-13	0.233407416038117	0.741037108041128	0.025555475920451	4:10715315	rs4293777	chr4.1		4	10715315	4:10468362	1.73938e-07	4:10715315	2.30000000000006e-19	7875	37223	0.962440597020427	0.999999999844263	9480025	11457053	ENSG00000178163.7	ZNF518B	protein_coding	10457426	-1	-257889	-10936	-257889	2	0	2	9480025	11457053	1977028	196605
AITD_Saevarsdottir_32581359_1	AITD (Saevarsdottir, EUR)	IMD	pDC_UT	pDC_UT	DC	Sorted cell	ENSG00000163682	RPL9	5368	1.18329350952962e-22	0.000648637785069069	1.82308726898695e-19	0.999349084959738	2.27725518978447e-06	4:39446922	rs7685429	chr4.3		4	39446922	4:39444929	3.93413e-54	4:40290296	3.70000000000003e-10	6364	24995	0.999999999891412	0.991013454292865	38459252	40455903	ENSG00000163682.15	RPL9	protein_coding	39458922	-1	12000	13993	-831374	0	0	21	38459252	40456469	1997217	196601
AITD_Saevarsdottir_32581359_1	AITD (Saevarsdottir, EUR)	IMD	pDC_UT	pDC_UT	DC	Sorted cell	ENSG00000078177	N4BP2	4685	1.85208956961504e-06	0.000651203918562221	0.00283318437902906	0.99616146063752	0.000352298975318558	4:40290296	rs9683415	chr4.3		4	40290296	4:40129330	2.53338e-17	4:40290296	3.70000000000003e-10	5771	25156	0.999562405874108	0.991092868328248	39058024	41055643	ENSG00000078177.13	N4BP2	protein_coding	40056850	1	233446	72480	233446	5	1	5	39058024	41055643	1997619	196592
AITD_Saevarsdottir_32581359_1	AITD (Saevarsdottir, EUR)	IMD	pDC_UT	pDC_UT	DC	Sorted cell	ENSG00000109814	UGDH	5318	2.71790158313854e-06	0.00064392272433046	0.00419802174389376	0.994590968443961	0.000564369186231283	4:40290296	rs9683415	chr4.3		4	40290296	4:39520603	9.67211e-12	4:40290296	3.70000000000003e-10	6336	24932	0.908944591631038	0.991013230630777	38528549	40528151	ENSG00000109814.11	UGDH	protein_coding	39527439	-1	-762857	6836	-762857	18	0	18	38528549	40528151	1999602	196597
AITD_Saevarsdottir_32581359_1	AITD (Saevarsdottir, EUR)	IMD	pDC_UT	pDC_UT	DC	Sorted cell	ENSG00000121892	PDS5A	4838	0.000314583250680305	0.000299575290069482	0.483168117278445	0.460072589045558	0.056145135135247	4:40290296	rs9683415	chr4.3		4	40290296	4:39862828	1.49728e-10	4:40290296	3.70000000000003e-10	5878	25055	0.919940831506065	0.99109436077131	38977987	40976748	ENSG00000121892.14	PDS5A	protein_coding	39977911	-1	-312385	115083	-312385	7	2	7	38977987	40976748	1998761	196598
AITD_Saevarsdottir_32581359_1	AITD (Saevarsdottir, EUR)	IMD	pDC_UT	pDC_UT	DC	Sorted cell	ENSG00000163694	RBM47	4733	0.000116952935460439	0.000532726465856657	0.175645198836886	0.800054198760779	0.0236509230010188	4:40290296	rs9683415	chr4.3		4	40290296	4:40572895	7.1821e-09	4:40290296	3.70000000000003e-10	5842	25623	0.974251100749834	0.991086603080708	39630876	41630297	ENSG00000163694.14	RBM47	protein_coding	40629864	-1	339568	56969	339568	4	0	4	39630876	41630671	1999795	196602
AITD_Saevarsdottir_32581359_1	AITD (Saevarsdottir, EUR)	IMD	pDC_UT	pDC_UT	DC	Sorted cell	ENSG00000168421	RHOH	4600	8.07086286362276e-06	0.000648971238475275	0.0122599190476551	0.98580868771935	0.00127435113165557	4:40290296	rs9683415	chr4.3		4	40290296	4:40197226	9.48159e-12	4:40290296	3.70000000000003e-10	5705	25333	0.998586215633737	0.991089155279838	39191645	41191022	ENSG00000168421.12	RHOH	protein_coding	40197031	1	93265	195	93265	1	0	1	39191645	41191022	1999377	196604
AITD_Saevarsdottir_32581359_1	AITD (Saevarsdottir, EUR)	IMD	pDC_UT	pDC_UT	DC	Sorted cell	ENSG00000109762	SNX25	5611	3.28436556263978e-25	5.10256688598511e-06	6.43665988309244e-20	0.999994883306295	1.41268170877348e-08	4:185230626	rs12502840	chr4.5		4	185230626	4:185230626	2.43374e-31	4:186086720	1.20000000000003e-12	6777	26956	0.999999768400641	0.999887672625925	184204458	186204014	ENSG00000109762.15	SNX25	protein_coding	185209598	1	21028	21028	877122	0	0	11	184204458	186204014	1999556	196594
AITD_Saevarsdottir_32581359_1	AITD (Saevarsdottir, EUR)	IMD	pDC_UT	pDC_UT	DC	Sorted cell	ENSG00000109775	UFSP2	5517	1.98099444554721e-12	5.06432886107835e-06	3.91164076549376e-07	0.999994485927047	5.85780354009384e-08	4:186086720	rs13137589	chr4.5		4	186086720	4:185425901	4.05826e-21	4:186086720	1.20000000000003e-12	6667	26754	0.999999839251469	0.999887711901297	184426086	186425693	ENSG00000109775.10	UFSP2	protein_coding	185425964	-1	-660756	63	-660756	7	0	7	184426086	186425693	1999607	196595
AITD_Saevarsdottir_32581359_1	AITD (Saevarsdottir, EUR)	IMD	pDC_UT	pDC_UT	DC	Sorted cell	ENSG00000109794	FAM149A	5455	1.21660571059237e-06	3.8896102554787e-06	0.233865623798935	0.747678385277033	0.0184508847080666	4:186086720	rs13137589	chr4.5		4	186086720	4:186103154	3.66643e-08	4:186086720	1.20000000000003e-12	6563	27482	0.96802142259341	0.999887751826716	185104463	187104419	ENSG00000109794.13	FAM149A	protein_coding	186104704	1	-17984	-1550	-17984	0	0	0	185104463	187104419	1999956	196596
AITD_Saevarsdottir_32581359_1	AITD (Saevarsdottir, EUR)	IMD	pDC_UT	pDC_UT	DC	Sorted cell	ENSG00000145476	CYP4V2	5464	1.03896189597775e-35	5.2028870580854e-06	1.99688454610197e-30	0.999994783400929	1.3712009485828e-08	4:186178799	rs200760406	chr4.5		4	186178799	4:186177889	9.55509e-45	4:186086720	1.20000000000003e-12	6559	27486	0.999999946343327	0.999887760314894	185191743	187191190	ENSG00000145476.15	CYP4V2	protein_coding	186191567	1	-12768	-13678	-104847	0	0	2	185191743	187191190	1999447	196600
AITD_Saevarsdottir_32581359_1	AITD (Saevarsdottir, EUR)	IMD	pDC_UT	pDC_UT	DC	Sorted cell	ENSG00000152620	NADK2	4292	1.94145525204013e-06	3.2674607186734e-05	0.0558126987569866	0.93932135356124	0.00483133161933348	5:35837132	rs12697352	chr5.1		5	35837132	5:36182790	9.01897e-12	5:35837132	3.89999999999999e-11	5329	24577	0.988539712378005	0.999657214250005	35242773	37242279	ENSG00000152620.12	NADK2	protein_coding	36241925	-1	404793	59135	404793	8	1	8	35242773	37242279	1999506	196611
AITD_Saevarsdottir_32581359_1	AITD (Saevarsdottir, EUR)	IMD	pDC_UT	pDC_UT	DC	Sorted cell	ENSG00000250155	SLC1A3-AS1	3801	2.90651375300286e-71	3.4049498454595e-05	8.53585113509594e-67	0.999965851559864	9.89416949107287e-08	5:36702762	rs1025288	chr5.1		5	36702762	5:36702762	5.81986e-87	5:35837132	3.89999999999999e-11	4870	24058	1	0.99965683616367	35725407	37721763	ENSG00000250155.1	AC008957.1	lncRNA	36725218	-1	22456	22456	888086	0	0	12	35725407	37725119	1999712	196620
AITD_Saevarsdottir_32581359_1	AITD (Saevarsdottir, EUR)	IMD	pDC_UT	pDC_UT	DC	Sorted cell	ENSG00000113231	PDE8B	4631	3.76264616644807e-09	1.98359978646814e-06	0.00189266182853543	0.997777201500658	0.000328149308373959	5:77247778	rs10036386	chr5.2		5	77247778	5:77445056	3.4482e-08	5:77247778	2.90000000000004e-12	5644	23818	0.998875757798759	0.999998204179881	76210697	78210375	ENSG00000113231.13	PDE8B	protein_coding	77210680	1	37098	234376	37098	0	0	0	76210697	78210375	1999678	196607
AITD_Saevarsdottir_32581359_1	AITD (Saevarsdottir, EUR)	IMD	pDC_UT	pDC_UT	DC	Sorted cell	ENSG00000164220	F2RL2	4940	9.84424161172941e-07	9.85257500683616e-07	0.476551933644547	0.47691774803085	0.0465283486429413	5:77247778	rs10036386	chr5.2		5	77247778	5:76613513	2.2666e-07	5:77247778	2.90000000000004e-12	6075	24749	0.926099609297878	0.999998199403203	75623584	77619724	ENSG00000164220.6	F2RL2	protein_coding	76623403	-1	-624375	9890	-624375	12	0	12	75623584	77622166	1998582	196612
AITD_Saevarsdottir_32581359_1	AITD (Saevarsdottir, EUR)	IMD	pDC_UT	pDC_UT	DC	Sorted cell	ENSG00000171530	TBCA	4319	1.07350472197912e-06	7.75719533280629e-07	0.54648024128995	0.394839315603065	0.0586785938827307	5:77247778	rs10036386	chr5.2		5	77247778	5:77689316	9.22501e-21	5:77247778	2.90000000000004e-12	5302	23535	0.917685398293133	0.999998202272729	76869214	78866837	ENSG00000171530.13	TBCA	protein_coding	77776339	-1	528561	87023	528561	2	0	2	76869214	78866842	1997628	196615
AITD_Saevarsdottir_32581359_1	AITD (Saevarsdottir, EUR)	IMD	pDC_UT	pDC_UT	DC	Sorted cell	ENSG00000164253	WDR41	4514	4.97306938331054e-18	2.00704067711129e-06	2.47780301296803e-12	0.999996389946802	1.6030100403855e-06	5:77512518	rs7712412	chr5.2		5	77512518	5:77438397	6.41286e-30	5:77247778	2.90000000000004e-12	5517	24046	0.999999253704142	0.999998171927922	76620778	78620525	ENSG00000164253.13	WDR41	protein_coding	77492316	-1	-20202	53919	244538	0	0	0	76620778	78620525	1999747	196613
AITD_Saevarsdottir_32581359_1	AITD (Saevarsdottir, EUR)	IMD	pDC_UT	pDC_UT	DC	Sorted cell	ENSG00000145725	PPIP5K2	3821	4.96153437412611e-08	2.5203313224391e-05	0.00196256886983671	0.996933444526015	0.0010787336755813	5:103286752	rs1991797	chr5.3		5	103286752	5:103111253	2.99382e-13	5:103286752	4.60000000000006e-11	4655	25237	0.992442985000774	0.95864949873712	102120223	104120062	ENSG00000145725.19	PPIP5K2	protein_coding	103120301	1	166451	-9048	166451	1	1	1	102120223	104120062	1999839	196610
AITD_Saevarsdottir_32581359_1	AITD (Saevarsdottir, EUR)	IMD	pDC_UT	pDC_UT	DC	Sorted cell	ENSG00000113558	SKP1	3819	1.84449224577833e-08	1.49309166588603e-08	0.499612790891206	0.404347938972469	0.0960392367604858	5:134087804	rs244688	chr5.5		5	134087804	5:134163241	3.62064e-11	5:134087804	1.10000000000002e-13	4707	23453	0.933775800194188	0.999999956301419	133177571	135176965	ENSG00000113558.18	SKP1	protein_coding	134176950	-1	89146	13709	89146	1	0	1	133177571	135176965	1999394	196608
AITD_Saevarsdottir_32581359_1	AITD (Saevarsdottir, EUR)	IMD	pDC_UT	pDC_UT	DC	Sorted cell	ENSG00000119048	UBE2B	3813	1.08142343791286e-09	1.55106382176517e-08	0.0295670533856936	0.423603608005918	0.546829322016327	5:134179281	rs3776841	chr5.5		5	134179281	5:134179281	5.23724e-16	5:134087804	1.10000000000002e-13	4698	23235	0.990641827207133	0.999999956605545	133371835	135370905	ENSG00000119048.7	UBE2B	protein_coding	134371569	1	-192288	-192288	-283765	5	5	7	133371835	135370905	1999070	196609
AITD_Saevarsdottir_32581359_1	AITD (Saevarsdottir, EUR)	IMD	pDC_UT	pDC_UT	DC	Sorted cell	ENSG00000164615	CAMLG	3577	1.58402985913822e-23	3.5465559594291e-08	4.46638885961121e-16	0.999999964381829	1.52609473676104e-10	5:134741752	rs79706599	chr5.5		5	134741752	5:134741122	7.51852e-30	5:134087804	1.10000000000002e-13	4545	22530	0.999999999956907	0.999999956861973	133738787	135738340	ENSG00000164615.4	CAMLG	protein_coding	134738548	1	3204	2574	-650744	0	0	16	133738787	135738340	1999553	196614
AITD_Saevarsdottir_32581359_1	AITD (Saevarsdottir, EUR)	IMD	pDC_UT	pDC_UT	DC	Sorted cell	ENSG00000112685	EXOC2	3786	8.49405110132803e-11	2.14501965967569e-08	0.00394265130941049	0.99564519089799	0.00041213625746415	6:408079	rs1050976	chr6.1		6	408079	6:649701	6.3689e-16	6:408079	2.50000000000004e-14	4787	20354	0.998420848304739	0.999999062612418	148039	1692688	ENSG00000112685.13	EXOC2	protein_coding	693139	-1	285060	43438	285060	5	3	5	148039	1692688	1544649	196636
AITD_Saevarsdottir_32581359_1	AITD (Saevarsdottir, EUR)	IMD	pDC_UT	pDC_UT	DC	Sorted cell	ENSG00000263667	LINC03066	2515	3.97646721510949e-10	1.40883909614673e-08	0.027401408170575	0.970813274121545	0.00178530322184198	6:408079	rs1050976	chr6.1		6	408079	6:168424	2.01342e-11	6:408079	2.50000000000004e-14	3224	13710	0.994509891804673	0.999999067140258	148039	1204856	ENSG00000263667.1	AL035696.3	lncRNA	205519	-1	-202560	37095	-202560	3	1	3	148039	1204856	1056817	196658
AITD_Saevarsdottir_32581359_1	AITD (Saevarsdottir, EUR)	IMD	pDC_UT	pDC_UT	DC	Sorted cell	ENSG00000219712	MARK2P18	3684	3.44151119622441e-18	2.11576865133059e-08	1.62660086689182e-10	0.999999978547798	1.31855430148525e-10	6:686110	rs7765892	chr6.1		6	686110	6:682346	6.03787e-23	6:408079	2.50000000000004e-14	4672	19989	0.999999834201859	0.999999062817929	148039	1670090	ENSG00000219712.1	AL357054.1	processed_pseudogene	670307	-1	-15803	-12039	262228	0	0	3	148039	1670090	1522051	196654
AITD_Saevarsdottir_32581359_1	AITD (Saevarsdottir, EUR)	IMD	pDC_UT	pDC_UT	DC	Sorted cell	ENSG00000272463	AL357054.4	3849	2.52009734639344e-17	2.17927345923635e-08	1.15639332782064e-09	0.999999976732369	3.18506072005207e-10	6:711150	rs2244443	chr6.1		6	711150	6:711150	1.22999e-19	6:408079	2.50000000000004e-14	4864	20589	0.999999999871599	0.999999062460168	148039	1710832	ENSG00000272463.1	AL357054.4	lncRNA	711811	-1	661	661	303732	0	0	6	148039	1711046	1563007	196659
AITD_Saevarsdottir_32581359_1	AITD (Saevarsdottir, EUR)	IMD	pDC_UT	pDC_UT	DC	Sorted cell	ENSG00000124562	SNRPC	4648	1.6749037092994e-07	2.67197846826633e-07	0.220118138516089	0.350842631168754	0.429038795626938	6:34825347	rs9469899	chr6.2		6	34825347	6:34790033	4.94867e-08	6:35568418	6.00000000000014e-13	5656	27463	0.948428708689686	0.997160304710134	33757410	35757361	ENSG00000124562.9	SNRPC	protein_coding	34757505	1	67842	32528	810913	1	0	16	33757410	35757361	1999951	196639
AITD_Saevarsdottir_32581359_1	AITD (Saevarsdottir, EUR)	IMD	pDC_UT	pDC_UT	DC	Sorted cell	ENSG00000112033	PPARD	4100	8.28441875604824e-17	6.99929855285401e-07	1.18360616365105e-10	0.999999294133403	5.81838305296845e-09	6:35182300	rs9366881	chr6.2		6	35182300	6:35401307	5.32538e-21	6:35568418	6.00000000000014e-13	5123	25262	0.999999988293065	0.999500219839141	34342699	36342305	ENSG00000112033.13	PPARD	protein_coding	35342558	1	-160258	58749	225860	5	0	5	34342699	36342305	1999606	196631
AITD_Saevarsdottir_32581359_1	AITD (Saevarsdottir, EUR)	IMD	pDC_UT	pDC_UT	DC	Sorted cell	ENSG00000023892	DEF6	4035	4.02160156821476e-37	7.01065717232953e-07	5.73640703255606e-31	0.999999189889353	1.0904493501523e-07	6:35314313	rs6906987	chr6.2		6	35314313	6:35268081	2.04824e-52	6:35568418	6.00000000000014e-13	5065	25303	0.909201628930978	0.999500204437291	34300330	36297691	ENSG00000023892.10	DEF6	protein_coding	35297818	1	16495	-29737	270600	0	1	6	34299762	36297691	1997929	196622
AITD_Saevarsdottir_32581359_1	AITD (Saevarsdottir, EUR)	IMD	pDC_UT	pDC_UT	DC	Sorted cell	ENSG00000064999	ANKS1A	4441	4.2808490559684e-08	6.98937220606635e-07	0.0573368137758153	0.936137327532221	0.00652511694625382	6:35568418	rs6457834	chr6.2		6	35568418	6:35060037	1.86919e-08	6:35568418	6.00000000000014e-13	5467	26947	0.926916097885129	0.999499074005832	33889652	35889055	ENSG00000064999.13	ANKS1A	protein_coding	34889255	1	679163	170782	679163	13	1	13	33889652	35889055	1999403	196627
AITD_Saevarsdottir_32581359_1	AITD (Saevarsdottir, EUR)	IMD	pDC_UT	pDC_UT	DC	Sorted cell	ENSG00000096060	FKBP5	4449	5.26298265561923e-07	3.35671073408035e-07	0.55557869211812	0.354274775897908	0.0901456700146331	6:35568418	rs6457834	chr6.2		6	35568418	6:35728502	1.12218e-10	6:35568418	6.00000000000014e-13	5470	25305	0.911556721917409	0.999343869882674	34728923	36728553	ENSG00000096060.14	FKBP5	protein_coding	35688915	-1	120497	-39587	120497	4	0	4	34728923	36728553	1999630	196629
AITD_Saevarsdottir_32581359_1	AITD (Saevarsdottir, EUR)	IMD	pDC_UT	pDC_UT	DC	Sorted cell	ENSG00000112079	STK38	4623	7.19499583487623e-08	1.77631862696698e-06	0.0387608013511493	0.95693299733439	0.00430435304587482	6:35568418	rs6457834	chr6.2		6	35568418	6:36557134	2.54306e-09	6:35568418	6.00000000000014e-13	5731	25370	0.910089803502115	0.999066011780974	35547659	37547466	ENSG00000112079.8	STK38	protein_coding	36547479	-1	979061	-9655	979061	23	0	23	35547659	37547466	1999807	196632
AITD_Saevarsdottir_32581359_1	AITD (Saevarsdottir, EUR)	IMD	pDC_UT	pDC_UT	DC	Sorted cell	ENSG00000156711	MAPK13	4663	2.00509872276871e-07	9.52617957990743e-07	0.170647662051988	0.810728971829414	0.0186222129907671	6:35568418	rs6457834	chr6.2		6	35568418	6:36022031	1.75047e-07	6:35568418	6.00000000000014e-13	5721	26067	0.957953433982488	0.999381119894569	35128089	37127794	ENSG00000156711.16	MAPK13	protein_coding	36130513	1	-562095	-108482	-562095	14	3	14	35128089	37127794	1999705	196646
AITD_Saevarsdottir_32581359_1	AITD (Saevarsdottir, EUR)	IMD	pDC_UT	pDC_UT	DC	Sorted cell	ENSG00000198755	RPL10A	4249	5.93103290258633e-09	6.8936506704053e-07	0.0085206287748262	0.990353385338322	0.00112529059075234	6:35568418	rs6457834	chr6.2		6	35568418	6:35472155	6.37562e-24	6:35568418	6.00000000000014e-13	5260	25123	0.999074172250399	0.999500265883726	34468418	36467227	ENSG00000198755.10	RPL10A	protein_coding	35468401	1	100017	3754	100017	3	0	3	34468418	36467896	1999478	196651
AITD_Saevarsdottir_32581359_1	AITD (Saevarsdottir, EUR)	IMD	pDC_UT	pDC_UT	DC	Sorted cell	ENSG00000111886	GABRR2	3765	5.31361127836619e-36	1.37340668123146e-35	0.266961229482632	0.689977630077205	0.0430611404401634	6:90279406	rs7754251	chr6.3		6	90279406	6:89310248	3.01092e-07	6:90280331	6.10000000000011e-42	4744	24028	0.966256316939438	0.999997223299691	88317874	90314247	ENSG00000111886.10	GABRR2	protein_coding	89315299	-1	-964107	5051	-965032	10	0	10	88316562	90314247	1997685	196630
AITD_Saevarsdottir_32581359_1	AITD (Saevarsdottir, EUR)	IMD	pDC_UT	pDC_UT	DC	Sorted cell	ENSG00000228124	MDN1-AS1	3949	1.04651694074532e-35	7.68671251142285e-36	0.543677833711979	0.399284647012171	0.0570375192758553	6:90279406	rs7754251	chr6.3		6	90279406	6:89638688	4.87147e-07	6:90280331	6.10000000000011e-42	4904	23237	0.919267942138859	0.999997223299691	88674167	90673396	ENSG00000228124.1	AL096678.1	lncRNA	89638584	1	640822	104	641747	6	0	6	88674167	90673396	1999229	196655
AITD_Saevarsdottir_32581359_1	AITD (Saevarsdottir, EUR)	IMD	pDC_UT	pDC_UT	DC	Sorted cell	ENSG00000010810	FYN	3700	6.45849110622572e-08	0.00069711574996899	9.22972632087534e-05	0.996234318612243	0.00297620378966835	6:111777693	rs7758816	chr6.4		6	111777693	6:111862084	1.41894e-17	6:111777693	7.89999999999995e-10	4568	22481	0.999962350061979	0.999125474817237	110873500	112872851	ENSG00000010810.17	FYN	protein_coding	111873452	-1	95759	11368	95759	0	0	0	110873500	112872851	1999351	196621
AITD_Saevarsdottir_32581359_1	AITD (Saevarsdottir, EUR)	IMD	pDC_UT	pDC_UT	DC	Sorted cell	ENSG00000173214	MFSD4B	3929	3.64720093254027e-06	0.000709841278664567	0.00510607797712013	0.993776790555187	0.00040364298809609	6:111777693	rs7758816	chr6.4		6	111777693	6:111288707	1.49445e-10	6:111777693	7.89999999999995e-10	4808	22948	0.973553469535321	0.99912533380223	110260050	112257666	ENSG00000173214.5	MFSD4B	protein_coding	111259339	1	518354	29368	518354	10	0	10	110260050	112258841	1998791	196648
AITD_Saevarsdottir_32581359_1	AITD (Saevarsdottir, EUR)	IMD	pDC_UT	pDC_UT	DC	Sorted cell	ENSG00000197498	RPF2	3781	5.40094166603298e-07	0.000701629397609201	0.000768588693495177	0.998463645763024	6.5596051703786e-05	6:111777693	rs7758816	chr6.4		6	111777693	6:111036483	1.90367e-14	6:111777693	7.89999999999995e-10	4619	22576	0.999276274712197	0.999143819373618	109982415	111980874	ENSG00000197498.12	RPF2	protein_coding	110982038	1	795655	54445	795655	13	0	13	109982415	111981031	1998616	196650
AITD_Saevarsdottir_32581359_1	AITD (Saevarsdottir, EUR)	IMD	pDC_UT	pDC_UT	DC	Sorted cell	ENSG00000255389	C6orf3	3596	0.000160470346931022	0.000521746052440513	0.230575636591948	0.74966616849383	0.0190759785148511	6:111780522	rs9384805	chr6.4		6	111780522	6:111608659	2.39972e-10	6:111777693	7.89999999999995e-10	4504	22359	0.917621432210105	0.999132399824357	110599985	112599777	ENSG00000255389.1	Z97989.1	lncRNA	111599875	1	180647	8784	177818	1	1	1	110599985	112599777	1999792	196657
AITD_Saevarsdottir_32581359_1	AITD (Saevarsdottir, EUR)	IMD	pDC_UT	pDC_UT	DC	Sorted cell	ENSG00000232876	AL353596.1	3634	6.95295957131915e-18	5.33813170838966e-06	1.30250095174892e-12	0.999994543144555	1.18722433659781e-07	6:135054853	rs2297339	chr6.5		6	135054853	6:135062857	6.80738e-21	6:135794369	9.50000000000009e-12	4592	23096	0.991298705786989	0.952836849491458	134056080	136052166	ENSG00000232876.1	AL353596.1	lncRNA	135054992	1	-139	7865	739377	0	0	6	134055299	136054853	1999554	196656
AITD_Saevarsdottir_32581359_1	AITD (Saevarsdottir, EUR)	IMD	pDC_UT	pDC_UT	DC	Sorted cell	ENSG00000112339	HBS1L	3603	3.6057902018486e-58	5.3120160647821e-06	6.78795196723099e-53	0.999994671844957	1.61389817438929e-08	6:135058010	rs11154791	chr6.5		6	135058010	6:135058010	1.87615e-75	6:135794369	9.50000000000009e-12	4578	22983	0.99998091646201	0.952836865016521	134103463	136099143	ENSG00000112339.14	HBS1L	protein_coding	135054822	-1	-3188	-3188	-739547	1	1	7	134103463	136102845	1999382	196633
AITD_Saevarsdottir_32581359_1	AITD (Saevarsdottir, EUR)	IMD	pDC_UT	pDC_UT	DC	Sorted cell	ENSG00000135541	AHI1	3291	3.27923992488858e-10	2.30693261186954e-06	6.37599875189768e-05	0.448053041839003	0.551880890912941	6:135581461	rs761357	chr6.5		6	135581461	6:135418217	3.21521e-16	6:135794369	9.50000000000009e-12	4285	22252	0.999983361639603	0.952837072328976	134498125	136497724	ENSG00000135541.20	AHI1	protein_coding	135497740	-1	-83721	79523	-296629	1	0	2	134498125	136497724	1999599	196641
AITD_Saevarsdottir_32581359_1	AITD (Saevarsdottir, EUR)	IMD	pDC_UT	pDC_UT	DC	Sorted cell	ENSG00000118514	ALDH8A1	3675	1.35205613094478e-09	5.30890659071389e-06	0.00025460405558813	0.99971375952204	2.63261637241329e-05	6:135795339	rs6925090	chr6.5		6	135795339	6:134951339	1.0234e-09	6:135794369	9.50000000000009e-12	4579	22976	0.99087619569847	0.952836866993461	133950649	135949940	ENSG00000118514.13	ALDH8A1	protein_coding	134950101	-1	-845238	-1238	-844268	8	0	8	133950213	135950077	1999864	196637
AITD_Saevarsdottir_32581359_1	AITD (Saevarsdottir, EUR)	IMD	pDC_UT	pDC_UT	DC	Sorted cell	ENSG00000060762	MPC1	6083	3.19256182340614e-37	2.31268483607853e-31	1.38045484035542e-06	0.999998481614669	1.37930496027847e-07	6:166957044	rs2757041	chr6.7		6	166957044	6:166309213	5.38535e-20	6:166957044	1.70000000000017e-37	7431	28038	0.957164353709047	0.944599205726458	165383429	167382831	ENSG00000060762.18	MPC1	protein_coding	166382940	-1	-574104	73727	-574104	7	3	7	165383429	167382831	1999402	196626
AITD_Saevarsdottir_32581359_1	AITD (Saevarsdottir, EUR)	IMD	pDC_UT	pDC_UT	DC	Sorted cell	ENSG00000060762	MPC1	6083	3.19256182340614e-37	2.31268483607853e-31	1.38045484035542e-06	0.999998481614669	1.37930496027847e-07	6:166957044	rs2757041	chr6.8		6	166957044	6:166309213	5.38535e-20	6:166957044	1.70000000000017e-37	7431	28038	0.957164353709047	0.944599205726458	165383429	167382831	ENSG00000060762.18	MPC1	protein_coding	166382940	-1	-574104	73727	-574104	7	3	7	165383429	167382831	1999402	196626
AITD_Saevarsdottir_32581359_1	AITD (Saevarsdottir, EUR)	IMD	pDC_UT	pDC_UT	DC	Sorted cell	ENSG00000198818	SFT2D1	6044	9.82768958758347e-37	2.29510893067901e-31	4.28199403799105e-06	0.999995234557375	4.83448590251006e-07	6:166957044	rs2757041	chr6.7		6	166957044	6:166339273	4.23783e-23	6:166957044	1.70000000000017e-37	7389	27825	0.999909983005395	0.944599205726462	165343247	167341487	ENSG00000198818.9	SFT2D1	protein_coding	166342545	-1	-614499	3272	-614499	9	0	9	165343247	167342168	1998921	196652
AITD_Saevarsdottir_32581359_1	AITD (Saevarsdottir, EUR)	IMD	pDC_UT	pDC_UT	DC	Sorted cell	ENSG00000198818	SFT2D1	6044	9.82768958758347e-37	2.29510893067901e-31	4.28199403799105e-06	0.999995234557375	4.83448590251006e-07	6:166957044	rs2757041	chr6.8		6	166957044	6:166339273	4.23783e-23	6:166957044	1.70000000000017e-37	7389	27825	0.999909983005395	0.944599205726462	165343247	167341487	ENSG00000198818.9	SFT2D1	protein_coding	166342545	-1	-614499	3272	-614499	9	0	9	165343247	167342168	1998921	196652
AITD_Saevarsdottir_32581359_1	AITD (Saevarsdottir, EUR)	IMD	pDC_UT	pDC_UT	DC	Sorted cell	ENSG00000071242	RPS6KA2	6035	2.22267519785655e-32	5.38898638453334e-32	0.0974141701178348	0.235703344945408	0.666882484936754	6:166968316	rs2345568	chr6.8		6	166968316	6:166659015	4.9995e-07	6:166957044	1.70000000000017e-37	7462	27662	0.942357454165743	0.944599205726462	165907667	167905802	ENSG00000071242.11	RPS6KA2	protein_coding	166627251	-1	-341065	-31764	-329793	3	0	3	165907667	167906159	1998492	196628
AITD_Saevarsdottir_32581359_1	AITD (Saevarsdottir, EUR)	IMD	pDC_UT	pDC_UT	DC	Sorted cell	ENSG00000026297	RNASET2	6007	2.33821942962088e-37	9.06495107646929e-32	1.02715817495993e-06	0.397778511382619	0.60222046145921	6:166986024	rs9366078	chr6.8		6	166986024	6:167091392	6.78416e-21	6:166957044	1.70000000000017e-37	7435	27598	0.999690931918905	0.944599205726462	165958004	167957101	ENSG00000026297.15	RNASET2	protein_coding	166956550	-1	-29474	-134842	-494	0	5	0	165958004	167957101	1999097	196623
AITD_Saevarsdottir_32581359_1	AITD (Saevarsdottir, EUR)	IMD	pDC_UT	pDC_UT	DC	Sorted cell	ENSG00000213066	CEP43	6055	1.36095926419513e-37	5.23710465624279e-32	5.96430521999499e-07	0.228954896206733	0.771044507362742	6:166986024	rs9366078	chr6.8		6	166986024	6:167119574	2.26813e-14	6:166957044	1.70000000000017e-37	7475	27664	0.993267658716356	0.944599205726462	166002279	167999096	ENSG00000213066.11	FGFR1OP	protein_coding	166999397	1	-13373	120177	-42353	3	1	3	166002279	167999096	1996817	196653
AITD_Saevarsdottir_32581359_1	AITD (Saevarsdottir, EUR)	IMD	pDC_UT	pDC_UT	DC	Sorted cell	ENSG00000112486	CCR6	6192	9.32042765044886e-59	2.32827728059108e-31	4.00314332323964e-28	1	2.76642899103439e-16	6:167125409	rs10946216	chr6.8		6	167125409	6:167125409	6.21136e-43	6:166957044	1.70000000000017e-37	7584	28227	1	0.944599205726462	166111865	168111705	ENSG00000112486.15	CCR6	protein_coding	167123096	1	2313	2313	-166052	0	0	6	166111865	168111705	1999840	196634
AITD_Saevarsdottir_32581359_1	AITD (Saevarsdottir, EUR)	IMD	pDC_UT	pDC_UT	DC	Sorted cell	ENSG00000146833	TRIM4	2262	3.89474340687231e-45	8.66415695892041e-05	4.49484524425357e-41	0.999912975544798	3.82885617320836e-07	7:99896257	rs2527920	chr7.2		7	99896257	7:99890920	1.78019e-60	7:100715101	4.19999999999952e-10	3080	23340	0.978446920305789	0.952873768791379	98924423	100919567	ENSG00000146833.15	TRIM4	protein_coding	99919530	-1	23273	28610	-795571	0	0	59	98921607	100919567	1997960	196668
AITD_Saevarsdottir_32581359_1	AITD (Saevarsdottir, EUR)	IMD	pDC_UT	pDC_UT	DC	Sorted cell	ENSG00000106290	TAF6	2497	4.20362563815118e-12	9.54787987432722e-05	4.40225630844407e-08	0.999903845073351	6.32101137406387e-07	7:100123017	rs1569055	chr7.2		7	100123017	7:100098747	3.59663e-21	7:100715101	4.19999999999952e-10	3359	25721	0.971342046103818	0.952863470496438	99120062	101119358	ENSG00000106290.14	TAF6	protein_coding	100119358	-1	-3659	20611	-595743	1	2	44	99120062	101119358	1999296	196663
AITD_Saevarsdottir_32581359_1	AITD (Saevarsdottir, EUR)	IMD	pDC_UT	pDC_UT	DC	Sorted cell	ENSG00000085514	PILRA	2732	6.22468136962822e-05	2.96571899853921e-05	0.627040438316313	0.29869487552407	0.0741727821559363	7:100715101	rs534043	chr7.2		7	100715101	7:100260882	1.40615e-07	7:100715101	4.19999999999952e-10	3673	26740	0.921305858049327	0.952861641129993	99367992	101367359	ENSG00000085514.15	PILRA	protein_coding	100373487	1	341614	-112605	341614	25	6	25	99367992	101367359	1999367	196661
AITD_Saevarsdottir_32581359_1	AITD (Saevarsdottir, EUR)	IMD	pDC_UT	pDC_UT	DC	Sorted cell	ENSG00000121716	PILRB	2653	5.54433645917142e-06	9.24721726759671e-05	0.0561677855314327	0.936798889971111	0.00693530798832192	7:100715101	rs534043	chr7.2		7	100715101	7:100299852	1.06746e-23	7:100715101	4.19999999999952e-10	3591	26589	0.988166169793541	0.952861928421138	99352727	101352142	ENSG00000121716.20	PILRB	protein_coding	100358117	1	356984	-58265	356984	26	4	26	99352727	101352142	1999415	196664
AITD_Saevarsdottir_32581359_1	AITD (Saevarsdottir, EUR)	IMD	pDC_UT	pDC_UT	DC	Sorted cell	ENSG00000146830	GIGYF1	3512	3.71042324261727e-08	0.000104718180649938	0.000354141318071862	0.999482553796658	5.85496003881554e-05	7:100715101	rs534043	chr7.2		7	100715101	7:100662968	9.04495e-16	7:100715101	4.19999999999952e-10	4451	28222	0.97390172239219	0.952861192976422	99689566	101687677	ENSG00000146830.9	GIGYF1	protein_coding	100694250	-1	-20851	31282	-20851	1	1	1	99689552	101688921	1999369	196667
AITD_Saevarsdottir_32581359_1	AITD (Saevarsdottir, EUR)	IMD	pDC_UT	pDC_UT	DC	Sorted cell	ENSG00000146839	ZAN	3529	7.54936132836935e-07	0.000104979499546063	0.00713220171590649	0.991785154955066	0.000976908893349025	7:100715101	rs534043	chr7.2		7	100715101	7:100772252	2.19863e-16	7:100715101	4.19999999999952e-10	4471	28512	0.998798743178461	0.952860676135568	99733850	101733183	ENSG00000146839.18	ZAN	protein_coding	100733595	1	-18494	38657	-18494	1	0	1	99733850	101733412	1999562	196669
AITD_Saevarsdottir_32581359_1	AITD (Saevarsdottir, EUR)	IMD	pDC_UT	pDC_UT	DC	Sorted cell	ENSG00000166508	MCM7	2459	6.62966501730026e-05	1.97038822804411e-05	0.698556969583497	0.207543195451448	0.093813834432602	7:100715101	rs534043	chr7.2		7	100715101	7:100040887	1.1796e-07	7:100715101	4.19999999999952e-10	3303	25564	0.917269025116404	0.952863833741799	99103897	101101634	ENSG00000166508.17	MCM7	protein_coding	100101397	-1	-613704	60510	-613704	46	6	46	99103897	101101634	1997737	196673
AITD_Saevarsdottir_32581359_1	AITD (Saevarsdottir, EUR)	IMD	pDC_UT	pDC_UT	DC	Sorted cell	ENSG00000168090	COPS6	2449	6.41037965373058e-05	2.22017127780578e-05	0.677890732602643	0.234712165776655	0.087310796111388	7:100715101	rs534043	chr7.2		7	100715101	7:100048465	1.05564e-18	7:100715101	4.19999999999952e-10	3289	25472	0.921912914474305	0.9528639766059	99088954	101088644	ENSG00000168090.9	COPS6	protein_coding	100088969	1	626132	-40504	626132	50	2	50	99088954	101088644	1999690	196674
AITD_Saevarsdottir_32581359_1	AITD (Saevarsdottir, EUR)	IMD	pDC_UT	pDC_UT	DC	Sorted cell	ENSG00000214253	FIS1	3913	6.02101818566283e-05	4.0471470609639e-05	0.55183830645525	0.370876564773985	0.0771844471182983	7:100715101	rs534043	chr7.2		7	100715101	7:101245098	7.93804e-12	7:100715101	4.19999999999952e-10	4939	29390	0.907451151220899	0.952860414474583	100253646	102249553	ENSG00000214253.8	FIS1	protein_coding	101245081	-1	529980	-17	529980	22	0	22	100253646	102251437	1997791	196679
AITD_Saevarsdottir_32581359_1	AITD (Saevarsdottir, EUR)	IMD	pDC_UT	pDC_UT	DC	Sorted cell	ENSG00000242294	STAG3L5P	2594	4.69601828700798e-07	9.76982450310285e-05	0.00478038801791341	0.99453469539834	0.000586748736885908	7:100715101	rs534043	chr7.2		7	100715101	7:100299852	1.79592e-29	7:100715101	4.19999999999952e-10	3520	26461	0.991557091838404	0.952862374875723	99336295	101336074	ENSG00000242294.6	STAG3L5P	transcribed_unprocessed_pseudogene	100338197	1	376904	-38345	376904	27	3	27	99336295	101336074	1999779	196681
AITD_Saevarsdottir_32581359_1	AITD (Saevarsdottir, EUR)	IMD	pDC_UT	pDC_UT	DC	Sorted cell	ENSG00000196411	EPHB4	3669	7.24815371886796e-13	0.000107489261955421	6.74240986522399e-09	0.99989140376052	1.10023438951744e-06	7:100818517	rs3857809	chr7.2		7	100818517	7:100818517	1.40367e-18	7:100715101	4.19999999999952e-10	4644	28957	0.999999945311572	0.952859710659769	99832220	101826326	ENSG00000196411.9	EPHB4	protein_coding	100827523	-1	9006	9006	112422	0	0	2	99829227	101826326	1997099	196678
AITD_Saevarsdottir_32581359_1	AITD (Saevarsdottir, EUR)	IMD	pDC_UT	pDC_UT	DC	Sorted cell	ENSG00000128581	IFT22	3992	6.208323043579e-17	0.000109471301448089	5.67056511862536e-13	0.99989021027187	3.18426117643661e-07	7:101370966	rs60253688	chr7.2		7	101370966	7:101366434	5.25258e-21	7:100715101	4.19999999999952e-10	5077	29491	0.982412676543842	0.95286038023816	100323620	102320043	ENSG00000128581.15	IFT22	protein_coding	101321812	-1	-49154	-44622	606711	1	1	24	100323620	102321780	1998160	196666
AITD_Saevarsdottir_32581359_1	AITD (Saevarsdottir, EUR)	IMD	pDC_UT	pDC_UT	DC	Sorted cell	ENSG00000233123	LINC01007	3947	4.03180803621388e-44	0.000112522109224869	3.58272083019764e-40	0.999887149560187	3.28330582635014e-07	7:101370966	rs60253688	chr7.2		7	101370966	7:101370016	4.5185e-60	7:100715101	4.19999999999952e-10	5007	30313	0.981929990931788	0.952861857903041	100575858	102564539	ENSG00000233123.1	LINC01007	lncRNA	101568906	-1	197940	198890	853805	0	0	26	100571790	102564539	1992749	196680
AITD_Saevarsdottir_32581359_1	AITD (Saevarsdottir, EUR)	IMD	pDC_UT	pDC_UT	DC	Sorted cell	ENSG00000160963	COL26A1	3987	7.18626981575307e-87	0.00010969027215288	6.55069872699307e-83	0.999889990806015	3.18921832284219e-07	7:101376286	rs34034933	chr7.2		7	101376286	7:101375943	1.22453e-108	7:100715101	4.19999999999952e-10	5077	29550	0.98324252705849	0.952860843621781	100363571	102362517	ENSG00000160963.13	COL26A1	protein_coding	101362875	1	13411	13068	-647774	0	0	25	100362961	102362517	1999556	196671
AITD_Saevarsdottir_32581359_1	AITD (Saevarsdottir, EUR)	IMD	pDC_UT	pDC_UT	DC	Sorted cell	ENSG00000173281	PPP1R3B	6356	1.51457201596195e-22	1.37532667540445e-14	1.10124514525971e-08	0.999999873482012	1.15505524001928e-07	8:8450534	rs2921071	chr8.1		8	8450534	8:9123161	1.70286e-21	8:8450534	2.49999999999999e-21	7557	37220	0.999999969474399	0.999178141189433	8165271	10151506	ENSG00000173281.4	PPP1R3B	protein_coding	9150658	-1	700124	27497	700124	7	1	7	8165271	10151506	1986235	196692
AITD_Saevarsdottir_32581359_1	AITD (Saevarsdottir, EUR)	IMD	pDC_UT	pDC_UT	DC	Sorted cell	ENSG00000173295	FAM86B3P	3366	1.54954065469565e-16	1.29505521905821e-14	0.0114303901225084	0.955296350294358	0.0332732595831209	8:8450534	rs2921071	chr8.1		8	8450534	8:8231355	2.96028e-09	8:8450534	2.49999999999999e-21	4111	36687	0.99855491424755	0.999178141255104	7240178	9228298	ENSG00000173295.7	FAM86B3P	transcribed_unprocessed_pseudogene	8228605	1	221929	2750	221929	4	0	4	7231211	9228298	1997087	196693
AITD_Saevarsdottir_32581359_1	AITD (Saevarsdottir, EUR)	IMD	pDC_UT	pDC_UT	DC	Sorted cell	ENSG00000253958	CLDN23	4974	4.27423279433077e-21	1.31805304548593e-14	3.24283613064105e-07	0.999999354949447	3.20766925404562e-07	8:8450534	rs2921071	chr8.1		8	8450534	8:8703092	1.04153e-15	8:8450534	2.49999999999999e-21	5929	35670	0.962556086558968	0.999178141253646	7833090	9701901	ENSG00000253958.1	CLDN23	protein_coding	8701937	1	-251403	1155	-251403	0	0	0	7833090	9701901	1868811	196697
AITD_Saevarsdottir_32581359_1	AITD (Saevarsdottir, EUR)	IMD	pDC_UT	pDC_UT	DC	Sorted cell	ENSG00000275342	PRAG1	3860	6.09023521981143e-15	5.86174573829122e-15	0.447911246222732	0.431041013191455	0.121047740585801	8:8450534	rs2921071	chr8.1		8	8450534	8:8386417	2.60387e-07	8:8450534	2.49999999999999e-21	4675	36797	0.945195003823574	0.999178141253947	7386617	9386163	ENSG00000275342.4	PRAG1	protein_coding	8386439	-1	-64095	22	-64095	1	0	1	7386617	9386163	1999546	196700
AITD_Saevarsdottir_32581359_1	AITD (Saevarsdottir, EUR)	IMD	pDC_UT	pDC_UT	DC	Sorted cell	ENSG00000147324	MFHAS1	5725	1.05764963951572e-15	1.0495267731323e-14	0.0811786142100265	0.80548724979134	0.113334135998623	8:8462453	rs2921053	chr8.1		8	8462453	8:8893391	4.55541e-07	8:8450534	2.49999999999999e-21	6795	35259	0.983203107603448	0.999178141229331	8060477	9893362	ENSG00000147324.10	MFHAS1	protein_coding	8893630	-1	431177	239	443096	2	0	2	8056287	9893362	1837075	196689
AITD_Saevarsdottir_32581359_1	AITD (Saevarsdottir, EUR)	IMD	pDC_UT	pDC_UT	DC	Sorted cell	ENSG00000178538	CA8	4092	3.92076555622373e-26	0.000104254596078563	3.76036436993168e-22	0.999894695414694	1.04998922701298e-06	8:60279975	rs28429093	chr8.4		8	60279975	8:60266015	3.05964e-48	8:60605840	4.89999999999991e-10	5092	24786	1	0.982334654718688	59281473	61281333	ENSG00000178538.9	CA8	protein_coding	60281400	-1	1425	15385	-324440	0	0	3	59281473	61281333	1999860	196695
AITD_Saevarsdottir_32581359_1	AITD (Saevarsdottir, EUR)	IMD	pDC_UT	pDC_UT	DC	Sorted cell	ENSG00000104388	RAB2A	4016	1.03651815938859e-18	9.5900212920982e-06	9.97769734529862e-15	0.0915794760541315	0.908410933924568	8:60605840	rs12114596	chr8.4		8	60605840	8:60605840	3.93702e-32	8:60605840	4.89999999999991e-10	4962	24695	0.99999999999996	0.982337607396346	59517361	61516517	ENSG00000104388.14	RAB2A	protein_coding	60516987	1	88853	88853	88853	1	1	1	59517361	61516517	1999156	196684
AITD_Saevarsdottir_32581359_1	AITD (Saevarsdottir, EUR)	IMD	pDC_UT	pDC_UT	DC	Sorted cell	ENSG00000254285	KRT8P3	4463	4.78182029512872e-05	0.000231959644807413	0.166797426225188	0.809093135756582	0.023829660170472	8:60605840	rs12114596	chr8.4		8	60605840	8:61716962	1.1127e-08	8:60605840	4.89999999999991e-10	5295	25549	0.98242350377398	0.966992383920595	60579752	62577855	ENSG00000254285.3	KRT8P3	processed_pseudogene	61578220	1	-972380	138742	-972380	9	2	9	60579752	62577855	1998103	196698
AITD_Saevarsdottir_32581359_1	AITD (Saevarsdottir, EUR)	IMD	pDC_UT	pDC_UT	DC	Sorted cell	ENSG00000042832	TG	4579	2.69087768895313e-09	7.06421237785087e-08	0.00934713015344339	0.244802707063916	0.745850089449639	8:132855969	rs2472543	chr8.7		8	132855969	8:132778929	5.33097e-07	8:132905343	4.90000000000004e-13	5638	25615	0.995978779468957	0.968185154481861	131867025	133866355	ENSG00000042832.11	TG	protein_coding	132866958	1	-10989	-88029	38385	0	2	0	131867025	133866355	1999330	196683
AITD_Saevarsdottir_32581359_1	AITD (Saevarsdottir, EUR)	IMD	pDC_UT	pDC_UT	DC	Sorted cell	ENSG00000129292	PHF20L1	4547	1.09396178750238e-18	2.88011951981312e-07	3.7960241347815e-12	0.999394875813404	0.000604836170846615	8:132855969	rs2472543	chr8.7		8	132855969	8:132769797	1.9422e-23	8:132905343	4.90000000000004e-13	5615	25642	0.999999999988236	0.968185152468509	131777010	133775165	ENSG00000129292.20	PHF20L1	protein_coding	132775388	1	80581	-5591	129955	2	0	3	131777010	133775165	1998155	196686
AITD_Saevarsdottir_32581359_1	AITD (Saevarsdottir, EUR)	IMD	pDC_UT	pDC_UT	DC	Sorted cell	ENSG00000104419	NDRG1	4423	4.61299372106628e-15	2.95007817175847e-07	1.56368475619156e-08	0.999999684731776	4.62355116105305e-09	8:132905343	rs2068128	chr8.7		8	132905343	8:133225335	1.87724e-22	8:132905343	4.90000000000004e-13	5521	26249	0.999999998212489	0.96818514929267	132302575	134301521	ENSG00000104419.14	NDRG1	protein_coding	133297252	-1	391909	71917	391909	4	0	4	132302129	134301521	1999392	196685
AITD_Saevarsdottir_32581359_1	AITD (Saevarsdottir, EUR)	IMD	pDC_UT	pDC_UT	DC	Sorted cell	ENSG00000155926	SLA	4385	1.66003988602847e-07	1.05229924713384e-07	0.575021226939431	0.36445882404563	0.0605196777810245	8:132905343	rs2068128	chr8.7		8	132905343	8:133050026	1.37968e-10	8:132905343	4.90000000000004e-13	5422	25687	0.910430195911781	0.968185154322878	132103400	134101368	ENSG00000155926.13	SLA	protein_coding	133102602	-1	197259	52576	197259	2	1	2	132103400	134102811	1999411	196690
AITD_Saevarsdottir_32581359_1	AITD (Saevarsdottir, EUR)	IMD	pDC_UT	pDC_UT	DC	Sorted cell	ENSG00000261220	ST3GAL1-DT	4354	1.33524315227596e-08	2.87743309534409e-07	0.0439844600212773	0.947853833735493	0.00816140514748776	8:132905343	rs2068128	chr8.7		8	132905343	8:134565287	5.86768e-08	8:132905343	4.90000000000004e-13	5517	27011	0.992654210551454	0.968185145148162	132573336	134573082	ENSG00000261220.2	AC103706.1	lncRNA	133572134	1	-666791	993153	-666791	8	3	8	132573336	134573082	1999746	196699
AITD_Saevarsdottir_32581359_1	AITD (Saevarsdottir, EUR)	IMD	pDC_UT	pDC_UT	DC	Sorted cell	ENSG00000008513	ST3GAL1	4356	1.230810054468e-54	3.03638906463628e-07	4.05353086604523e-48	0.999999695333632	1.02746543393218e-09	8:134569789	rs55675081	chr8.7		8	134569789	8:134565287	4.68458e-65	8:132905343	4.90000000000004e-13	5522	27017	0.999999999999996	0.968185145154268	132572310	134571776	ENSG00000008513.14	ST3GAL1	protein_coding	133571887	-1	-997902	-993400	666544	4	4	7	132572107	134571776	1999669	196682
AITD_Saevarsdottir_32581359_1	AITD (Saevarsdottir, EUR)	IMD	pDC_UT	pDC_UT	DC	Sorted cell	ENSG00000233186	KLF4P1	5404	1.42035142532487e-12	2.90285102065963e-05	4.89281043395063e-08	0.999970817639016	1.04921252852811e-07	9:4814635	rs296844	chr9.1		9	4814635	9:4814635	9.92559e-18	9:5438435	9.40000000000039e-12	6655	32426	0.999987308623271	0.996018284569779	3805043	5804276	ENSG00000233186.2	KLF4P1	processed_pseudogene	4804972	-1	-9663	-9663	-633463	0	0	16	3805043	5804276	1999233	196719
AITD_Saevarsdottir_32581359_1	AITD (Saevarsdottir, EUR)	IMD	pDC_UT	pDC_UT	DC	Sorted cell	ENSG00000107020	PLGRKT	4391	4.2429407515797e-18	2.71452745887045e-05	1.56300692102872e-13	0.999972767405008	8.7320249022589e-08	9:5381870	rs2381277	chr9.1		9	5381870	9:5381870	2.35466e-28	9:5438435	9.40000000000039e-12	5566	30322	0.999999999999078	0.996020814898701	4437880	6437689	ENSG00000107020.9	PLGRKT	protein_coding	5437925	-1	56055	56055	-510	0	0	0	4437880	6437689	1999809	196705
AITD_Saevarsdottir_32581359_1	AITD (Saevarsdottir, EUR)	IMD	pDC_UT	pDC_UT	DC	Sorted cell	ENSG00000096968	JAK2	5367	7.10521722589781e-06	2.06520600655007e-05	0.245197865248584	0.712667329421006	0.0421070480531181	9:5438435	rs911760	chr9.1		9	5438435	9:5040786	1.08238e-09	9:5438435	9.40000000000039e-12	6593	32368	0.96168091410981	0.996018440700982	3984734	5983655	ENSG00000096968.13	JAK2	protein_coding	4985272	1	453163	55514	453163	14	0	14	3984415	5983655	1999240	196702
AITD_Saevarsdottir_32581359_1	AITD (Saevarsdottir, EUR)	IMD	pDC_UT	pDC_UT	DC	Sorted cell	ENSG00000147853	AK3	5473	1.39023800193895e-08	2.90784351826634e-05	0.000477817206178992	0.999409880019808	8.32104364513961e-05	9:5438435	rs911760	chr9.1		9	5438435	9:4740456	2.39262e-14	9:5438435	9.40000000000039e-12	6730	32500	0.998154402448841	0.996018312399609	3742447	5741493	ENSG00000147853.16	AK3	protein_coding	4741202	-1	-697233	746	-697233	19	0	19	3742402	5741493	1999091	196710
AITD_Saevarsdottir_32581359_1	AITD (Saevarsdottir, EUR)	IMD	pDC_UT	pDC_UT	DC	Sorted cell	ENSG00000205808	PLPP6	5586	4.49346426699595e-07	2.84507138441243e-05	0.0155197162011993	0.982641622286511	0.00180976145201943	9:5438435	rs911760	chr9.1		9	5438435	9:4717355	7.2088e-10	9:5438435	9.40000000000039e-12	6832	32341	0.917404693973103	0.996018542921446	3663494	5661846	ENSG00000205808.5	PLPP6	protein_coding	4662294	1	776141	55061	776141	23	3	23	3663494	5661846	1998352	196717
AITD_Saevarsdottir_32581359_1	AITD (Saevarsdottir, EUR)	IMD	pDC_UT	pDC_UT	DC	Sorted cell	ENSG00000095383	TBC1D2	4290	1.55259697603785e-108	1.28339158784638e-103	1.20974324730156e-05	0.999985397179399	2.50538812427216e-06	9:97784318	rs925489	chr9.3		9	97784318	9:98231178	1.88219e-12	9:97784318	8.49999999999903e-110	5467	23588	0.989989738838735	0.97411251446657	97256429	99255647	ENSG00000095383.19	TBC1D2	protein_coding	98255649	-1	471331	24471	471331	11	1	11	97256363	99255647	1999284	196701
AITD_Saevarsdottir_32581359_1	AITD (Saevarsdottir, EUR)	IMD	pDC_UT	pDC_UT	DC	Sorted cell	ENSG00000106785	TRIM14	4550	1.87677913850798e-119	1.30234401569244e-103	1.44107786874581e-16	1	1.8200729761312e-17	9:97784318	rs925489	chr9.3		9	97784318	9:98104590	5.96953e-50	9:97784318	8.49999999999903e-110	5733	23936	0.999999996258016	0.97411251446657	97120352	99102692	ENSG00000106785.14	TRIM14	protein_coding	98119222	-1	334904	14632	334904	8	1	8	97120352	99102692	1982340	196703
AITD_Saevarsdottir_32581359_1	AITD (Saevarsdottir, EUR)	IMD	pDC_UT	pDC_UT	DC	Sorted cell	ENSG00000106789	CORO2A	4438	1.10162485277626e-104	1.11578991103081e-103	0.0847968614581621	0.858824854727121	0.0563782838147156	9:97784318	rs925489	chr9.3		9	97784318	9:98104590	8.95048e-10	9:97784318	8.49999999999903e-110	5605	23877	0.986201955665456	0.97411251446657	97193804	99191609	ENSG00000106789.12	CORO2A	protein_coding	98192637	-1	408319	88047	408319	9	2	9	97193804	99191609	1997805	196704
AITD_Saevarsdottir_32581359_1	AITD (Saevarsdottir, EUR)	IMD	pDC_UT	pDC_UT	DC	Sorted cell	ENSG00000136943	CTSV	3816	1.02129559860035e-108	1.33769722065612e-103	7.63466384968862e-06	0.99999144407513	9.21261018940413e-07	9:97784318	rs925489	chr9.3		9	97784318	9:97042715	1.12102e-26	9:97784318	8.49999999999903e-110	4905	24586	0.99999894312845	0.97411251446657	96040158	98039525	ENSG00000136943.10	CTSV	protein_coding	97039142	-1	-745176	-3573	-745176	13	0	13	96040158	98039525	1999367	196708
AITD_Saevarsdottir_32581359_1	AITD (Saevarsdottir, EUR)	IMD	pDC_UT	pDC_UT	DC	Sorted cell	ENSG00000196116	TDRD7	3795	6.95409760393429e-104	5.44078990388003e-104	0.520974446572278	0.407544939785947	0.0714806136417738	9:97784318	rs925489	chr9.3		9	97784318	9:97411914	1.7967e-07	9:97784318	8.49999999999903e-110	4871	24533	0.924285783182322	0.97411251446657	96412249	98411906	ENSG00000196116.7	TDRD7	protein_coding	97412096	1	372222	-182	372222	5	1	5	96412249	98411906	1999657	196714
AITD_Saevarsdottir_32581359_1	AITD (Saevarsdottir, EUR)	IMD	pDC_UT	pDC_UT	DC	Sorted cell	ENSG00000196312	MFSD14CP	3843	5.88174456670478e-110	1.34265906283435e-103	4.38066659563548e-07	0.999999513571258	4.83620890905929e-08	9:97784318	rs925489	chr9.3		9	97784318	9:96896925	6.30728e-19	9:97784318	8.49999999999903e-110	4943	24677	0.996290472398343	0.97411251446657	96013829	98013315	ENSG00000196312.12	MFSD14C	transcribed_unprocessed_pseudogene	97013366	-1	-770952	116441	-770952	14	1	14	96013829	98013315	1999486	196715
AITD_Saevarsdottir_32581359_1	AITD (Saevarsdottir, EUR)	IMD	pDC_UT	pDC_UT	DC	Sorted cell	ENSG00000197816	CCDC180	3726	1.15241807327173e-112	1.32932996219935e-103	8.66916495487369e-10	0.999999999049351	8.37450464141399e-11	9:97784318	rs925489	chr9.3		9	97784318	9:97208435	5.95973e-28	9:97784318	8.49999999999903e-110	4793	24432	0.999999999438301	0.97411251446657	96307566	98307051	ENSG00000197816.13	CCDC180	protein_coding	97307659	1	476659	-99224	476659	7	5	7	96307566	98307051	1999485	196716
AITD_Saevarsdottir_32581359_1	AITD (Saevarsdottir, EUR)	IMD	pDC_UT	pDC_UT	DC	Sorted cell	ENSG00000254633	STRA6LP	3778	4.40102126525783e-107	1.33009471726154e-103	0.000330759283384091	0.999634258522573	3.49821940496871e-05	9:97784318	rs925489	chr9.3		9	97784318	9:97224300	6.58964e-16	9:97784318	8.49999999999903e-110	4841	24455	0.999950990153176	0.97411251446657	96276627	98276420	ENSG00000254633.1	AL512590.2	transcribed_unitary_pseudogene	97276569	1	507749	-52269	507749	8	3	8	96276627	98276420	1999793	196721
AITD_Saevarsdottir_32581359_1	AITD (Saevarsdottir, EUR)	IMD	pDC_UT	pDC_UT	DC	Sorted cell	ENSG00000134453	RBM17	6198	9.60484219437089e-22	1.6071166568063e-19	0.00508897595188027	0.851412808645964	0.143498215402155	10:6068912	rs7090530	chr10.1		10	6068912	10:6093423	4.86004e-11	10:6068912	1.99999999999993e-26	7547	30890	0.998775493709901	0.999999999275525	5089618	7087790	ENSG00000134453.15	RBM17	protein_coding	6089034	1	-20122	4389	-20122	0	0	0	5089618	7088276	1998658	196726
AITD_Saevarsdottir_32581359_1	AITD (Saevarsdottir, EUR)	IMD	pDC_UT	pDC_UT	DC	Sorted cell	ENSG00000173848	NET1	6379	4.85339015615988e-23	1.90708327929818e-19	0.000254414996993046	0.999694141958558	5.14430444519139e-05	10:6068912	rs7090530	chr10.1		10	6068912	10:5434544	2.25592e-11	10:6068912	1.99999999999993e-26	7816	31222	0.999942987436659	0.999999999275525	4412897	6412357	ENSG00000173848.18	NET1	protein_coding	5412557	1	656355	21987	656355	18	0	18	4412897	6412357	1999460	196729
AITD_Saevarsdottir_32581359_1	AITD (Saevarsdottir, EUR)	IMD	pDC_UT	pDC_UT	DC	Sorted cell	ENSG00000232807	RP11-536K7.3	6268	2.16700501937292e-25	1.92086137924577e-19	1.12814085108267e-06	0.999998694777886	1.77081261732234e-07	10:6068912	rs7090530	chr10.1		10	6068912	10:5933180	6.19817e-25	10:6068912	1.99999999999993e-26	7608	31438	0.969505130490385	0.999999999275525	4946027	6944361	ENSG00000232807.2	AL137186.2	lncRNA	5945913	-1	-122999	12733	-122999	4	0	4	4946027	6945862	1999835	196737
AITD_Saevarsdottir_32581359_1	AITD (Saevarsdottir, EUR)	IMD	pDC_UT	pDC_UT	DC	Sorted cell	ENSG00000075826	SEC31B	3562	4.88515649202766e-08	3.30548205017787e-05	0.00147542626557814	0.998329197494613	0.000162272567743687	10:99523573	rs10748781	chr10.3		10	99523573	10:100529986	7.48461e-20	10:99523573	7.60000000000013e-12	4518	23421	0.999151241607666	0.999911033623681	99520522	101518677	ENSG00000075826.16	SEC31B	protein_coding	100519861	-1	996288	-10125	996288	26	2	26	99520522	101518677	1998155	196722
AITD_Saevarsdottir_32581359_1	AITD (Saevarsdottir, EUR)	IMD	pDC_UT	pDC_UT	DC	Sorted cell	ENSG00000196072	BLOC1S2	3623	1.55277917678172e-09	3.26878189188585e-05	4.74988122747084e-05	0.999905575071142	1.42367448835501e-05	10:99523573	rs10748781	chr10.3		10	99523573	10:100178875	5.84402e-18	10:99523573	7.60000000000013e-12	4616	23544	0.999988710222319	0.999910614887815	99287298	101286058	ENSG00000196072.11	BLOC1S2	protein_coding	100286680	-1	763107	107805	763107	19	7	19	99287298	101286058	1998760	196730
AITD_Saevarsdottir_32581359_1	AITD (Saevarsdottir, EUR)	IMD	pDC_UT	pDC_UT	DC	Sorted cell	ENSG00000230224	PHB1P9	3627	1.2570604750409e-05	1.89472382178227e-05	0.385101577109486	0.580420998474544	0.0344459065730023	10:99523573	rs10748781	chr10.3		10	99523573	10:100203542	7.4616e-07	10:99523573	7.60000000000013e-12	4618	23509	0.944455013823861	0.999910720797217	99248937	101247991	ENSG00000230224.1	PHBP9	processed_pseudogene	100248271	1	-724698	-44729	-724698	17	3	17	99248412	101247991	1999579	196736
AITD_Saevarsdottir_32581359_1	AITD (Saevarsdottir, EUR)	IMD	pDC_UT	pDC_UT	DC	Sorted cell	ENSG00000260475	SLC25A28-DT	3975	1.53079551892971e-05	1.5451851037026e-05	0.470200612297167	0.474573452094662	0.0551951758019447	10:99523573	rs10748781	chr10.3		10	99523573	10:99685834	3.51245e-07	10:99523573	7.60000000000013e-12	4916	23447	0.922068243474919	0.999911999611051	98621203	100620722	ENSG00000260475.1	AL353719.1	lncRNA	99620816	1	-97243	65018	-97243	1	2	1	98621203	100620722	1999519	196738
AITD_Saevarsdottir_32581359_1	AITD (Saevarsdottir, EUR)	IMD	pDC_UT	pDC_UT	DC	Sorted cell	ENSG00000198018	ENTPD7	3966	1.35655704494598e-29	3.26995475639253e-05	4.14841390137711e-25	0.999967219801205	8.06512253523197e-08	10:99685834	rs3740078	chr10.3		10	99685834	10:99685834	1.56034e-46	10:99523573	7.60000000000013e-12	4918	23551	0.989185351763354	0.999911861776153	98659860	100658168	ENSG00000198018.6	ENTPD7	protein_coding	99659509	1	26325	26325	-135936	0	0	3	98659860	100658168	1998308	196732
AITD_Saevarsdottir_32581359_1	AITD (Saevarsdottir, EUR)	IMD	pDC_UT	pDC_UT	DC	Sorted cell	ENSG00000226864	ATE1OSP	5482	2.75066759048459e-32	0.000190911150136867	1.44053461784388e-28	0.999808633949585	4.54900271124739e-07	10:121928637	rs10887024	chr10.4		10	121928637	10:121928637	3.44323e-42	10:122380394	2.90000000000001e-10	6933	26240	1	0.999619334972945	120930452	122927339	ENSG00000226864.2	ATE1-AS1	transcribed_unitary_pseudogene	121948188	1	-19551	-19551	432206	0	0	5	120928809	122927339	1998530	196734
AITD_Saevarsdottir_32581359_1	AITD (Saevarsdottir, EUR)	IMD	pDC_UT	pDC_UT	DC	Sorted cell	ENSG00000107679	PLEKHA1	5312	2.91436342687644e-10	4.26042071966567e-06	1.51334285492214e-06	0.0213835556707748	0.978610670274215	10:122389836	rs7088058	chr10.4		10	122389836	10:122372672	4.63761e-13	10:122380394	2.90000000000001e-10	6568	26464	0.992963595168096	0.999617846707925	121374968	123374494	ENSG00000107679.14	PLEKHA1	protein_coding	122374708	1	15128	-2036	5686	0	0	0	121374780	123374494	1999714	196723
AITD_Saevarsdottir_32581359_1	AITD (Saevarsdottir, EUR)	IMD	pDC_UT	pDC_UT	DC	Sorted cell	ENSG00000119965	C10orf88	5672	2.03326336843228e-10	0.000193558706199171	1.05025830794948e-06	0.999804758798993	6.32033173429259e-07	10:122949733	rs12784065	chr10.4		10	122949733	10:122926447	6.73251e-15	10:122380394	2.90000000000001e-10	6851	26604	0.999999877447105	0.999619515399127	121954815	123954376	ENSG00000119965.12	C10orf88	protein_coding	122954227	-1	4494	27780	573833	0	0	7	121954815	123954376	1999561	196724
AITD_Saevarsdottir_32581359_1	AITD (Saevarsdottir, EUR)	IMD	pDC_UT	pDC_UT	DC	Sorted cell	ENSG00000196177	ACADSB	5720	6.94305090496049e-13	0.000193442384992628	3.58851040947613e-09	0.999805447351715	1.10667408743868e-06	10:123012645	rs9423309	chr10.4		10	123012645	10:123019610	1.48972e-18	10:122380394	2.90000000000001e-10	6905	26588	0.999999999474652	0.999619999373177	122009755	124008704	ENSG00000196177.12	ACADSB	protein_coding	123009006	1	3639	10604	-628612	0	0	10	122009755	124008949	1999194	196731
AITD_Saevarsdottir_32581359_1	AITD (Saevarsdottir, EUR)	IMD	pDC_UT	pDC_UT	DC	Sorted cell	ENSG00000230131	LINC02641	5691	1.83364540038238e-18	0.000190187167881625	9.63942665992084e-15	0.999809044318217	7.68513893204332e-07	10:123490248	rs9423354	chr10.4		10	123490248	10:123490248	1.54103e-24	10:122380394	2.90000000000001e-10	6968	26139	0.999999999684794	0.99963736898141	122357304	124355873	ENSG00000230131.5	AL160290.2	lncRNA	123358279	1	131969	131969	-977885	1	1	13	122357302	124355873	1998571	196735
AITD_Saevarsdottir_32581359_1	AITD (Saevarsdottir, EUR)	IMD	pDC_UT	pDC_UT	DC	Sorted cell	ENSG00000121691	CAT	4648	2.76435324458383e-25	4.81768735848059e-12	5.73792576993235e-14	0.999999999995104	2.01029654462359e-14	11:34447748	rs2284368	chr11.2		11	34447748	11:34447389	9.0899e-33	11:35296165	1.49999999999998e-17	5626	24421	0.999999999998871	0.998729138918881	33439662	35438409	ENSG00000121691.4	CAT	protein_coding	34438934	1	8814	8455	857231	0	0	10	33439217	35438409	1999192	196744
AITD_Saevarsdottir_32581359_1	AITD (Saevarsdottir, EUR)	IMD	pDC_UT	pDC_UT	DC	Sorted cell	ENSG00000026508	CD44	5298	3.11338649870799e-16	4.75402234527772e-12	6.54848125511216e-05	0.999928086707754	6.42847493848882e-06	11:35296165	rs10742340	chr11.2		11	35296165	11:35108167	3.25145e-21	11:35296165	1.49999999999998e-17	6390	24100	0.999991976470005	0.99872913891901	34146606	36138604	ENSG00000026508.17	CD44	protein_coding	35139171	1	156994	-31004	156994	4	0	4	34138899	36138604	1999705	196739
AITD_Saevarsdottir_32581359_1	AITD (Saevarsdottir, EUR)	IMD	pDC_UT	pDC_UT	DC	Sorted cell	ENSG00000149089	APIP	4916	3.04295034547925e-15	4.71073367625189e-12	0.000645496803130321	0.99928128846365	7.32147285039699e-05	11:35296165	rs10742340	chr11.2		11	35296165	11:34921944	4.82853e-19	11:35296165	1.49999999999998e-17	5994	23896	0.994552975413692	0.998729138919024	33916652	35916230	ENSG00000149089.12	APIP	protein_coding	34916379	-1	-379786	-5565	-379786	7	1	7	33916652	35916230	1999578	196749
AITD_Saevarsdottir_32581359_1	AITD (Saevarsdottir, EUR)	IMD	pDC_UT	pDC_UT	DC	Sorted cell	ENSG00000182919	C11orf54	4489	4.5713384506985e-10	0.00166929820002946	2.73389654495238e-07	0.998326555219385	3.87273379564012e-06	11:93754926	rs6483265	chr11.3		11	93754926	11:93754926	1.71808e-17	11:94178690	3.60000000000009e-09	5679	26565	0.996886994718627	0.992378018720606	92741770	94741052	ENSG00000182919.14	C11orf54	protein_coding	93741672	1	13254	13254	437018	0	0	4	92741770	94741052	1999282	196758
AITD_Saevarsdottir_32581359_1	AITD (Saevarsdottir, EUR)	IMD	pDC_UT	pDC_UT	DC	Sorted cell	ENSG00000110218	PANX1	4490	4.8177226961889e-25	0.000799826737932344	2.88267716235662e-22	0.478182695305823	0.521017477956248	11:94128854	rs4753126	chr11.3		11	94128854	11:94133873	6.71014e-34	11:94178690	3.60000000000009e-09	5568	26552	0.999999999999997	0.992394186047113	93129447	95128327	ENSG00000110218.8	PANX1	protein_coding	94128841	1	13	5032	49849	0	0	0	93129074	95128698	1999624	196742
AITD_Saevarsdottir_32581359_1	AITD (Saevarsdottir, EUR)	IMD	pDC_UT	pDC_UT	DC	Sorted cell	ENSG00000255893	RP11-685N10.1	4624	8.00069422433883e-33	0.00164612699184422	4.85228681200316e-30	0.998348397779259	5.47522889853037e-06	11:94472581	rs639311	chr11.3		11	94472581	11:94456949	4.76394e-46	11:94178690	3.60000000000009e-09	5670	26216	0.914151933449878	0.992414233807043	93473574	95473392	ENSG00000255893.1	AP000786.1	lncRNA	94473570	-1	989	16621	294880	0	0	4	93473574	95473392	1999818	196763
AITD_Saevarsdottir_32581359_1	AITD (Saevarsdottir, EUR)	IMD	pDC_UT	pDC_UT	DC	Sorted cell	ENSG00000077458	FAM76B	4344	1.2238028470114e-26	4.02753470830568e-24	0.0030279494639685	0.996497673162147	0.00047437737388244	11:95578258	rs4409785	chr11.4		11	95578258	11:95844765	8.12035e-10	11:95578258	5.30000000000313e-31	5309	24880	0.99722023318624	1	94790671	96790240	ENSG00000077458.12	FAM76B	protein_coding	95789782	-1	211524	-54983	211524	1	1	1	94790671	96790240	1999569	196740
AITD_Saevarsdottir_32581359_1	AITD (Saevarsdottir, EUR)	IMD	pDC_UT	pDC_UT	DC	Sorted cell	ENSG00000149218	ENDOD1	4447	1.38282630073189e-37	4.13509191659868e-24	3.34412469812588e-14	0.999999999999957	5.25463597609908e-15	11:95578258	rs4409785	chr11.3		11	95578258	11:95085249	6.27151e-26	11:95578258	5.30000000000313e-31	5372	25455	0.999999999999993	1	94090069	96088514	ENSG00000149218.4	ENDOD1	protein_coding	95089846	1	488412	-4597	488412	5	0	5	94090069	96088514	1998445	196750
AITD_Saevarsdottir_32581359_1	AITD (Saevarsdottir, EUR)	IMD	pDC_UT	pDC_UT	DC	Sorted cell	ENSG00000149218	ENDOD1	4447	1.38282630073189e-37	4.13509191659868e-24	3.34412469812588e-14	0.999999999999957	5.25463597609908e-15	11:95578258	rs4409785	chr11.4		11	95578258	11:95085249	6.27151e-26	11:95578258	5.30000000000313e-31	5372	25455	0.999999999999993	1	94090069	96088514	ENSG00000149218.4	ENDOD1	protein_coding	95089846	1	488412	-4597	488412	5	0	5	94090069	96088514	1998445	196750
AITD_Saevarsdottir_32581359_1	AITD (Saevarsdottir, EUR)	IMD	pDC_UT	pDC_UT	DC	Sorted cell	ENSG00000150316	CWC15	4349	2.15518167252742e-24	1.731926671126e-24	0.51956036131167	0.41747485918906	0.0629647794992687	11:95578258	rs4409785	chr11.3		11	95578258	11:95034275	9.82842e-08	11:95578258	5.30000000000313e-31	5248	25535	0.933179711873417	1	93974476	95973612	ENSG00000150316.11	CWC15	protein_coding	94973556	-1	-604702	-60719	-604702	8	1	8	93974476	95973612	1999136	196753
AITD_Saevarsdottir_32581359_1	AITD (Saevarsdottir, EUR)	IMD	pDC_UT	pDC_UT	DC	Sorted cell	ENSG00000150316	CWC15	4349	2.15518167252742e-24	1.731926671126e-24	0.51956036131167	0.41747485918906	0.0629647794992687	11:95578258	rs4409785	chr11.4		11	95578258	11:95034275	9.82842e-08	11:95578258	5.30000000000313e-31	5248	25535	0.933179711873417	1	93974476	95973612	ENSG00000150316.11	CWC15	protein_coding	94973556	-1	-604702	-60719	-604702	8	1	8	93974476	95973612	1999136	196753
AITD_Saevarsdottir_32581359_1	AITD (Saevarsdottir, EUR)	IMD	pDC_UT	pDC_UT	DC	Sorted cell	ENSG00000166025	AMOTL1	4609	1.24491237786384e-24	2.85569192842875e-24	0.294636624632327	0.675841277347703	0.0295220980199718	11:95578258	rs4409785	chr11.3		11	95578258	11:94682464	4.42747e-07	11:95578258	5.30000000000313e-31	5566	26010	0.905147462299763	1	93707135	95706240	ENSG00000166025.17	AMOTL1	protein_coding	94768356	1	809902	-85892	809902	10	1	10	93706735	95706240	1999505	196756
AITD_Saevarsdottir_32581359_1	AITD (Saevarsdottir, EUR)	IMD	pDC_UT	pDC_UT	DC	Sorted cell	ENSG00000166025	AMOTL1	4609	1.24491237786384e-24	2.85569192842875e-24	0.294636624632327	0.675841277347703	0.0295220980199718	11:95578258	rs4409785	chr11.4		11	95578258	11:94682464	4.42747e-07	11:95578258	5.30000000000313e-31	5566	26010	0.905147462299763	1	93707135	95706240	ENSG00000166025.17	AMOTL1	protein_coding	94768356	1	809902	-85892	809902	10	1	10	93706735	95706240	1999505	196756
AITD_Saevarsdottir_32581359_1	AITD (Saevarsdottir, EUR)	IMD	pDC_UT	pDC_UT	DC	Sorted cell	ENSG00000166037	CEP57	4342	2.71187574470141e-26	4.01220887481314e-24	0.00670922013700166	0.992625791745503	0.000664988117498296	11:95578258	rs4409785	chr11.4		11	95578258	11:95920330	1.05056e-08	11:95578258	5.30000000000313e-31	5308	24882	0.930132836676755	1	94790671	96789873	ENSG00000166037.10	CEP57	protein_coding	95790498	1	-212240	129832	-212240	2	0	2	94790208	96789873	1999665	196757
AITD_Saevarsdottir_32581359_1	AITD (Saevarsdottir, EUR)	IMD	pDC_UT	pDC_UT	DC	Sorted cell	ENSG00000263465	SRSF8	4457	2.45249226295774e-24	1.43122403756798e-24	0.592976092184984	0.346000715404165	0.0610231924108528	11:95578258	rs4409785	chr11.3		11	95578258	11:95068375	2.7983e-10	11:95578258	5.30000000000313e-31	5388	25460	0.915855339047342	1	94067846	96065404	ENSG00000263465.4	SRSF8	protein_coding	95066919	1	511339	1456	511339	6	0	6	94067526	96066964	1999438	196764
AITD_Saevarsdottir_32581359_1	AITD (Saevarsdottir, EUR)	IMD	pDC_UT	pDC_UT	DC	Sorted cell	ENSG00000263465	SRSF8	4457	2.45249226295774e-24	1.43122403756798e-24	0.592976092184984	0.346000715404165	0.0610231924108528	11:95578258	rs4409785	chr11.4		11	95578258	11:95068375	2.7983e-10	11:95578258	5.30000000000313e-31	5388	25460	0.915855339047342	1	94067846	96065404	ENSG00000263465.4	SRSF8	protein_coding	95066919	1	511339	1456	511339	6	0	6	94067526	96066964	1999438	196764
AITD_Saevarsdottir_32581359_1	AITD (Saevarsdottir, EUR)	IMD	pDC_UT	pDC_UT	DC	Sorted cell	ENSG00000111788	DDX12B	4266	6.11031001677438e-91	1.42153041685739e-22	4.29840258380313e-69	1	3.66743425562754e-25	12:9281827	rs7300172	chr12.1		12	9281827	12:9280307	6.54456e-90	12:9747028	3.8e-29	5303	26568	0.995597486723483	0.997123847834511	8277383	10276705	ENSG00000111788.10	AC009533.1	transcribed_unprocessed_pseudogene	9277235	1	4592	3072	469793	0	0	15	8277383	10276705	1999322	196771
AITD_Saevarsdottir_32581359_1	AITD (Saevarsdottir, EUR)	IMD	pDC_UT	pDC_UT	DC	Sorted cell	ENSG00000212440	SNORA75	4251	5.2838874918803e-65	1.41890875287204e-22	3.72390929380419e-43	1	3.74190776764004e-25	12:9283686	rs11519343	chr12.1		12	9283686	12:9280307	1.29742e-62	12:9747028	3.8e-29	5283	26519	0.974756461233046	0.997123847834511	8286969	10286034	ENSG00000212440.1	SNORA75	snoRNA	9286822	-1	3136	6515	-460206	0	0	14	8286969	10286499	1999530	196791
AITD_Saevarsdottir_32581359_1	AITD (Saevarsdottir, EUR)	IMD	pDC_UT	pDC_UT	DC	Sorted cell	ENSG00000214776	RP11-726G1.1	4227	4.67432646621357e-89	1.39172905277929e-22	3.35864689817229e-67	1	2.07089983934875e-21	12:9465202	rs7300782	chr12.1		12	9465202	12:9468379	1.10455e-87	12:9747028	3.8e-29	5245	26011	0.993128560648247	0.997123847834511	8467955	10467442	ENSG00000214776.11	AC092821.1	transcribed_unprocessed_pseudogene	9480608	1	-15406	-12229	266420	0	0	9	8467589	10467442	1999853	196793
AITD_Saevarsdottir_32581359_1	AITD (Saevarsdottir, EUR)	IMD	pDC_UT	pDC_UT	DC	Sorted cell	ENSG00000184293	CLECL1P	4630	2.2561409481007e-120	1.42517681150103e-22	1.58217848761569e-98	0.999442499474547	0.000557500525428932	12:9734539	rs10772091	chr12.1		12	9734539	12:9732486	1.09203e-121	12:9747028	3.8e-29	5464	26651	1	0.997123847834506	8737643	10733264	ENSG00000184293.7	CLECL1	transcribed_unitary_pseudogene	9733030	-1	-1509	544	-13998	0	0	0	8733994	10733264	1999270	196786
AITD_Saevarsdottir_32581359_1	AITD (Saevarsdottir, EUR)	IMD	pDC_UT	pDC_UT	DC	Sorted cell	ENSG00000003056	M6PR	4012	6.55233969780011e-35	1.41436096840699e-22	4.63272095607729e-13	0.999999999999488	4.44049153163417e-14	12:9747028	rs10844682	chr12.1		12	9747028	12:8929985	8.02405e-34	12:9747028	3.8e-29	5059	26434	0.994473755539102	0.997123847834509	7950116	9949902	ENSG00000003056.7	M6PR	protein_coding	8949645	-1	-797383	19660	-797383	31	0	31	7950116	9949902	1999786	196765
AITD_Saevarsdottir_32581359_1	AITD (Saevarsdottir, EUR)	IMD	pDC_UT	pDC_UT	DC	Sorted cell	ENSG00000111752	PHC1	4010	2.53261298757769e-25	1.40898927528561e-22	0.00179383050948115	0.997976208967862	0.000229960522659557	12:9747028	rs10844682	chr12.1		12	9747028	12:8941952	2.1717e-10	12:9747028	3.8e-29	5061	26387	0.904356101104537	0.997123847834511	7914206	9913444	ENSG00000111752.10	PHC1	protein_coding	8914509	1	832519	27443	832519	33	1	33	7913935	9913444	1999509	196770
AITD_Saevarsdottir_32581359_1	AITD (Saevarsdottir, EUR)	IMD	pDC_UT	pDC_UT	DC	Sorted cell	ENSG00000139112	GABARAPL1	4176	4.80951861345939e-36	1.51425171658308e-22	3.1761685067209e-14	0.999999999999972	3.05895571708457e-15	12:9747028	rs10844682	chr12.1		12	9747028	12:10402849	1.60753e-26	12:9747028	3.8e-29	4774	28301	0.943399407247344	0.997123847834506	9213803	11119593	ENSG00000139112.10	GABARAPL1	protein_coding	10212877	1	-465849	189972	-465849	18	6	18	9213803	11119593	1905790	196775
AITD_Saevarsdottir_32581359_1	AITD (Saevarsdottir, EUR)	IMD	pDC_UT	pDC_UT	DC	Sorted cell	ENSG00000139187	KLRG1	4012	2.59013556936714e-36	1.4143609684077e-22	1.83131154438116e-14	0.999999999999986	1.20532187078396e-15	12:9747028	rs10844682	chr12.1		12	9747028	12:8994973	3.55586e-23	12:9747028	3.8e-29	5059	26434	0.998372762021011	0.997123847834509	7950116	9949902	ENSG00000139187.9	KLRG1	protein_coding	8989546	1	757482	5427	757482	30	0	30	7950116	9949902	1999786	196776
AITD_Saevarsdottir_32581359_1	AITD (Saevarsdottir, EUR)	IMD	pDC_UT	pDC_UT	DC	Sorted cell	ENSG00000165682	CLEC1B	4547	1.53945867217028e-25	1.29732350649646e-22	0.00118510352886771	0.99870334420905	0.000111552262084761	12:9747028	rs10844682	chr12.1		12	9747028	12:9968314	4.15236e-10	12:9747028	3.8e-29	5210	24278	0.999524927033491	0.997123847834511	9013812	10801180	ENSG00000165682.14	CLEC1B	protein_coding	9999121	-1	252093	30807	252093	10	1	10	9013812	10801180	1787368	196778
AITD_Saevarsdottir_32581359_1	AITD (Saevarsdottir, EUR)	IMD	pDC_UT	pDC_UT	DC	Sorted cell	ENSG00000172322	CLEC12A	4655	1.37682025095951e-43	1.33651359904764e-22	1.03015805596037e-21	1	1.68751734258541e-22	12:9747028	rs10844682	chr12.1		12	9747028	12:9972053	1.98083e-42	12:9747028	3.8e-29	5337	24979	0.999992358088243	0.997123847834511	8952013	10801180	ENSG00000172322.13	CLEC12A	protein_coding	9971409	1	-224381	644	-224381	9	0	9	8951611	10801180	1849569	196781
AITD_Saevarsdottir_32581359_1	AITD (Saevarsdottir, EUR)	IMD	pDC_UT	pDC_UT	DC	Sorted cell	ENSG00000175899	A2M	4192	6.35080850110626e-25	1.41821408368939e-22	0.00445651495551998	0.995194644815902	0.00034884022857739	12:9747028	rs10844682	chr12.1		12	9747028	12:9232939	3.15759e-09	12:9747028	3.8e-29	5215	26634	0.9992963920575	0.997123847834511	8116401	10115529	ENSG00000175899.14	A2M	protein_coding	9115919	-1	-631109	-117020	-631109	24	5	24	8116401	10115529	1999128	196782
AITD_Saevarsdottir_32581359_1	AITD (Saevarsdottir, EUR)	IMD	pDC_UT	pDC_UT	DC	Sorted cell	ENSG00000214826	DDX12P	4247	1.75524572468926e-33	1.39472524017013e-22	1.25848853531091e-11	0.999999999984951	2.46534604008857e-12	12:9747028	rs10844682	chr12.1		12	9747028	12:9277998	1.77394e-21	12:9747028	3.8e-29	5286	26067	0.999999998948736	0.997123847834509	8448295	10448069	ENSG00000214826.5	DDX12P	transcribed_unprocessed_pseudogene	9448229	-1	-298799	170231	-298799	11	3	11	8448295	10448069	1999774	196794
AITD_Saevarsdottir_32581359_1	AITD (Saevarsdottir, EUR)	IMD	pDC_UT	pDC_UT	DC	Sorted cell	ENSG00000233719	GOT2P3	4485	1.62470048357975e-28	1.42174232729634e-22	1.14275143198628e-06	0.99999852061471	3.36633856137842e-07	12:9747028	rs10844682	chr12.1		12	9747028	12:9449471	9.62423e-15	12:9747028	3.8e-29	5389	26572	0.985031133619749	0.997123847834511	8641833	10641422	ENSG00000233719.4	GOT2P3	transcribed_processed_pseudogene	9641723	1	105305	-192252	105305	7	2	7	8641833	10641422	1999589	196796
AITD_Saevarsdottir_32581359_1	AITD (Saevarsdottir, EUR)	IMD	pDC_UT	pDC_UT	DC	Sorted cell	ENSG00000237248	LINC00987	4285	9.64747899459887e-34	1.42543616114965e-22	6.76808913472085e-12	0.999999999991317	1.90856156173762e-12	12:9747028	rs10844682	chr12.1		12	9747028	12:9222097	8.57385e-22	12:9747028	3.8e-29	5320	26641	0.999866605699345	0.997123847834511	8240104	10239888	ENSG00000237248.4	LINC00987	lncRNA	9144976	1	602052	77121	602052	21	2	21	8240104	10239888	1999784	196797
AITD_Saevarsdottir_32581359_1	AITD (Saevarsdottir, EUR)	IMD	pDC_UT	pDC_UT	DC	Sorted cell	ENSG00000245105	A2M-AS1	4097	3.49788015957306e-24	1.38118857886263e-22	0.0246546924533317	0.973524822180065	0.0018204853666055	12:9747028	rs10844682	chr12.1		12	9747028	12:9050763	6.3246e-11	12:9747028	3.8e-29	5124	26516	0.967441598526027	0.997123847834509	8065796	10063535	ENSG00000245105.2	A2M-AS1	lncRNA	9065163	1	681865	-14400	681865	26	0	26	8065796	10064312	1998516	196798
AITD_Saevarsdottir_32581359_1	AITD (Saevarsdottir, EUR)	IMD	pDC_UT	pDC_UT	DC	Sorted cell	ENSG00000256660	CLEC12B	4554	6.25601262575089e-24	1.2336761759654e-22	0.0480886288921302	0.948297476109186	0.00361389499868065	12:9747028	rs10844682	chr12.1		12	9747028	12:9972053	1.56128e-07	12:9747028	3.8e-29	5218	24314	0.996028647816916	0.997123847834511	9010707	10801180	ENSG00000256660.5	CLEC12B	protein_coding	10010627	1	-263599	-38574	-263599	11	1	11	9010707	10801180	1790473	196799
AITD_Saevarsdottir_32581359_1	AITD (Saevarsdottir, EUR)	IMD	pDC_UT	pDC_UT	DC	Sorted cell	ENSG00000256673	RP11-599J14.2	4221	1.46044521657016e-26	1.37669650050884e-22	0.000106071088584107	0.999884786943297	9.1419681180925e-06	12:9747028	rs10844682	chr12.1		12	9747028	12:9310700	5.07719e-12	12:9747028	3.8e-29	5262	25733	0.920251853908747	0.997123847834506	8438598	10414187	ENSG00000256673.1	AC141557.1	transcribed_unprocessed_pseudogene	9414851	-1	-332177	104151	-332177	12	1	12	8438598	10414187	1975589	196800
AITD_Saevarsdottir_32581359_1	AITD (Saevarsdottir, EUR)	IMD	pDC_UT	pDC_UT	DC	Sorted cell	ENSG00000256797	KLRF2	4813	4.18434177636835e-34	1.37851372615487e-22	3.0354008791962e-12	0.999999999996689	2.79481387195231e-13	12:9747028	rs10844682	chr12.1		12	9747028	12:9903330	3.5724e-22	12:9747028	3.8e-29	5520	25764	0.999999998306929	0.997123847834511	8881777	10801180	ENSG00000256797.1	KLRF2	protein_coding	9881489	1	-134461	21841	-134461	5	0	5	8881777	10801180	1919403	196801
AITD_Saevarsdottir_32581359_1	AITD (Saevarsdottir, EUR)	IMD	pDC_UT	pDC_UT	DC	Sorted cell	ENSG00000284634	AC092821.3	4247	6.99318328088752e-25	1.38697369564502e-22	0.00501402217395113	0.99444182509748	0.000544152728571232	12:9747028	rs10844682	chr12.1		12	9747028	12:9448558	2.7624e-09	12:9747028	3.8e-29	5286	26067	0.982923362601039	0.997123847834509	8448295	10448069	ENSG00000284634.1	AC092821.3	lncRNA	9448498	1	298530	60	298530	10	0	10	8448295	10448069	1999774	196805
AITD_Saevarsdottir_32581359_1	AITD (Saevarsdottir, EUR)	IMD	pDC_UT	pDC_UT	DC	Sorted cell	ENSG00000225231	LINC02470	4670	1.64729267612621e-78	1.34020532996574e-22	1.22913455072464e-56	1	6.78214532920986e-24	12:9943487	rs74065411	chr12.1		12	9943487	12:9943487	5.53756e-78	12:9747028	3.8e-29	5355	25048	0.999999999999991	0.997123847834511	8944473	10801180	ENSG00000225231.1	LINC02470	lncRNA	9943496	-1	9	9	196468	0	0	7	8944473	10801180	1856707	196795
AITD_Saevarsdottir_32581359_1	AITD (Saevarsdottir, EUR)	IMD	pDC_UT	pDC_UT	DC	Sorted cell	ENSG00000183542	KLRC4	3712	6.22661798728481e-83	1.57128628410057e-22	3.96275207789345e-61	1	3.52295995101645e-25	12:10408358	rs2617170	chr12.1		12	10408358	12:10408358	5.45647e-83	12:9747028	3.8e-29	4266	29367	0.974781600856852	0.997123847834509	9410134	11391594	ENSG00000183542.5	KLRC4	protein_coding	10409757	-1	1399	1399	662729	1	1	26	9409761	11406989	1997228	196785
AITD_Saevarsdottir_32581359_1	AITD (Saevarsdottir, EUR)	IMD	pDC_UT	pDC_UT	DC	Sorted cell	ENSG00000123353	ORMDL2	3119	2.08566398696933e-15	1.04835431255588e-06	1.98946268003029e-09	0.999998941965975	7.69024980698473e-09	12:55735254	rs9739244	chr12.2		12	55735254	12:55735254	3.5165e-38	12:56076841	5.90000000000005e-13	4442	24924	0.989850456449908	0.99651534875213	54818171	56817581	ENSG00000123353.9	ORMDL2	protein_coding	55818041	1	-82787	-82787	258800	3	3	16	54818171	56817581	1999410	196773
AITD_Saevarsdottir_32581359_1	AITD (Saevarsdottir, EUR)	IMD	pDC_UT	pDC_UT	DC	Sorted cell	ENSG00000197728	RPS26	2711	1.7075535508324e-67	1.81605275370425e-07	1.6721993345511e-61	0.177167368425407	0.822832449969308	12:56042145	rs1131017	chr12.2		12	56042145	12:56007301	7.4447e-118	12:56076841	5.90000000000005e-13	4056	24277	0.999999999999993	0.996515363967228	55042099	57041338	ENSG00000197728.9	RPS26	protein_coding	56041918	1	227	-34617	34923	0	2	0	55042099	57041371	1999272	196788
AITD_Saevarsdottir_32581359_1	AITD (Saevarsdottir, EUR)	IMD	pDC_UT	pDC_UT	DC	Sorted cell	ENSG00000110955	ATP5F1B	2246	5.20768480983625e-07	3.12842606335164e-07	0.588276016544717	0.353341106267906	0.058382043576289	12:56076841	rs11171739	chr12.2		12	56076841	12:56745415	2.66811e-08	12:56076841	5.90000000000005e-13	3149	21046	0.932129502579248	0.996515046565731	55646493	57644903	ENSG00000110955.8	ATP5B	protein_coding	56645984	-1	569143	-99431	569143	38	4	38	55646193	57645051	1998858	196767
AITD_Saevarsdottir_32581359_1	AITD (Saevarsdottir, EUR)	IMD	pDC_UT	pDC_UT	DC	Sorted cell	ENSG00000139531	SUOX	2778	3.16914862394452e-09	8.17724615457008e-08	0.00308776190749829	0.0789200769968174	0.917992076154073	12:56076841	rs11171739	chr12.2		12	56076841	12:55986276	6.01819e-08	12:56076841	5.90000000000005e-13	4130	24401	0.987168711675079	0.996515359663632	54997312	56996897	ENSG00000139531.12	SUOX	protein_coding	55997276	1	79565	-11000	79565	3	0	3	54997312	56996897	1999585	196777
AITD_Saevarsdottir_32581359_1	AITD (Saevarsdottir, EUR)	IMD	pDC_UT	pDC_UT	DC	Sorted cell	ENSG00000205323	SARNP	3119	4.87856650104851e-07	4.74949471111285e-07	0.465354249127413	0.452976883191986	0.08166790487448	12:56076841	rs11171739	chr12.2		12	56076841	12:55753531	9.80477e-10	12:56076841	5.90000000000005e-13	4442	24924	0.908236152973889	0.99651534875213	54818171	56817581	ENSG00000205323.8	SARNP	protein_coding	55817724	-1	-259117	64193	-259117	17	1	17	54818171	56817581	1999410	196790
AITD_Saevarsdottir_32581359_1	AITD (Saevarsdottir, EUR)	IMD	pDC_UT	pDC_UT	DC	Sorted cell	ENSG00000257303	CNPY2-AS1	2464	2.87394446324749e-07	3.74413159252877e-07	0.294229812430622	0.383040231975093	0.32272929378668	12:56076841	rs11171739	chr12.2		12	56076841	12:56286961	5.53435e-08	12:56076841	5.90000000000005e-13	3680	23222	0.940892082718573	0.9965153899642	55300332	57299843	ENSG00000257303.1	AC073896.2	lncRNA	56300075	1	-223234	-13114	-223234	19	0	19	55300332	57299843	1999511	196802
AITD_Saevarsdottir_32581359_1	AITD (Saevarsdottir, EUR)	IMD	pDC_UT	pDC_UT	DC	Sorted cell	ENSG00000257727	CNPY2	2456	4.58458582771235e-50	9.73949595707009e-07	4.70720588368888e-44	0.999999005261015	2.07893834693753e-08	12:56329710	rs146426492	chr12.2		12	56329710	12:56329710	1.26931e-78	12:56076841	5.90000000000005e-13	3664	23155	1	0.996515391700596	55317569	57314951	ENSG00000257727.5	CNPY2	protein_coding	56315988	-1	-13722	-13722	239147	0	0	23	55317569	57314951	1997382	196804
AITD_Saevarsdottir_32581359_1	AITD (Saevarsdottir, EUR)	IMD	pDC_UT	pDC_UT	DC	Sorted cell	ENSG00000176422	SPRYD4	2324	9.32203711683032e-16	9.36347646874473e-07	9.95573423841431e-10	0.999999057091284	5.56549191237369e-09	12:56471256	rs1043011	chr12.2		12	56471256	12:56469986	2.86058e-25	12:56076841	5.90000000000005e-13	3462	22261	0.999999999668928	0.996515413529541	55469440	57467701	ENSG00000176422.13	SPRYD4	protein_coding	56468578	1	2678	1408	-391737	0	0	31	55469398	57467701	1998303	196783
AITD_Saevarsdottir_32581359_1	AITD (Saevarsdottir, EUR)	IMD	pDC_UT	pDC_UT	DC	Sorted cell	ENSG00000076067	RBMS2	2287	9.57928381406068e-19	9.16326928885802e-07	1.04539926532942e-12	0.999999078060283	5.61174502629699e-09	12:56487267	rs7312783	chr12.2		12	56487267	12:56487267	6.55877e-23	12:56076841	5.90000000000005e-13	3352	21785	0.999999518852377	0.996515022242251	55522599	57518773	ENSG00000076067.12	RBMS2	protein_coding	56521820	1	-34553	-34553	-444979	3	3	35	55522599	57521851	1999252	196766
AITD_Saevarsdottir_32581359_1	AITD (Saevarsdottir, EUR)	IMD	pDC_UT	pDC_UT	DC	Sorted cell	ENSG00000110958	PTGES3	2243	4.401144180697e-20	8.86422033580048e-07	4.96506188496413e-14	0.999999107549919	6.02799553904557e-09	12:56733227	rs2035082	chr12.2		12	56733227	12:56733227	7.16967e-32	12:56076841	5.90000000000005e-13	3137	21074	0.999999594534276	0.996515046506113	55689001	57688359	ENSG00000110958.15	PTGES3	protein_coding	56688284	-1	-44943	-44943	611443	1	1	40	55689001	57688359	1999358	196768
AITD_Saevarsdottir_32581359_1	AITD (Saevarsdottir, EUR)	IMD	pDC_UT	pDC_UT	DC	Sorted cell	ENSG00000196531	NACA	2260	4.5220457486465e-32	8.8692675644487e-07	5.09855146172139e-26	0.999999107005778	6.06746639090526e-09	12:56745272	rs7966391	chr12.2		12	56745272	12:56745272	3.66639e-60	12:56076841	5.90000000000005e-13	3151	21086	0.999999999999408	0.996515046431592	55732585	57731209	ENSG00000196531.10	NACA	protein_coding	56725299	-1	-19973	-19973	648458	1	1	41	55732585	57731278	1998693	196787
AITD_Saevarsdottir_32581359_1	AITD (Saevarsdottir, EUR)	IMD	pDC_UT	pDC_UT	DC	Sorted cell	ENSG00000179088	C12orf42	4553	8.09770934513293e-19	3.30033028282763e-08	2.45360211009993e-11	0.999998517012541	1.44995962192283e-06	12:103465828	rs7136280	chr12.3		12	103465828	12:103451365	7.92017e-20	12:103499163	7.69999999999782e-15	5395	24356	0.995722893161165	0.950155192643764	102497404	104495841	ENSG00000179088.14	C12orf42	protein_coding	103495968	-1	30140	44603	-3195	0	0	0	102496242	104495841	1999599	196784
AITD_Saevarsdottir_32581359_1	AITD (Saevarsdottir, EUR)	IMD	pDC_UT	pDC_UT	DC	Sorted cell	ENSG00000120837	NFYB	5145	1.81253074655716e-14	3.32458731013282e-08	5.45189355491491e-07	0.999999374498785	4.70659688732436e-08	12:103499163	rs12582330	chr12.3		12	103499163	12:104137402	1.73822e-23	12:103499163	7.69999999999782e-15	6062	24535	0.99999992883755	0.950155192816634	103138397	105138085	ENSG00000120837.7	NFYB	protein_coding	104138210	-1	639047	808	639047	13	0	13	103138397	105138085	1999688	196772
AITD_Saevarsdottir_32581359_1	AITD (Saevarsdottir, EUR)	IMD	pDC_UT	pDC_UT	DC	Sorted cell	ENSG00000171310	CHST11	5104	6.1127686866664e-13	3.3754684897087e-08	1.81090305374756e-05	0.99997995995429	1.89725987770507e-06	12:103499163	rs12582330	chr12.3		12	103499163	12:104761513	3.67775e-18	12:103499163	7.69999999999782e-15	6105	24834	0.999902822566169	0.950246103680079	103455718	105455111	ENSG00000171310.10	CHST11	protein_coding	104456948	1	-957785	304565	-957785	18	2	18	103455718	105455111	1999393	196780
AITD_Saevarsdottir_32581359_1	AITD (Saevarsdottir, EUR)	IMD	pDC_UT	pDC_UT	DC	Sorted cell	ENSG00000198431	TXNRD1	5067	9.65791364187087e-11	3.31051082781239e-08	0.00290807601807185	0.996821401728218	0.00027048905202362	12:103499163	rs12582330	chr12.3		12	103499163	12:104283168	1.84928e-12	12:103499163	7.69999999999782e-15	6027	24509	0.98388992845629	0.950155192808817	103216289	105215246	ENSG00000198431.15	TXNRD1	protein_coding	104215779	1	-716616	67389	-716616	14	2	14	103216289	105215246	1998957	196789
AITD_Saevarsdottir_32581359_1	AITD (Saevarsdottir, EUR)	IMD	pDC_UT	pDC_UT	DC	Sorted cell	ENSG00000257681	RP11-341G23.4	4737	3.72765776276364e-20	3.32215030856174e-08	1.12206170472404e-12	0.999999966684272	9.31003615565404e-11	12:103802526	rs34307072	chr12.3		12	103802526	12:103813177	2.5317e-21	12:103499163	7.69999999999782e-15	5620	24517	0.999360793931419	0.950155192390829	102768956	104768685	ENSG00000257681.1	AC025265.1	lncRNA	103766906	-1	-35620	-46271	267743	0	0	3	102768956	104768730	1999774	196803
AITD_Saevarsdottir_32581359_1	AITD (Saevarsdottir, EUR)	IMD	pDC_UT	pDC_UT	DC	Sorted cell	ENSG00000111696	NT5DC3	4835	2.83559511214999e-19	3.30968445382082e-08	8.56756907626736e-12	0.99999996675318	1.41410735487152e-10	12:103836685	rs10861120	chr12.3		12	103836685	12:103836685	1.64452e-24	12:103499163	7.69999999999782e-15	5718	24425	0.999971757368974	0.950155192563231	102843382	104840024	ENSG00000111696.11	NT5DC3	protein_coding	103841234	-1	4549	4549	342071	0	0	4	102843382	104840255	1996873	196769
AITD_Saevarsdottir_32581359_1	AITD (Saevarsdottir, EUR)	IMD	pDC_UT	pDC_UT	DC	Sorted cell	ENSG00000214198	TTC41P	4774	1.79134078683395e-24	3.28177177963017e-08	5.45845612688426e-17	0.999999967020024	1.62257306255882e-10	12:103919865	rs2583283	chr12.3		12	103919865	12:103916767	1.65925e-27	12:103499163	7.69999999999782e-15	5658	24219	0.999998858268793	0.950155192752324	102931466	104929535	ENSG00000214198.8	TTC41P	transcribed_unitary_pseudogene	103915867	-1	-3998	-900	416704	0	0	5	102931466	104929535	1998069	196792
AITD_Saevarsdottir_32581359_1	AITD (Saevarsdottir, EUR)	IMD	pDC_UT	pDC_UT	DC	Sorted cell	ENSG00000166598	HSP90B1	4776	1.49025483894495e-47	3.28393975256582e-08	4.53800891995267e-40	0.999999966467002	6.93601996520343e-10	12:103928436	rs17034916	chr12.3		12	103928436	12:103928124	3.61961e-89	12:103499163	7.69999999999782e-15	5660	24235	1	0.950155192728181	102930114	104929535	ENSG00000166598.14	HSP90B1	protein_coding	103930410	1	-1974	-2286	-431247	0	0	6	102930114	104929535	1999421	196779
AITD_Saevarsdottir_32581359_1	AITD (Saevarsdottir, EUR)	IMD	pDC_UT	pDC_UT	DC	Sorted cell	ENSG00000182957	SPATA13	6999	5.15685221107655e-19	5.51764074578085e-18	0.0843214142879723	0.902198572798434	0.0134800129135909	13:24207926	rs4770628	chr13.1		13	24207926	13:24074654	6.87263e-18	13:24212777	2.10000000000004e-23	8322	28959	0.984122780409052	0.999999999999995	22979832	24979741	ENSG00000182957.15	SPATA13	protein_coding	24160720	1	47206	-86066	52057	1	0	1	22979832	24979741	1999909	196814
AITD_Saevarsdottir_32581359_1	AITD (Saevarsdottir, EUR)	IMD	pDC_UT	pDC_UT	DC	Sorted cell	ENSG00000102699	PARP4	6222	1.41307549593126e-18	4.18402799293698e-18	0.244962731343037	0.725297522294685	0.0297397463622803	13:24212777	rs17364832	chr13.1		13	24212777	13:24490870	1.0289e-08	13:24212777	2.10000000000004e-23	7420	27315	0.957766781825947	1	23512865	25510240	ENSG00000102699.5	PARP4	protein_coding	24512778	-1	300001	21908	300001	4	1	4	23512865	25510240	1997375	196806
AITD_Saevarsdottir_32581359_1	AITD (Saevarsdottir, EUR)	IMD	pDC_UT	pDC_UT	DC	Sorted cell	ENSG00000120675	DNAJC15	5032	2.72468667599988e-26	5.1840501609719e-09	5.25590335205075e-18	0.999999994797641	1.83062471348711e-11	13:43023570	rs17553284	chr13.3		13	43023570	13:43023570	1.22731e-51	13:42473124	9.90000000000022e-15	6174	24405	1	0.971058155076493	42025192	44022923	ENSG00000120675.5	DNAJC15	protein_coding	43023586	1	-16	-16	-550462	0	0	6	42025192	44022923	1997731	196808
AITD_Saevarsdottir_32581359_1	AITD (Saevarsdottir, EUR)	IMD	pDC_UT	pDC_UT	DC	Sorted cell	ENSG00000174327	SLC16A13	4567	1.69453902884362e-20	5.53916339256756e-09	3.05919666801783e-12	0.999999994435797	2.19826807179894e-11	17:7039947	rs4796576	chr17.1		17	7039947	17:7039947	4.43629e-25	17:7337072	1.3000000000004e-15	5604	25339	0.999999999954701	0.949323569372222	6036718	8035910	ENSG00000174327.6	SLC16A13	protein_coding	7036015	1	3932	3932	301057	0	0	24	6036685	8035910	1999225	196856
AITD_Saevarsdottir_32581359_1	AITD (Saevarsdottir, EUR)	IMD	pDC_UT	pDC_UT	DC	Sorted cell	ENSG00000132507	EIF5A	4434	4.80179539413289e-76	5.62222898062962e-09	8.54073247676608e-68	0.999999993863327	5.14457443058565e-10	17:7328473	rs9905997	chr17.1		17	7328473	17:7304645	4.17707e-88	17:7337072	1.3000000000004e-15	5436	25719	1.00000000000001	0.949323569271214	6307200	8306199	ENSG00000132507.17	EIF5A	protein_coding	7307628	1	20845	-2983	29444	2	0	5	6307200	8306199	1998999	196840
AITD_Saevarsdottir_32581359_1	AITD (Saevarsdottir, EUR)	IMD	pDC_UT	pDC_UT	DC	Sorted cell	ENSG00000072778	ACADVL	4572	1.5153530338329e-10	5.45415765181836e-09	0.0269539349844446	0.970141380752739	0.00290467865712376	17:7337072	rs61759532	chr17.1		17	7337072	17:7217100	3.68138e-11	17:7337072	1.3000000000004e-15	5595	25718	0.997133798894811	0.949323569296026	6217173	8216308	ENSG00000072778.19	ACADVL	protein_coding	7219938	1	117134	-2838	117134	17	1	17	6217173	8216308	1999135	196825
AITD_Saevarsdottir_32581359_1	AITD (Saevarsdottir, EUR)	IMD	pDC_UT	pDC_UT	DC	Sorted cell	ENSG00000072818	ACAP1	4395	7.04163436121835e-10	3.20938760877898e-10	0.125280406178254	0.056462987012012	0.818256605784631	17:7337072	rs61759532	chr17.1		17	7337072	17:7337072	1.87082e-11	17:7337072	1.3000000000004e-15	5395	25712	0.901483643497321	0.949323569259552	6336607	8335605	ENSG00000072818.11	ACAP1	protein_coding	7336529	1	543	543	543	0	0	0	6336607	8335605	1998998	196826
AITD_Saevarsdottir_32581359_1	AITD (Saevarsdottir, EUR)	IMD	pDC_UT	pDC_UT	DC	Sorted cell	ENSG00000108590	MED31	5381	2.39236031138302e-14	5.72297400008723e-09	4.18025514754918e-06	0.9999953351748	4.78847052815013e-07	17:7337072	rs61759532	chr17.1		17	7337072	17:6634227	8.30336e-15	17:7337072	1.3000000000004e-15	6465	26180	0.999999469940343	0.949323569468117	5651667	7650924	ENSG00000108590.10	MED31	protein_coding	6651605	-1	-685467	17378	-685467	39	3	39	5651667	7651454	1999787	196830
AITD_Saevarsdottir_32581359_1	AITD (Saevarsdottir, EUR)	IMD	pDC_UT	pDC_UT	DC	Sorted cell	ENSG00000141510	TP53	3894	2.42155921852886e-09	2.72563800515822e-09	0.441403442100177	0.496781867108231	0.0618146856443933	17:7337072	rs61759532	chr17.1		17	7337072	17:7703701	1.33455e-07	17:7337072	1.3000000000004e-15	4852	25096	0.943521827054166	0.949323569245953	6687779	8686797	ENSG00000141510.16	TP53	protein_coding	7687490	-1	350418	-16211	350418	33	1	33	6687779	8686797	1999018	196844
AITD_Saevarsdottir_32581359_1	AITD (Saevarsdottir, EUR)	IMD	pDC_UT	pDC_UT	DC	Sorted cell	ENSG00000161955	TNFSF13	4053	7.70562077256061e-12	5.4890278355966e-09	0.00140162577207253	0.998435052063766	0.000163316667429456	17:7337072	rs61759532	chr17.1		17	7337072	17:7576574	4.4548e-16	17:7337072	1.3000000000004e-15	5032	25149	0.999686922778405	0.949323569281029	6558367	8557349	ENSG00000161955.16	TNFSF13	protein_coding	7558750	1	-221678	17824	-221678	17	6	17	6558367	8557349	1998982	196847
AITD_Saevarsdottir_32581359_1	AITD (Saevarsdottir, EUR)	IMD	pDC_UT	pDC_UT	DC	Sorted cell	ENSG00000170037	CNTROB	3870	4.0895035608357e-10	5.03858714017184e-09	0.074460941128627	0.91741036211478	0.0081286913090549	17:7337072	rs61759532	chr17.1		17	7337072	17:7920061	1.11607e-09	17:7337072	1.3000000000004e-15	4784	25124	0.964678638778608	0.949323743008972	6932824	8931399	ENSG00000170037.13	CNTROB	protein_coding	7932206	1	-595134	-12145	-595134	48	3	48	6932750	8931399	1998649	196850
AITD_Saevarsdottir_32581359_1	AITD (Saevarsdottir, EUR)	IMD	pDC_UT	pDC_UT	DC	Sorted cell	ENSG00000170175	CHRNB1	4220	4.01779020003477e-15	5.5623298823549e-09	7.22320872157469e-07	0.999999196467872	7.56489199745775e-08	17:7337072	rs61759532	chr17.1		17	7337072	17:7447225	1.14647e-17	17:7337072	1.3000000000004e-15	5232	25445	0.999999920217373	0.949323569276183	6445503	8442969	ENSG00000170175.10	CHRNB1	protein_coding	7445061	1	-107989	2164	-107989	11	0	11	6445503	8444924	1999421	196851
AITD_Saevarsdottir_32581359_1	AITD (Saevarsdottir, EUR)	IMD	pDC_UT	pDC_UT	DC	Sorted cell	ENSG00000175826	CTDNEP1	4544	5.55276302405015e-12	5.63301941154056e-09	0.000984620104167187	0.99885109964214	0.000164274615121619	17:7337072	rs61759532	chr17.1		17	7337072	17:7261244	8.72557e-17	17:7337072	1.3000000000004e-15	5557	25798	0.997960935788815	0.949323569276349	6252695	8252344	ENSG00000175826.11	CTDNEP1	protein_coding	7251734	-1	-85338	-9510	-85338	11	1	11	6252695	8252344	1999649	196857
AITD_Saevarsdottir_32581359_1	AITD (Saevarsdottir, EUR)	IMD	pDC_UT	pDC_UT	DC	Sorted cell	ENSG00000179029	TMEM107	3630	1.63828064119146e-09	3.63330948429266e-09	0.300133973966548	0.665596981708545	0.0342690390533167	17:7337072	rs61759532	chr17.1		17	7337072	17:8181358	8.72293e-10	17:7337072	1.3000000000004e-15	4495	24971	0.946159334012988	0.949325528019666	7176515	9175257	ENSG00000179029.14	TMEM107	protein_coding	8176380	-1	839308	-4978	839308	61	0	61	7176515	9175257	1998742	196860
AITD_Saevarsdottir_32581359_1	AITD (Saevarsdottir, EUR)	IMD	pDC_UT	pDC_UT	DC	Sorted cell	ENSG00000179029	TMEM107	3630	1.63828064119146e-09	3.63330948429266e-09	0.300133973966548	0.665596981708545	0.0342690390533167	17:7337072	rs61759532	chr17.2		17	7337072	17:8181358	8.72293e-10	17:7337072	1.3000000000004e-15	4495	24971	0.946159334012988	0.949325528019666	7176515	9175257	ENSG00000179029.14	TMEM107	protein_coding	8176380	-1	839308	-4978	839308	61	0	61	7176515	9175257	1998742	196860
AITD_Saevarsdottir_32581359_1	AITD (Saevarsdottir, EUR)	IMD	pDC_UT	pDC_UT	DC	Sorted cell	ENSG00000179859	RNF227	3877	9.94995706934816e-16	5.48976005690424e-09	1.81245715548852e-07	0.999999781652579	3.16119469696182e-08	17:7337072	rs61759532	chr17.1		17	7337072	17:7990476	4.6629e-16	17:7337072	1.3000000000004e-15	4792	25113	0.999869336678702	0.949323569234559	6916430	8915972	ENSG00000179859.9	AC104581.1	protein_coding	7916289	-1	579217	-74187	579217	44	4	44	6916430	8915972	1999542	196861
AITD_Saevarsdottir_32581359_1	AITD (Saevarsdottir, EUR)	IMD	pDC_UT	pDC_UT	DC	Sorted cell	ENSG00000209582	SNORA48	4025	3.49823044895309e-09	1.43696155123614e-09	0.637939406165077	0.261965370052788	0.100095218846945	17:7337072	rs61759532	chr17.1		17	7337072	17:7935160	4.0157e-07	17:7337072	1.3000000000004e-15	5006	25085	0.904373793195972	0.949323569280276	6574758	8574088	ENSG00000209582.1	SNORA48	snoRNA	7574713	1	-237641	360447	-237641	23	25	23	6574758	8574088	1999330	196870
AITD_Saevarsdottir_32581359_1	AITD (Saevarsdottir, EUR)	IMD	pDC_UT	pDC_UT	DC	Sorted cell	ENSG00000219200	RNASEK	4581	9.28607938841412e-14	5.5482403081384e-09	1.67366673560267e-05	0.99998124523045	2.0125538616089e-06	17:7337072	rs61759532	chr17.1		17	7337072	17:7014384	3.46527e-48	17:7337072	1.3000000000004e-15	5616	25381	0.999998058518191	0.949323569384557	6012517	8010682	ENSG00000219200.11	RNASEK	protein_coding	7012624	1	324448	1760	324448	28	1	28	6012517	8011596	1999079	196871
AITD_Saevarsdottir_32581359_1	AITD (Saevarsdottir, EUR)	IMD	pDC_UT	pDC_UT	DC	Sorted cell	ENSG00000256806	C17orf100	5380	2.12938268493158e-11	5.68681227248039e-09	0.00372159800279947	0.993902631536761	0.00237576475233285	17:7337072	rs61759532	chr17.1		17	7337072	17:6662647	3.31669e-09	17:7337072	1.3000000000004e-15	6464	26174	0.997193708609943	0.949323569468852	5651999	7650924	ENSG00000256806.5	C17orf100	protein_coding	6651762	1	685310	10885	685310	38	2	38	5651999	7651454	1999455	196874
AITD_Saevarsdottir_32581359_1	AITD (Saevarsdottir, EUR)	IMD	pDC_UT	pDC_UT	DC	Sorted cell	ENSG00000129226	CD68	4015	2.61927044364618e-44	5.480798885139e-09	4.77899387324471e-36	0.99999999450624	1.29542482486801e-11	17:7587492	rs10852891	chr17.1		17	7587492	17:7582265	9.76069e-70	17:7337072	1.3000000000004e-15	4996	25072	0.954064867569954	0.949323569280786	6579726	8579329	ENSG00000129226.13	CD68	protein_coding	7579638	1	7854	2627	-242566	2	0	25	6579726	8579329	1999603	196837
AITD_Saevarsdottir_32581359_1	AITD (Saevarsdottir, EUR)	IMD	pDC_UT	pDC_UT	DC	Sorted cell	ENSG00000132518	GUCY2D	3830	3.40523400152443e-24	5.48997398372389e-09	6.20264138169122e-16	0.999999994144304	3.65724153962668e-10	17:7943366	rs7207022	chr17.1		17	7943366	17:8015172	1.01355e-32	17:7337072	1.3000000000004e-15	4735	25115	1	0.949325528022853	7003252	9002111	ENSG00000132518.6	GUCY2D	protein_coding	8002615	1	-59249	12557	-665543	0	0	49	7003252	9002503	1999251	196841
AITD_Saevarsdottir_32581359_1	AITD (Saevarsdottir, EUR)	IMD	pDC_UT	pDC_UT	DC	Sorted cell	ENSG00000132518	GUCY2D	3830	3.40523400152443e-24	5.48997398372389e-09	6.20264138169122e-16	0.999999994144304	3.65724153962668e-10	17:7943366	rs7207022	chr17.2		17	7943366	17:8015172	1.01355e-32	17:7337072	1.3000000000004e-15	4735	25115	1	0.949325528022853	7003252	9002111	ENSG00000132518.6	GUCY2D	protein_coding	8002615	1	-59249	12557	-665543	0	0	49	7003252	9002503	1999251	196841
AITD_Saevarsdottir_32581359_1	AITD (Saevarsdottir, EUR)	IMD	pDC_UT	pDC_UT	DC	Sorted cell	ENSG00000178971	CTC1	3771	7.78752349440869e-37	5.50265189867036e-09	1.4152309818723e-28	0.99999999422748	2.69867539080947e-10	17:8235325	rs12603646	chr17.1		17	8235325	17:8235325	1.80883e-45	17:7337072	1.3000000000004e-15	4645	25173	0.999999999999998	0.949325528016166	7248999	9246928	ENSG00000178971.13	CTC1	protein_coding	8248056	-1	12731	12731	910984	0	0	65	7248838	9247695	1998857	196859
AITD_Saevarsdottir_32581359_1	AITD (Saevarsdottir, EUR)	IMD	pDC_UT	pDC_UT	DC	Sorted cell	ENSG00000178971	CTC1	3771	7.78752349440869e-37	5.50265189867036e-09	1.4152309818723e-28	0.99999999422748	2.69867539080947e-10	17:8235325	rs12603646	chr17.2		17	8235325	17:8235325	1.80883e-45	17:7337072	1.3000000000004e-15	4645	25173	0.999999999999998	0.949325528016166	7248999	9246928	ENSG00000178971.13	CTC1	protein_coding	8248056	-1	12731	12731	910984	0	0	65	7248838	9247695	1998857	196859
AITD_Saevarsdottir_32581359_1	AITD (Saevarsdottir, EUR)	IMD	pDC_UT	pDC_UT	DC	Sorted cell	ENSG00000170310	STX8	4820	1.86415802750696e-05	0.000110665266166884	0.142456810436081	0.845681635916284	0.0117322468011934	17:8937823	rs7218886	chr17.2		17	8937823	17:9367117	8.30993e-09	17:8937823	4.39999999999966e-10	5935	24471	0.938193534494565	0.999694869219049	8576860	10571304	ENSG00000170310.14	STX8	protein_coding	9575820	-1	637997	208703	637997	9	4	9	8576860	10573909	1997049	196852
AITD_Saevarsdottir_32581359_1	AITD (Saevarsdottir, EUR)	IMD	pDC_UT	pDC_UT	DC	Sorted cell	ENSG00000141698	NT5C3B	2344	3.66410819333795e-47	1.37618451107814e-06	2.66250857269303e-41	0.999998598552141	2.52633490984122e-08	17:41837496	rs4796714	chr17.3		17	41837496	17:41818912	2.97174e-65	17:42137394	1.59999999999976e-12	2989	25857	0.999975150102844	0.921850848129294	40836268	42835712	ENSG00000141698.16	NT5C3B	protein_coding	41836232	-1	-1264	17320	-301162	0	0	14	40836268	42835712	1999444	196845
AITD_Saevarsdottir_32581359_1	AITD (Saevarsdottir, EUR)	IMD	pDC_UT	pDC_UT	DC	Sorted cell	ENSG00000187595	ZNF385C	2472	8.45307858758579e-19	1.22232326901697e-06	6.91557497527364e-13	0.999998772433515	5.24252163458114e-09	17:42061945	rs4796633	chr17.3		17	42061945	17:42061945	1.96382e-26	17:42137394	1.59999999999976e-12	3189	22966	0.999999999994242	0.921850914336831	41129640	43043756	ENSG00000187595.15	ZNF385C	protein_coding	42098473	-1	36528	36528	-38921	0	0	3	41129078	43043756	1914678	196864
AITD_Saevarsdottir_32581359_1	AITD (Saevarsdottir, EUR)	IMD	pDC_UT	pDC_UT	DC	Sorted cell	ENSG00000108771	DHX58	2472	3.84807003213156e-24	1.22029610602789e-06	3.14815679773654e-18	0.998338878219083	0.00165990148481025	17:42106109	rs35370188	chr17.3		17	42106109	17:42107183	9.04801e-51	17:42137394	1.59999999999976e-12	3189	22966	1	0.921850914336831	41129640	43043756	ENSG00000108771.12	DHX58	protein_coding	42112714	-1	6605	5531	-24680	0	0	2	41129078	43043756	1914678	196831
AITD_Saevarsdottir_32581359_1	AITD (Saevarsdottir, EUR)	IMD	pDC_UT	pDC_UT	DC	Sorted cell	ENSG00000033627	ATP6V0A1	2491	2.88610839854451e-09	1.21085735514969e-06	0.00237647739777124	0.997042824880197	0.000579483978569439	17:42137394	rs12325861	chr17.3		17	42137394	17:42452949	1.66332e-12	17:42137394	1.59999999999976e-12	3283	22818	0.999519606128553	0.921850920661795	41458889	43458287	ENSG00000033627.16	ATP6V0A1	protein_coding	42458878	1	-321484	-5929	-321484	13	0	13	41458889	43458287	1999398	196822
AITD_Saevarsdottir_32581359_1	AITD (Saevarsdottir, EUR)	IMD	pDC_UT	pDC_UT	DC	Sorted cell	ENSG00000037042	TUBG2	2392	3.43919497213208e-11	1.20626353729061e-06	2.85101544254274e-05	0.999965394699237	4.8888484064863e-06	17:42137394	rs12325861	chr17.3		17	42137394	17:42637020	2.22217e-11	17:42137394	1.59999999999976e-12	3127	22665	0.990935822965343	0.921850923419253	41659512	43658325	ENSG00000037042.8	TUBG2	protein_coding	42659284	1	-521890	-22264	-521890	27	0	27	41659512	43658325	1998813	196823
AITD_Saevarsdottir_32581359_1	AITD (Saevarsdottir, EUR)	IMD	pDC_UT	pDC_UT	DC	Sorted cell	ENSG00000108788	MLX	2401	2.07252116803582e-12	1.2055030271867e-06	1.71921127731623e-06	0.999996733696724	3.41586897003305e-07	17:42137394	rs12325861	chr17.3		17	42137394	17:42527609	5.56853e-15	17:42137394	1.59999999999976e-12	3128	22650	0.997760587788346	0.92185092336434	41567199	43566602	ENSG00000108788.11	MLX	protein_coding	42567100	1	-429706	-39491	-429706	22	6	22	41567199	43566602	1999403	196832
AITD_Saevarsdottir_32581359_1	AITD (Saevarsdottir, EUR)	IMD	pDC_UT	pDC_UT	DC	Sorted cell	ENSG00000108799	EZH1	2266	1.44219579390715e-07	1.0294739969503e-06	0.121446195396104	0.866901668985283	0.0116509619250366	17:42137394	rs12325861	chr17.3		17	42137394	17:42694896	2.95038e-08	17:42137394	1.59999999999976e-12	3014	22312	0.989265456740628	0.921850931312336	41745104	43744853	ENSG00000108799.12	EZH1	protein_coding	42745040	-1	607646	50144	607646	33	1	33	41745056	43745017	1999961	196834
AITD_Saevarsdottir_32581359_1	AITD (Saevarsdottir, EUR)	IMD	pDC_UT	pDC_UT	DC	Sorted cell	ENSG00000126561	STAT5A	2374	6.21083037792915e-10	1.18369146669941e-06	0.000524183854030275	0.99901568900448	0.000458942828939551	17:42137394	rs12325861	chr17.3		17	42137394	17:42282841	5.65217e-14	17:42137394	1.59999999999976e-12	3092	22262	0.998944368652907	0.921850940012984	41307113	43227065	ENSG00000126561.16	STAT5A	protein_coding	42288498	1	-151104	-5657	-151104	10	0	10	41307113	43227065	1919952	196835
AITD_Saevarsdottir_32581359_1	AITD (Saevarsdottir, EUR)	IMD	pDC_UT	pDC_UT	DC	Sorted cell	ENSG00000126581	BECN1	2197	1.22874676902613e-07	1.03712590662916e-06	0.104143924199409	0.879013459949588	0.0168414558504184	17:42137394	rs12325861	chr17.3		17	42137394	17:42808235	1.13994e-10	17:42137394	1.59999999999976e-12	2932	22168	0.990354705851666	0.921850935736825	41833410	43831537	ENSG00000126581.12	BECN1	protein_coding	42824282	-1	686888	16047	686888	41	0	41	41833410	43832185	1998775	196836
AITD_Saevarsdottir_32581359_1	AITD (Saevarsdottir, EUR)	IMD	pDC_UT	pDC_UT	DC	Sorted cell	ENSG00000167925	GHDC	2352	5.47711713844255e-07	2.46674947955598e-07	0.435591590817579	0.195867015110153	0.368540599685607	17:42137394	rs12325861	chr17.3		17	42137394	17:42138887	3.03949e-15	17:42137394	1.59999999999976e-12	3060	23625	0.936997810517479	0.92185088823599	41195247	43194266	ENSG00000167925.15	GHDC	protein_coding	42194494	-1	57100	55607	57100	5	5	5	41195247	43194266	1999019	196848
AITD_Saevarsdottir_32581359_1	AITD (Saevarsdottir, EUR)	IMD	pDC_UT	pDC_UT	DC	Sorted cell	ENSG00000168259	DNAJC7	2444	8.02428145742985e-07	3.19954882552033e-07	0.663409519843935	0.264460042133778	0.072129315639259	17:42137394	rs12325861	chr17.3		17	42137394	17:41968232	3.71994e-12	17:42137394	1.59999999999976e-12	3151	22726	0.935156774511573	0.921850922882132	41129640	43021209	ENSG00000168259.14	DNAJC7	protein_coding	42017439	-1	-119955	49207	-119955	6	0	6	41129078	43021209	1892131	196849
AITD_Saevarsdottir_32581359_1	AITD (Saevarsdottir, EUR)	IMD	pDC_UT	pDC_UT	DC	Sorted cell	ENSG00000173757	STAT5B	2374	9.75062936087209e-09	1.1714943856491e-06	0.00822937057783065	0.988719225616205	0.00305022256094877	17:42137394	rs12325861	chr17.3		17	42137394	17:42243193	6.96418e-11	17:42137394	1.59999999999976e-12	3092	22262	0.999144067670562	0.921850940012984	41307113	43227065	ENSG00000173757.9	STAT5B	protein_coding	42276391	-1	138997	33198	138997	9	3	9	41307113	43227065	1919952	196853
AITD_Saevarsdottir_32581359_1	AITD (Saevarsdottir, EUR)	IMD	pDC_UT	pDC_UT	DC	Sorted cell	ENSG00000173786	CNP	2395	8.13206729140113e-07	2.82032814831528e-07	0.693120139590105	0.240324526687627	0.0665542384827249	17:42137394	rs12325861	chr17.3		17	42137394	17:41910673	7.82413e-08	17:42137394	1.59999999999976e-12	3080	22044	0.935709141363276	0.921850947276792	41129640	42960006	ENSG00000173786.16	CNP	protein_coding	41966795	1	170599	-56122	170599	7	2	7	41129078	42964772	1835694	196854
AITD_Saevarsdottir_32581359_1	AITD (Saevarsdottir, EUR)	IMD	pDC_UT	pDC_UT	DC	Sorted cell	ENSG00000197291	RAMP2-AS1	2253	5.72937236219902e-10	1.18511159695137e-06	0.000483180631305073	0.999451423922906	6.42097612553104e-05	17:42137394	rs12325861	chr17.3		17	42137394	17:42744059	3.53288e-10	17:42137394	1.59999999999976e-12	2991	22279	0.989619584446208	0.921850931251959	41761505	43760861	ENSG00000197291.8	RAMP2-AS1	lncRNA	42761546	-1	624152	17487	624152	36	3	36	41761505	43760861	1999356	196866
AITD_Saevarsdottir_32581359_1	AITD (Saevarsdottir, EUR)	IMD	pDC_UT	pDC_UT	DC	Sorted cell	ENSG00000266962	HSD17B1-AS1	2393	1.50359851049179e-07	1.00975822195067e-06	0.124914986424177	0.83884837456332	0.0362354788944313	17:42137394	rs12325861	chr17.3		17	42137394	17:42713594	4.33458e-07	17:42137394	1.59999999999976e-12	3119	22616	0.984495695683846	0.921850925142274	41557450	43554184	ENSG00000266962.2	AC067852.2	lncRNA	42554841	-1	417447	-158753	417447	20	12	20	41555969	43554184	1998215	196876
AITD_Saevarsdottir_32581359_1	AITD (Saevarsdottir, EUR)	IMD	pDC_UT	pDC_UT	DC	Sorted cell	ENSG00000267221	C17orf113	2472	1.26781196679986e-09	1.22065512244528e-06	0.00103721367548029	0.998633754285446	0.000327810116139137	17:42137394	rs12325861	chr17.3		17	42137394	17:42061945	3.04526e-13	17:42137394	1.59999999999976e-12	3189	22966	0.999881897906259	0.921850914336831	41129640	43043756	ENSG00000267221.2	C17orf113	protein_coding	42050601	-1	-86793	-11344	-86793	4	0	4	41129078	43043756	1914678	196877
AITD_Saevarsdottir_32581359_1	AITD (Saevarsdottir, EUR)	IMD	pDC_UT	pDC_UT	DC	Sorted cell	ENSG00000131462	TUBG1	2375	3.58253469572115e-49	1.20550550635855e-06	2.97180754862757e-43	0.999998790793448	3.70104646195793e-09	17:42601314	rs9913356	chr17.3		17	42601314	17:42601314	2.17146e-72	17:42137394	1.59999999999976e-12	3111	22650	0.979674980184149	0.921850922012245	41610359	43609648	ENSG00000131462.7	TUBG1	protein_coding	42609683	1	-8369	-8369	-472289	1	1	26	41610359	43609648	1999289	196838
AITD_Saevarsdottir_32581359_1	AITD (Saevarsdottir, EUR)	IMD	pDC_UT	pDC_UT	DC	Sorted cell	ENSG00000068137	PLEKHH3	2330	1.26778839411249e-38	1.20087529956757e-06	1.05571899721345e-32	0.999998795478249	3.64645661376501e-09	17:42620485	rs12452131	chr17.3		17	42620485	17:42625732	1.90875e-48	17:42137394	1.59999999999976e-12	3064	22563	0.984359463384355	0.921850927654825	41677274	43676889	ENSG00000068137.14	PLEKHH3	protein_coding	42676994	-1	56509	51262	539600	1	1	28	41677274	43676889	1999615	196824
AITD_Saevarsdottir_32581359_1	AITD (Saevarsdottir, EUR)	IMD	pDC_UT	pDC_UT	DC	Sorted cell	ENSG00000131477	RAMP2	2253	6.17743273437023e-25	1.18581381954093e-06	5.20943952940582e-19	0.999998810451029	3.7351500681548e-09	17:42641686	rs8075910	chr17.3		17	42641686	17:42578807	2.00429e-30	17:42137394	1.59999999999976e-12	2990	22280	0.986281620482449	0.921850931391278	41759264	43757847	ENSG00000131477.10	RAMP2	protein_coding	42761227	1	-119541	-182420	-623833	8	10	35	41759264	43757847	1998583	196839
AITD_Saevarsdottir_32581359_1	AITD (Saevarsdottir, EUR)	IMD	pDC_UT	pDC_UT	DC	Sorted cell	ENSG00000108797	CNTNAP1	2332	1.49268910679705e-23	1.19938511410414e-06	1.2445437991897e-17	0.999998793983908	6.63097840121708e-09	17:42670660	rs2277618	chr17.3		17	42670660	17:42655137	2.68501e-28	17:42137394	1.59999999999976e-12	3065	22535	0.992759461671589	0.921850928622228	41685458	43682143	ENSG00000108797.11	CNTNAP1	protein_coding	42682531	1	-11871	-27394	-545137	3	4	31	41682700	43682572	1999872	196833
AITD_Saevarsdottir_32581359_1	AITD (Saevarsdottir, EUR)	IMD	pDC_UT	pDC_UT	DC	Sorted cell	ENSG00000184451	CCR10	2333	9.33558730194869e-22	1.19784171146381e-06	7.79366419610468e-16	0.999998795708777	6.44950715853314e-09	17:42670660	rs2277618	chr17.3		17	42670660	17:42578516	3.12444e-27	17:42137394	1.59999999999976e-12	3064	22506	0.992771979931129	0.921850929869548	41685458	43683024	ENSG00000184451.5	CCR10	protein_coding	42681843	-1	11183	103327	544449	2	5	30	41685458	43683024	1997566	196862
AITD_Saevarsdottir_32581359_1	AITD (Saevarsdottir, EUR)	IMD	pDC_UT	pDC_UT	DC	Sorted cell	ENSG00000141699	RETREG3	2375	9.60145954858551e-14	1.20577148700003e-06	7.96290761345672e-08	0.999998688231991	2.63673514643224e-08	17:42689888	rs3760385	chr17.3		17	42689888	17:42647615	3.3417e-20	17:42137394	1.59999999999976e-12	3112	22655	0.992073570548924	0.921850921752186	41610682	43610242	ENSG00000141699.10	RETREG3	protein_coding	42609374	-1	-80514	-38241	471980	6	1	25	41610682	43610340	1999658	196846
AITD_Saevarsdottir_32581359_1	AITD (Saevarsdottir, EUR)	IMD	pDC_UT	pDC_UT	DC	Sorted cell	ENSG00000198496	NBR2	2198	1.09736121355494e-47	1.192276041881e-06	9.20390800979806e-42	0.999998804055925	3.66802853298262e-09	17:43202523	17_43202523_T_A;rs34999923	chr17.3		17	43202523	17:43318124	1.45368e-58	17:42137394	1.59999999999976e-12	2985	22394	0.963163499104067	0.921827863413003	42126063	44124588	ENSG00000198496.10	NBR2	lncRNA	43125551	1	76972	192573	-988157	5	8	57	42126063	44124588	1998525	196868
AITD_Saevarsdottir_32581359_1	AITD (Saevarsdottir, EUR)	IMD	pDC_UT	pDC_UT	DC	Sorted cell	ENSG00000198336	MYL4	2458	7.50778624685706e-26	2.00000710043517e-09	3.75387978873587e-17	0.999999997974712	2.52829960533092e-11	17:47219250	rs79702286	chr17.4		17	47219250	17:47219250	2.50602e-34	17:47743341	2.70000000000022e-15	3005	20744	1	0.920971579082168	46265012	48200438	ENSG00000198336.9	MYL4	protein_coding	47209348	1	9902	9902	533993	0	0	13	46265012	48200438	1935426	196867
AITD_Saevarsdottir_32581359_1	AITD (Saevarsdottir, EUR)	IMD	pDC_UT	pDC_UT	DC	Sorted cell	ENSG00000178852	EFCAB13	2670	7.76447637544367e-30	1.49598024525014e-09	5.19022653343941e-21	0.999999998319652	1.84367213190936e-10	17:47272345	rs111449732	chr17.4		17	47272345	17:47323969	1.91365e-37	17:47743341	2.70000000000022e-15	3252	15516	0.999999999999918	0.920971579577195	46903953	48322473	ENSG00000178852.15	EFCAB13	protein_coding	47323955	1	-51610	14	419386	0	0	10	46903953	48322473	1418520	196858
AITD_Saevarsdottir_32581359_1	AITD (Saevarsdottir, EUR)	IMD	pDC_UT	pDC_UT	DC	Sorted cell	ENSG00000198933	TBKBP1	3329	3.28510207166824e-16	1.91995437318838e-09	1.71100176802229e-07	0.999982709488995	1.711749087333e-05	17:47717340	rs1808192	chr17.4		17	47717340	17:47691870	2.09516e-15	17:47743341	2.70000000000022e-15	4021	19914	0.99999154799569	0.920971579238047	46903953	48694004	ENSG00000198933.9	TBKBP1	protein_coding	47694161	1	23179	-2291	49180	0	0	1	46903953	48694004	1790051	196869
AITD_Saevarsdottir_32581359_1	AITD (Saevarsdottir, EUR)	IMD	pDC_UT	pDC_UT	DC	Sorted cell	ENSG00000002919	SNX11	3808	9.57855639783373e-19	2.14076440570774e-09	4.47436268419101e-10	0.999999997359609	5.21899024539537e-11	17:47743341	rs11657388	chr17.4		17	47743341	17:48050997	5.45517e-21	17:47743341	2.70000000000022e-15	4570	22204	0.999306571049689	0.920971579098703	47103820	49102903	ENSG00000002919.14	SNX11	protein_coding	48107766	1	-364425	-56769	-364425	19	3	19	47103820	49102903	1999083	196821
AITD_Saevarsdottir_32581359_1	AITD (Saevarsdottir, EUR)	IMD	pDC_UT	pDC_UT	DC	Sorted cell	ENSG00000082641	NFE2L1	3805	2.29652135064826e-12	2.13792958068589e-09	0.00107290258154252	0.998810624894995	0.000116470383235028	17:47743341	rs11657388	chr17.4		17	47743341	17:48041172	9.42838e-11	17:47743341	2.70000000000022e-15	4586	22201	0.999671334967511	0.920971579096769	47052826	49047595	ENSG00000082641.15	NFE2L1	protein_coding	48048359	1	-305018	-7187	-305018	14	0	14	47051376	49047595	1996219	196827
AITD_Saevarsdottir_32581359_1	AITD (Saevarsdottir, EUR)	IMD	pDC_UT	pDC_UT	DC	Sorted cell	ENSG00000108439	PNPO	3824	2.62249388623662e-10	1.8660657927497e-09	0.121724263789246	0.866132179849317	0.0121435542331201	17:47743341	rs11657388	chr17.4		17	47743341	17:47983475	9.02791e-08	17:47743341	2.70000000000022e-15	4600	22346	0.989106873612067	0.92097157909505	46941877	48940707	ENSG00000108439.10	PNPO	protein_coding	47941571	1	-198230	41904	-198230	7	4	7	46941877	48940707	1998830	196828
AITD_Saevarsdottir_32581359_1	AITD (Saevarsdottir, EUR)	IMD	pDC_UT	pDC_UT	DC	Sorted cell	ENSG00000108465	CDK5RAP3	3855	2.9167415288557e-11	2.13364505327631e-09	0.0134676789827068	0.985181967279757	0.00135035157472176	17:47743341	rs11657388	chr17.4		17	47743341	17:48000963	1.10147e-11	17:47743341	2.70000000000022e-15	4626	22463	0.992408322708678	0.920971579084427	46967985	48967647	ENSG00000108465.14	CDK5RAP3	protein_coding	47971113	1	-227772	29850	-227772	10	1	10	46967985	48967647	1999662	196829
AITD_Saevarsdottir_32581359_1	AITD (Saevarsdottir, EUR)	IMD	pDC_UT	pDC_UT	DC	Sorted cell	ENSG00000141279	NPEPPS	3016	2.2296465804208e-11	1.68702257338032e-09	0.0130292546541063	0.985834183554884	0.00113656008169203	17:47743341	rs11657388	chr17.4		17	47743341	17:47502189	4.10507e-09	17:47743341	2.70000000000022e-15	3647	17749	0.998796501548435	0.920971579423267	46903953	48522588	ENSG00000141279.15	NPEPPS	protein_coding	47531108	1	212233	-28919	212233	6	0	6	46903953	48522588	1618635	196842
AITD_Saevarsdottir_32581359_1	AITD (Saevarsdottir, EUR)	IMD	pDC_UT	pDC_UT	DC	Sorted cell	ENSG00000141295	SCRN2	3679	1.7530173394627e-15	2.08783385446374e-09	8.39633716913703e-07	0.999999064417122	9.3861323627469e-08	17:47743341	rs11657388	chr17.4		17	47743341	17:47833699	2.32701e-21	17:47743341	2.70000000000022e-15	4426	21655	0.999999905785966	0.920971579135536	46903953	48840842	ENSG00000141295.13	SCRN2	protein_coding	47841273	-1	97932	7574	97932	3	0	3	46903953	48840842	1936889	196843
AITD_Saevarsdottir_32581359_1	AITD (Saevarsdottir, EUR)	IMD	pDC_UT	pDC_UT	DC	Sorted cell	ENSG00000173917	HOXB2	3817	4.68641013206563e-10	1.70638655350067e-09	0.210057924887254	0.764828165855102	0.0251139070826171	17:47743341	rs11657388	chr17.4		17	47743341	17:48542733	1.68434e-24	17:47743341	2.70000000000022e-15	4525	23140	0.982728960985298	0.999318563266215	47545048	49544740	ENSG00000173917.10	HOXB2	protein_coding	48545109	-1	801768	2376	801768	27	1	27	47545048	49544871	1999823	196855
AITD_Saevarsdottir_32581359_1	AITD (Saevarsdottir, EUR)	IMD	pDC_UT	pDC_UT	DC	Sorted cell	ENSG00000228782	MRPL45P2	2953	5.77289908945265e-11	1.60609311861242e-09	0.0345922490579237	0.962396387847267	0.00301136143098645	17:47743341	rs11657388	chr17.4		17	47743341	17:47496520	4.57731e-08	17:47743341	2.70000000000022e-15	3578	17309	0.989730410942282	0.920971579454247	46903953	48491854	ENSG00000228782.7	MRPL45P2	transcribed_unprocessed_pseudogene	47492459	-1	-250882	-4061	-250882	8	1	8	46903953	48491854	1587901	196872
AITD_Saevarsdottir_32581359_1	AITD (Saevarsdottir, EUR)	IMD	pDC_UT	pDC_UT	DC	Sorted cell	ENSG00000263142	LRRC37A17P	2052	1.20233931653383e-09	7.60702139082711e-10	0.578496161972535	0.365954351953224	0.0555494841112014	17:47743341	rs11657388	chr17.4		17	47743341	17:47004810	5.57987e-07	17:47743341	2.70000000000022e-15	2516	21557	0.966772687086704	0.920971577277088	46041685	47977981	ENSG00000263142.5	LRRC37A17P	transcribed_unprocessed_pseudogene	47017193	1	726148	-12383	726148	19	0	19	46041685	47977981	1936296	196875
AITD_Saevarsdottir_32581359_1	AITD (Saevarsdottir, EUR)	IMD	pDC_UT	pDC_UT	DC	Sorted cell	ENSG00000176014	TUBB6	5002	5.31514279568474e-14	6.91365992113141e-05	7.68735179320904e-10	0.999930538518535	3.24113466195106e-07	18:12311985	rs10853224	chr18.1		18	12311985	18:12311985	5.67395e-25	18:12782850	1.90000000000001e-11	6185	27723	0.999844028490733	0.999554555644014	11307694	13307427	ENSG00000176014.12	TUBB6	protein_coding	12308241	1	3744	3744	474609	0	0	10	11307694	13307427	1999733	196884
AITD_Saevarsdottir_32581359_1	AITD (Saevarsdottir, EUR)	IMD	pDC_UT	pDC_UT	DC	Sorted cell	ENSG00000085415	SEH1L	5015	1.27131103186653e-05	5.39944795548327e-05	0.184643643615952	0.784186618362284	0.0311030304318912	18:12782850	rs6505765	chr18.1		18	12782850	18:12942516	9.44309e-10	18:12782850	1.90000000000001e-11	6227	27607	0.960066927727904	0.999554481247034	11947185	13946776	ENSG00000085415.15	SEH1L	protein_coding	12948011	1	-165161	-5495	-165161	3	0	3	11947185	13946776	1999591	196879
AITD_Saevarsdottir_32581359_1	AITD (Saevarsdottir, EUR)	IMD	pDC_UT	pDC_UT	DC	Sorted cell	ENSG00000141401	IMPA2	5104	5.67313456669545e-06	6.1070065992956e-05	0.0840645615821438	0.904928728873241	0.0109399663440554	18:12782850	rs6505765	chr18.1		18	12782850	18:11973163	1.52093e-09	18:12782850	1.90000000000001e-11	6250	27059	0.98797349168776	0.999558334063376	10981362	12979057	ENSG00000141401.11	IMPA2	protein_coding	11981507	1	801343	-8344	801343	16	0	16	10981362	12979057	1997695	196881
AITD_Saevarsdottir_32581359_1	AITD (Saevarsdottir, EUR)	IMD	pDC_UT	pDC_UT	DC	Sorted cell	ENSG00000154889	MPPE1	5171	2.53867916680944e-08	6.73888289494675e-05	0.000376541087219089	0.999522216728476	3.38279685653041e-05	18:12782850	rs6505765	chr18.1		18	12782850	18:11905954	6.76345e-13	18:12782850	1.90000000000001e-11	6294	27033	0.99994692276277	0.999559329514378	10909870	12908489	ENSG00000154889.16	MPPE1	protein_coding	11908317	-1	-874533	2363	-874533	19	0	19	10909870	12908489	1998619	196882
AITD_Saevarsdottir_32581359_1	AITD (Saevarsdottir, EUR)	IMD	pDC_UT	pDC_UT	DC	Sorted cell	ENSG00000175354	PTPN2	5066	8.4708428119942e-09	2.36095878593683e-05	0.000122780427964142	0.341732809118217	0.658120792395118	18:12782850	rs6505765	chr18.1		18	12782850	18:12847714	1.62801e-14	18:12782850	1.90000000000001e-11	6277	27663	0.999933350736836	0.999554476878392	11929731	13929507	ENSG00000175354.18	PTPN2	protein_coding	12884237	-1	101387	36523	101387	0	0	0	11929731	13929555	1999824	196883
AITD_Saevarsdottir_32581359_1	AITD (Saevarsdottir, EUR)	IMD	pDC_UT	pDC_UT	DC	Sorted cell	ENSG00000267079	AP001269.2	5180	4.92521669938484e-11	6.7441065962119e-05	7.30249319186614e-07	0.99993148520144	3.43434026947918e-07	18:12782850	rs6505765	chr18.1		18	12782850	18:11950134	1.79472e-14	18:12782850	1.90000000000001e-11	6301	27043	0.941821141073841	0.999559174715257	10914549	12913744	ENSG00000267079.1	AP001269.2	lncRNA	11947914	-1	-834936	-2220	-834936	17	0	17	10914465	12913744	1999279	196885
AITD_Saevarsdottir_32581359_1	AITD (Saevarsdottir, EUR)	IMD	pDC_UT	pDC_UT	DC	Sorted cell	ENSG00000101639	CEP192	4934	1.06112777272675e-17	6.87202035045499e-05	1.54402112021959e-13	0.999930906486467	3.733098731317e-07	18:12974738	rs9948681	chr18.1		18	12974738	18:13116433	4.5268e-30	18:12782850	1.90000000000001e-11	6137	27556	0.999999577696966	0.999554418337588	11991702	13991304	ENSG00000101639.18	CEP192	protein_coding	12991362	1	-16624	125071	-208512	1	0	5	11991702	13991304	1999602	196880
AITD_Saevarsdottir_32581359_1	AITD (Saevarsdottir, EUR)	IMD	pDC_UT	pDC_UT	DC	Sorted cell	ENSG00000273584	AC096708.4	5604	1.51253791204964e-06	3.29356918367407e-06	0.256761584966354	0.558953155785896	0.184280453140654	18:69865056	rs1788105	chr18.3		18	69865056	18:68910868	1.20928e-07	18:69851968	1.60000000000003e-11	6829	24863	0.945208533482844	0.922231635310137	67913905	69902311	ENSG00000273584.1	AC096708.4	lncRNA	68908048	1	957008	2820	943920	3	0	3	67908877	69907155	1998278	196886
AITD_Saevarsdottir_32581359_1	AITD (Saevarsdottir, EUR)	IMD	pDC_UT	pDC_UT	DC	Sorted cell	ENSG00000130300	PLVAP	4311	1.73565943422244e-18	4.43641520429139e-11	3.91230143218648e-08	0.999999954784813	6.04780635170031e-09	19:18283951	rs7256111	chr19.2		19	18283951	19:17372899	3.20045e-26	19:18287220	5.09999999999996e-17	5421	26117	0.99999946154744	0.971316341663723	16378427	18376787	ENSG00000130300.8	PLVAP	protein_coding	17377342	-1	-906609	4443	-909878	45	0	46	16377837	18376787	1998950	196911
AITD_Saevarsdottir_32581359_1	AITD (Saevarsdottir, EUR)	IMD	pDC_UT	pDC_UT	DC	Sorted cell	ENSG00000130518	IQCN	4103	4.22909997945121e-13	3.62063606579588e-11	0.00967870302193058	0.828491649504212	0.16182964743723	19:18283951	rs7256111	chr19.2		19	18283951	19:18284966	6.29724e-09	19:18287220	5.09999999999996e-17	5071	25723	0.998727636742519	0.971316341662219	17274841	19274271	ENSG00000130518.16	KIAA1683	protein_coding	18274452	-1	-9499	-10514	-12768	2	2	3	17274841	19274271	1999430	196918
AITD_Saevarsdottir_32581359_1	AITD (Saevarsdottir, EUR)	IMD	pDC_UT	pDC_UT	DC	Sorted cell	ENSG00000130522	JUND	4114	2.78441653661147e-11	1.15869322801442e-11	0.63751317938377	0.265215899991548	0.0972709205852513	19:18283951	rs7256111	chr19.2		19	18283951	19:18272483	6.42981e-09	19:18287220	5.09999999999996e-17	5081	25712	0.903069216147657	0.97131634166225	17281674	19281592	ENSG00000130522.5	JUND	protein_coding	18281622	-1	-2329	9139	-5598	1	1	2	17281674	19281592	1999918	196920
AITD_Saevarsdottir_32581359_1	AITD (Saevarsdottir, EUR)	IMD	pDC_UT	pDC_UT	DC	Sorted cell	ENSG00000099308	MAST3	4128	6.78526566240285e-14	4.42637925255447e-11	0.00153026804099063	0.998272730997595	0.000197000917082296	19:18287220	rs12973608	chr19.2		19	18287220	19:18164722	9.39236e-18	19:18287220	5.09999999999996e-17	5106	26103	0.999557038007344	0.971316341661925	17098634	19097431	ENSG00000099308.10	MAST3	protein_coding	18097778	1	189442	66944	189442	14	3	14	17098634	19097457	1998823	196894
AITD_Saevarsdottir_32581359_1	AITD (Saevarsdottir, EUR)	IMD	pDC_UT	pDC_UT	DC	Sorted cell	ENSG00000105640	RPL18A	4349	4.19100130808115e-13	4.43357003715428e-11	0.00935370449330893	0.989507393081597	0.00113890238033845	19:18287220	rs12973608	chr19.2		19	18287220	19:17879544	4.5811e-25	19:18287220	5.09999999999996e-17	5392	26377	0.999006960028959	0.971316341662914	16860899	18859548	ENSG00000105640.12	RPL18A	protein_coding	17859910	1	427310	19634	427310	22	2	22	16860899	18859814	1998915	196905
AITD_Saevarsdottir_32581359_1	AITD (Saevarsdottir, EUR)	IMD	pDC_UT	pDC_UT	DC	Sorted cell	ENSG00000105662	CRTC1	3861	1.1045360143016e-21	4.28948610973202e-11	2.57498447591883e-11	0.999999999928789	2.56305919606424e-12	19:18287220	rs12973608	chr19.2		19	18287220	19:18692590	1.77338e-21	19:18287220	5.09999999999996e-17	4782	25252	0.999999969785648	0.971316341662518	17684551	19682736	ENSG00000105662.15	CRTC1	protein_coding	18683680	1	-396460	8910	-396460	18	0	18	17683993	19683555	1999562	196906
AITD_Saevarsdottir_32581359_1	AITD (Saevarsdottir, EUR)	IMD	pDC_UT	pDC_UT	DC	Sorted cell	ENSG00000105669	COPE	3829	2.76660650895234e-11	1.16454608378641e-11	0.64944875978813	0.273310494319615	0.0772407458529419	19:18287220	rs12973608	chr19.2		19	18287220	19:18906763	3.25843e-11	19:18287220	5.09999999999996e-17	4723	25078	0.913430975016042	0.971316341661137	17919445	19918301	ENSG00000105669.13	COPE	protein_coding	18919387	-1	632167	12624	632167	24	0	24	17919445	19918301	1998856	196907
AITD_Saevarsdottir_32581359_1	AITD (Saevarsdottir, EUR)	IMD	pDC_UT	pDC_UT	DC	Sorted cell	ENSG00000105701	FKBP8	3942	2.7745327034016e-11	1.21513799435111e-11	0.644219618337772	0.28208514117033	0.0736952404520014	19:18287220	rs12973608	chr19.2		19	18287220	19:18627436	0.000429347	19:18287220	5.09999999999996e-17	4869	25354	0.910056272474717	0.971316341662553	17544155	19543308	ENSG00000105701.15	FKBP8	protein_coding	18543573	-1	256353	-83863	256353	10	6	10	17544155	19543308	1999153	196908
AITD_Saevarsdottir_32581359_1	AITD (Saevarsdottir, EUR)	IMD	pDC_UT	pDC_UT	DC	Sorted cell	ENSG00000130303	BST2	4340	1.09245853749803e-19	4.42809223007769e-11	2.4671088082014e-09	0.999999997196241	2.92370258715984e-10	19:18287220	rs12973608	chr19.2		19	18287220	19:17379204	8.01409e-42	19:18287220	5.09999999999996e-17	5441	26068	0.998610506143055	0.971316341663842	16405932	18405400	ENSG00000130303.12	BST2	protein_coding	17405630	-1	-881590	26426	-881590	44	1	44	16405932	18405400	1999468	196912
AITD_Saevarsdottir_32581359_1	AITD (Saevarsdottir, EUR)	IMD	pDC_UT	pDC_UT	DC	Sorted cell	ENSG00000130309	COLGALT1	4259	5.76994360730572e-12	3.76887748562006e-11	0.130941052208541	0.855285060138026	0.0137738876099729	19:18287220	rs12973608	chr19.2		19	18287220	19:17579064	1.3817e-09	19:18287220	5.09999999999996e-17	5334	25941	0.974151681168612	0.971316341663803	16556459	18554828	ENSG00000130309.10	COLGALT1	protein_coding	17555649	1	731571	23415	731571	30	0	30	16556459	18554828	1998369	196913
AITD_Saevarsdottir_32581359_1	AITD (Saevarsdottir, EUR)	IMD	pDC_UT	pDC_UT	DC	Sorted cell	ENSG00000130312	MRPL34	4355	2.40453717348833e-11	1.89158070688572e-11	0.525634387265465	0.413455103282847	0.060910509408728	19:18287220	rs12973608	chr19.2		19	18287220	19:17299959	3.52056e-13	19:18287220	5.09999999999996e-17	5486	26223	0.914166736557856	0.970567391482651	16293710	18291332	ENSG00000130312.6	MRPL34	protein_coding	17305872	1	981348	-5913	981348	51	1	51	16293710	18292454	1998744	196914
AITD_Saevarsdottir_32581359_1	AITD (Saevarsdottir, EUR)	IMD	pDC_UT	pDC_UT	DC	Sorted cell	ENSG00000130475	FCHO1	4310	9.22840729506054e-14	4.45689005176796e-11	0.00206544041564123	0.997511008641154	0.000423550898541995	19:18287220	rs12973608	chr19.2		19	18287220	19:17769572	2.75261e-15	19:18287220	5.09999999999996e-17	5364	26303	0.999781130178542	0.971316341662972	16748838	18743466	ENSG00000130475.14	FCHO1	protein_coding	17751477	1	535743	18095	535743	26	0	26	16748838	18746901	1998063	196915
AITD_Saevarsdottir_32581359_1	AITD (Saevarsdottir, EUR)	IMD	pDC_UT	pDC_UT	DC	Sorted cell	ENSG00000130517	PGPEP1	4093	3.8839781857933e-12	3.91561300175369e-11	0.0894904296067442	0.90218673393372	0.0083228364164964	19:18287220	rs12973608	chr19.2		19	18287220	19:18341313	3.514e-08	19:18287220	5.09999999999996e-17	5053	25550	0.990706510059615	0.971316341662538	17341172	19340184	ENSG00000130517.13	PGPEP1	protein_coding	18340598	1	-53378	715	-53378	1	0	1	17341172	19340184	1999012	196917
AITD_Saevarsdottir_32581359_1	AITD (Saevarsdottir, EUR)	IMD	pDC_UT	pDC_UT	DC	Sorted cell	ENSG00000130520	LSM4	4077	2.77834035283893e-11	1.25101485927129e-11	0.640305529892496	0.288257101865675	0.0714373682015375	19:18287220	rs12973608	chr19.2		19	18287220	19:18303365	7.95947e-07	19:18287220	5.09999999999996e-17	5038	25544	0.906084237522738	0.971316341662478	17323778	19323257	ENSG00000130520.10	LSM4	protein_coding	18323076	-1	35856	19711	35856	0	0	0	17323778	19323257	1999479	196919
AITD_Saevarsdottir_32581359_1	AITD (Saevarsdottir, EUR)	IMD	pDC_UT	pDC_UT	DC	Sorted cell	ENSG00000141971	MVB12A	4340	9.08428305975316e-17	4.42808220083028e-11	2.05151170352333e-06	0.999997732116668	2.16327347192926e-07	19:18287220	rs12973608	chr19.2		19	18287220	19:17402340	6.84716e-17	19:18287220	5.09999999999996e-17	5441	26068	0.913948690193485	0.971316341663842	16405932	18405400	ENSG00000141971.12	MVB12A	protein_coding	17420047	1	867173	-17707	867173	40	4	40	16405932	18405400	1999468	196922
AITD_Saevarsdottir_32581359_1	AITD (Saevarsdottir, EUR)	IMD	pDC_UT	pDC_UT	DC	Sorted cell	ENSG00000167483	NIBAN3	4279	4.78611088755354e-13	4.36188846663111e-11	0.0108413705810471	0.988042469184943	0.00111616018991211	19:18287220	rs12973608	chr19.2		19	18287220	19:17560799	9.61878e-11	19:18287220	5.09999999999996e-17	5359	25989	0.984335630864229	0.971316341663836	16523699	18522945	ENSG00000167483.17	FAM129C	protein_coding	17527267	1	759953	33532	759953	31	1	31	16523699	18522945	1999246	196925
AITD_Saevarsdottir_32581359_1	AITD (Saevarsdottir, EUR)	IMD	pDC_UT	pDC_UT	DC	Sorted cell	ENSG00000167487	KLHL26	3921	2.01308090879809e-11	2.09914921368756e-11	0.468489565365575	0.488485595375198	0.0430248392181037	19:18287220	rs12973608	chr19.2		19	18287220	19:18663980	1.21567e-07	19:18287220	5.09999999999996e-17	4837	25296	0.934864567730588	0.971316341662608	17638733	19636778	ENSG00000167487.11	KLHL26	protein_coding	18637028	1	-349808	26952	-349808	17	0	17	17637442	19636778	1999336	196926
AITD_Saevarsdottir_32581359_1	AITD (Saevarsdottir, EUR)	IMD	pDC_UT	pDC_UT	DC	Sorted cell	ENSG00000213999	MEF2B	3953	1.02796900572477e-14	4.39247453091336e-11	0.000233969075971673	0.999741414320224	2.46165598675355e-05	19:18287220	rs12973608	chr19.2		19	18287220	19:19160689	1.50611e-11	19:18287220	5.09999999999996e-17	4843	25865	0.999972192974566	0.971316341656383	18171525	20169339	ENSG00000213999.15	MEF2B	protein_coding	19170263	-1	883043	9574	883043	34	0	34	18171525	20169339	1997814	196933
AITD_Saevarsdottir_32581359_1	AITD (Saevarsdottir, EUR)	IMD	pDC_UT	pDC_UT	DC	Sorted cell	ENSG00000221983	UBA52	3917	5.56276526609697e-13	4.24317513633669e-11	0.012918749687386	0.985417176737793	0.00166407353183388	19:18287220	rs12973608	chr19.2		19	18287220	19:18588635	4.48239e-22	19:18287220	5.09999999999996e-17	4841	25349	0.99580850998291	0.971316341662754	17572233	19569841	ENSG00000221983.7	UBA52	protein_coding	18571857	1	-284637	16778	-284637	14	0	14	17572233	19569841	1997608	196934
AITD_Saevarsdottir_32581359_1	AITD (Saevarsdottir, EUR)	IMD	pDC_UT	pDC_UT	DC	Sorted cell	ENSG00000254858	MPV17L2	4114	1.33965309205144e-17	4.40906640655274e-11	3.03840433194001e-07	0.999999667725431	2.83900474382032e-08	19:18287220	rs12973608	chr19.2		19	18287220	19:18194768	5.29838e-21	19:18287220	5.09999999999996e-17	5088	25956	0.999999687347086	0.971316341661869	17193427	19192993	ENSG00000254858.9	MPV17L2	protein_coding	18193218	1	94002	1550	94002	9	0	9	17193427	19192993	1999566	196935
AITD_Saevarsdottir_32581359_1	AITD (Saevarsdottir, EUR)	IMD	pDC_UT	pDC_UT	DC	Sorted cell	ENSG00000268030	AC005253.2	3928	6.11063229863728e-16	4.30707709219762e-11	1.41871772104627e-05	0.999982699494262	3.11328545453162e-06	19:18287220	rs12973608	chr19.2		19	18287220	19:18578175	3.82796e-12	19:18287220	5.09999999999996e-17	4853	25356	0.999890668897511	0.971316341662506	17561773	19561508	ENSG00000268030.1	AC005253.1	lncRNA	18561560	-1	274340	-16615	274340	12	2	12	17561773	19561508	1999735	196936
AITD_Saevarsdottir_32581359_1	AITD (Saevarsdottir, EUR)	IMD	pDC_UT	pDC_UT	DC	Sorted cell	ENSG00000282851	BISPR	4340	5.25870750485175e-17	4.42808635723695e-11	1.18757858167208e-06	0.999998670819034	1.41558105498525e-07	19:18287220	rs12973608	chr19.2		19	18287220	19:17407483	6.03285e-22	19:18287220	5.09999999999996e-17	5441	26068	0.979571371019596	0.971316341663842	16405932	18405400	ENSG00000282851.1	BISPR	lncRNA	17406104	1	881116	1379	881116	43	0	43	16405932	18405400	1999468	196938
AITD_Saevarsdottir_32581359_1	AITD (Saevarsdottir, EUR)	IMD	pDC_UT	pDC_UT	DC	Sorted cell	ENSG00000175489	LRRC25	4047	4.10562850664511e-58	4.32532666618372e-11	9.49206574050679e-48	0.999999999954497	2.2436187631487e-12	19:18400115	rs3859570	chr19.2		19	18400115	19:18400115	2.90259e-75	19:18287220	5.09999999999996e-17	4983	25463	1	0.971316341662519	17397869	19397329	ENSG00000175489.9	LRRC25	protein_coding	18397622	-1	-2493	-2493	110402	0	0	3	17397869	19397329	1999460	196930
AITD_Saevarsdottir_32581359_1	AITD (Saevarsdottir, EUR)	IMD	pDC_UT	pDC_UT	DC	Sorted cell	ENSG00000130511	SSBP4	4034	2.84633445299412e-26	4.31207755057971e-11	6.60084244655664e-16	0.999999999956771	1.04931250421289e-13	19:18419351	rs28375303	chr19.2		19	18419351	19:18419351	2.7359e-38	19:18287220	5.09999999999996e-17	4964	25385	0.999999999999997	0.971316341662529	17418951	19418012	ENSG00000130511.15	SSBP4	protein_coding	18419398	1	-47	-47	-132178	0	0	4	17418951	19418012	1999061	196916
AITD_Saevarsdottir_32581359_1	AITD (Saevarsdottir, EUR)	IMD	pDC_UT	pDC_UT	DC	Sorted cell	ENSG00000006015	REX1BD	3915	3.2690236133819e-50	4.3066420159662e-11	7.59065555279795e-40	0.999999999956813	1.19186183030861e-13	19:18588635	rs10407212	chr19.2		19	18588635	19:18588635	8.876e-75	19:18287220	5.09999999999996e-17	4841	25353	1	0.971316341662644	17589026	19588309	ENSG00000006015.17	C19orf60	protein_coding	18588798	1	-163	-163	-301578	0	0	15	17589026	19588309	1999283	196887
AITD_Saevarsdottir_32581359_1	AITD (Saevarsdottir, EUR)	IMD	pDC_UT	pDC_UT	DC	Sorted cell	ENSG00000064545	TMEM161A	3955	6.65394237064802e-42	4.33381968960722e-11	1.53535284042074e-31	0.999999999949182	7.48621327892837e-12	19:19134962	rs3746259	chr19.2		19	19134962	19:19134962	7.83307e-52	19:18287220	5.09999999999996e-17	4854	25513	1	0.971316341666437	18138642	20137358	ENSG00000064545.14	TMEM161A	protein_coding	19138478	-1	3516	3516	851258	0	0	33	18138642	20137358	1998716	196890
AITD_Saevarsdottir_32581359_1	AITD (Saevarsdottir, EUR)	IMD	pDC_UT	pDC_UT	DC	Sorted cell	ENSG00000087074	PPP1R15A	4398	1.06335785829845e-48	1.331683566497e-05	7.98495684093406e-44	0.999986572767447	1.10396885873763e-07	19:48875257	rs594600	chr19.3		19	48875257	19:48875257	5.64175e-76	19:49693735	7.30000000000011e-12	5516	29066	1.00000000000001	0.979705288762335	47872440	49872190	ENSG00000087074.7	PPP1R15A	protein_coding	48872421	1	2836	2836	821314	0	0	58	47872440	49872190	1999750	196892
AITD_Saevarsdottir_32581359_1	AITD (Saevarsdottir, EUR)	IMD	pDC_UT	pDC_UT	DC	Sorted cell	ENSG00000087086	FTL	4535	1.69230639187202e-73	1.34671041791295e-05	1.25660527507642e-68	0.999986422760543	1.10135273629267e-07	19:48877832	rs659926	chr19.3		19	48877832	19:48875737	3.12467e-101	19:49693735	7.30000000000011e-12	5665	29394	1.00000000000001	0.979705185417349	47965513	49965238	ENSG00000087086.14	FTL	protein_coding	48965309	1	-87477	-89572	728426	7	7	50	47965513	49965238	1999725	196893
AITD_Saevarsdottir_32581359_1	AITD (Saevarsdottir, EUR)	IMD	pDC_UT	pDC_UT	DC	Sorted cell	ENSG00000104804	TULP2	4396	7.16146115967866e-47	1.3321875112296e-05	5.37564338270644e-42	0.999986569647553	1.08477342199141e-07	19:48877832	rs659926	chr19.3		19	48877832	19:48875737	3.24002e-58	19:49693735	7.30000000000011e-12	5498	29077	0.999999999999995	0.979705275648925	47898761	49898404	ENSG00000104804.7	TULP2	protein_coding	48898744	-1	20912	23007	-794991	0	0	57	47898761	49898404	1999643	196896
AITD_Saevarsdottir_32581359_1	AITD (Saevarsdottir, EUR)	IMD	pDC_UT	pDC_UT	DC	Sorted cell	ENSG00000104805	NUCB1	4395	1.06002802696146e-44	1.33182101334801e-05	7.95913109043537e-40	0.999986581853845	9.99360158339793e-08	19:48877832	rs659926	chr19.3		19	48877832	19:48879180	5.37962e-64	19:49693735	7.30000000000011e-12	5499	29069	0.999999999999997	0.97970527715943	47901208	49898404	ENSG00000104805.15	NUCB1	protein_coding	48900312	1	-22480	-21132	793423	1	1	56	47900712	49899991	1999279	196897
AITD_Saevarsdottir_32581359_1	AITD (Saevarsdottir, EUR)	IMD	pDC_UT	pDC_UT	DC	Sorted cell	ENSG00000161618	ALDH16A1	3983	4.48689244688851e-22	1.33007910539084e-05	3.37335535132472e-17	0.999985963267753	7.35941195265162e-07	19:49461720	rs1320303	chr19.3		19	49461720	19:49461874	9.6937e-36	19:49693735	7.30000000000011e-12	5085	29031	0.989226364664715	0.979705081286059	48453500	50451327	ENSG00000161618.9	ALDH16A1	protein_coding	49453225	1	8495	8649	240510	0	0	21	48453376	50452508	1999132	196924
AITD_Saevarsdottir_32581359_1	AITD (Saevarsdottir, EUR)	IMD	pDC_UT	pDC_UT	DC	Sorted cell	ENSG00000126461	SCAF1	3985	5.63877302722533e-07	9.64524013048225e-07	0.0426153182750837	0.0722814701753653	0.885101683148235	19:49658550	rs7047	chr19.3		19	49658550	19:49658550	2.28938e-07	19:49693735	7.30000000000011e-12	5105	28880	0.951777937232523	0.979705569087481	48642256	50641390	ENSG00000126461.14	SCAF1	protein_coding	49642209	1	16341	16341	51526	0	0	5	48642256	50641390	1999134	196909
AITD_Saevarsdottir_32581359_1	AITD (Saevarsdottir, EUR)	IMD	pDC_UT	pDC_UT	DC	Sorted cell	ENSG00000131398	KCNC3	4218	6.78410577320362e-07	1.19160721279695e-05	0.0533858716761218	0.937699918511855	0.00890161532931872	19:49693735	rs12980063	chr19.3		19	49693735	19:50338780	5.34259e-10	19:49693735	7.30000000000011e-12	5335	27736	0.989325919548449	0.979707482102138	49333989	51332295	ENSG00000131398.13	KCNC3	protein_coding	50329377	-1	635642	-9403	635642	27	0	27	49333989	51332295	1998306	196921
AITD_Saevarsdottir_32581359_1	AITD (Saevarsdottir, EUR)	IMD	pDC_UT	pDC_UT	DC	Sorted cell	ENSG00000039650	PNKP	4141	2.64945288249164e-06	1.03583295623357e-05	0.198883991595206	0.777542793008213	0.0235602076141367	19:49694149	rs12981033	chr19.3		19	49694149	19:49871985	7.99843e-09	19:49693735	7.30000000000011e-12	5301	29076	0.940297419994167	0.979707059633449	48878914	50877870	ENSG00000039650.11	PNKP	protein_coding	49867576	-1	173427	-4409	173841	10	0	10	48878914	50877870	1998956	196888
AITD_Saevarsdottir_32581359_1	AITD (Saevarsdottir, EUR)	IMD	pDC_UT	pDC_UT	DC	Sorted cell	ENSG00000063127	SLC6A16	3970	6.33917075093539e-07	1.22754209326861e-05	0.0483471980574226	0.936203475167718	0.0154364174368521	19:49694149	rs12981033	chr19.3		19	49694149	19:49403351	7.89443e-08	19:49693735	7.30000000000011e-12	5077	28618	0.96219300818887	0.979705302379675	48325971	50324528	ENSG00000063127.15	SLC6A16	protein_coding	49325191	-1	-368958	-78160	-368544	30	6	30	48325971	50324528	1998557	196889
AITD_Saevarsdottir_32581359_1	AITD (Saevarsdottir, EUR)	IMD	pDC_UT	pDC_UT	DC	Sorted cell	ENSG00000104812	GYS1	4542	8.16811099634414e-07	1.2624401773743e-05	0.0603639993450881	0.932964424743873	0.0066581346981647	19:49694149	rs12981033	chr19.3		19	49694149	19:48968073	3.00251e-10	19:49693735	7.30000000000011e-12	5670	29534	0.992823020442686	0.97970513330346	47993863	49993229	ENSG00000104812.14	GYS1	protein_coding	48993309	-1	-700840	25236	-700426	49	0	49	47993863	49993229	1999366	196898
AITD_Saevarsdottir_32581359_1	AITD (Saevarsdottir, EUR)	IMD	pDC_UT	pDC_UT	DC	Sorted cell	ENSG00000104852	SNRNP70	4288	1.36595748458549e-06	1.18692224887684e-05	0.102014318879714	0.886425725641356	0.0115467202989562	19:49694149	rs12981033	chr19.3		19	49694149	19:49085489	7.76394e-10	19:49693735	7.30000000000011e-12	5408	29225	0.987291616933823	0.979705162287969	48085889	50084837	ENSG00000104852.14	SNRNP70	protein_coding	49085451	1	608698	38	608284	36	0	36	48085557	50084837	1999280	196899
AITD_Saevarsdottir_32581359_1	AITD (Saevarsdottir, EUR)	IMD	pDC_UT	pDC_UT	DC	Sorted cell	ENSG00000105053	VRK3	4246	1.44020651185134e-08	1.32523128885234e-05	0.00108513680531169	0.998507396886889	0.000394199592846677	19:49694149	rs12981033	chr19.3		19	49694149	19:50003109	7.92325e-14	19:49693735	7.30000000000011e-12	5427	28968	0.999336793315835	0.979707132555797	49026479	51025863	ENSG00000105053.10	VRK3	protein_coding	50025372	-1	331223	22263	331637	19	0	19	49026147	51025863	1999716	196900
AITD_Saevarsdottir_32581359_1	AITD (Saevarsdottir, EUR)	IMD	pDC_UT	pDC_UT	DC	Sorted cell	ENSG00000126467	TSKS	4007	9.78073845978492e-26	1.31596995272209e-05	7.43224366569871e-21	0.999986799085	4.12154704182429e-08	19:49761973	rs1273634	chr19.3		19	49761973	19:49761973	2.39348e-32	19:49693735	7.30000000000011e-12	5140	28723	0.999999999999998	0.979707229537854	48763573	50762199	ENSG00000126467.10	TSKS	protein_coding	49763306	-1	1333	1333	69571	0	0	1	48763573	50762199	1998626	196910
AITD_Saevarsdottir_32581359_1	AITD (Saevarsdottir, EUR)	IMD	pDC_UT	pDC_UT	DC	Sorted cell	ENSG00000213024	NUP62	4186	2.00819871969002e-17	1.33218797462496e-05	1.50742383209462e-12	0.999986645766216	3.23525336700693e-08	19:49911460	rs1044167	chr19.3		19	49911460	19:49908960	2.75034e-30	19:49693735	7.30000000000011e-12	5347	29077	0.944929709326691	0.979707072983628	48929990	50929747	ENSG00000213024.11	NUP62	protein_coding	49929504	-1	18044	20544	235769	1	1	15	48929990	50929747	1999757	196932
AITD_Saevarsdottir_32581359_1	AITD (Saevarsdottir, EUR)	IMD	pDC_UT	pDC_UT	DC	Sorted cell	ENSG00000180530	NRIP1	4838	4.2235759150406e-11	3.27051046649104e-05	1.28812464235643e-06	0.997452556611147	0.0025134501173112	21:15410496	rs13052469	chr21.1		21	15410496	21:15381703	9.4837e-18	21:15426267	5.70000000000001e-11	5975	24888	0.999999733516072	0.999976171243671	14066323	16063566	ENSG00000180530.10	NRIP1	protein_coding	15065000	-1	-345496	-316703	-361267	2	2	2	14066323	16063566	1997243	196940
AITD_Saevarsdottir_32581359_1	AITD (Saevarsdottir, EUR)	IMD	pDC_UT	pDC_UT	DC	Sorted cell	ENSG00000155307	SAMSN1	5050	2.16462008691257e-08	3.40936161691512e-05	0.00063443020508855	0.999252418843932	7.90356886091354e-05	21:15426267	rs2823272	chr21.1		21	15426267	21:14557009	3.33009e-11	21:15426267	5.70000000000001e-11	6130	25898	0.984656477203128	0.99997549243106	13583553	15583352	ENSG00000155307.17	SAMSN1	protein_coding	14546315	-1	-879952	-10694	-879952	8	0	8	13583553	15583352	1999799	196939
AITD_Saevarsdottir_32581359_1	AITD (Saevarsdottir, EUR)	IMD	pDC_UT	pDC_UT	DC	Sorted cell	ENSG00000100055	CYTH4	3852	3.37443330969973e-38	1.25581986144259e-24	2.68703610549954e-14	0.999999999999972	3.99062756599205e-15	22:37195250	rs229540	chr22.1		22	37195250	22:37274784	5.61354e-35	22:37195250	3.90000000000022e-31	4823	26725	0.999999999999998	0.999999999999997	36282072	38281961	ENSG00000100055.20	CYTH4	protein_coding	37282508	1	-87258	-7724	-87258	3	0	3	36282072	38281961	1999889	196942
AITD_Saevarsdottir_32581359_1	AITD (Saevarsdottir, EUR)	IMD	pDC_UT	pDC_UT	DC	Sorted cell	ENSG00000100079	LGALS2	3557	1.3113653625625e-30	1.21583088604201e-24	1.07857404859691e-06	0.999998687145061	2.34280888524529e-07	22:37195250	rs229540	chr22.1		22	37195250	22:37569682	2.95177e-16	22:37195250	3.90000000000022e-31	4519	25874	0.959915100888148	0.999999999999997	36582693	38581885	ENSG00000100079.6	LGALS2	protein_coding	37580087	-1	384837	10405	384837	11	1	11	36582693	38581885	1999192	196943
AITD_Saevarsdottir_32581359_1	AITD (Saevarsdottir, EUR)	IMD	pDC_UT	pDC_UT	DC	Sorted cell	ENSG00000100083	GGA1	3540	5.78760255263353e-25	5.61043814618888e-25	0.476535405638328	0.46190053441877	0.0615640599428988	22:37195250	rs229540	chr22.1		22	37195250	22:37606858	6.89072e-07	22:37195250	3.90000000000022e-31	4502	25846	0.940331702736137	0.999999999999997	36610084	38607514	ENSG00000100083.18	GGA1	protein_coding	37608834	1	-413584	-1976	-413584	12	0	12	36608683	38607768	1999085	196944
AITD_Saevarsdottir_32581359_1	AITD (Saevarsdottir, EUR)	IMD	pDC_UT	pDC_UT	DC	Sorted cell	ENSG00000100092	SH3BP1	3509	4.86650606089823e-29	1.21958564253673e-24	3.99012149604418e-05	0.99995660429749	3.49448755581661e-06	22:37195250	rs229540	chr22.1		22	37195250	22:37636702	1.84924e-14	22:37195250	3.90000000000022e-31	4469	25955	0.999987621730928	0.999999999999997	36637217	38633690	ENSG00000100092.20	SH3BP1	protein_coding	37639669	1	-444419	-2967	-444419	13	0	13	36635220	38633690	1998470	196945
AITD_Saevarsdottir_32581359_1	AITD (Saevarsdottir, EUR)	IMD	pDC_UT	pDC_UT	DC	Sorted cell	ENSG00000100106	TRIOBP	3606	2.14768055830021e-26	1.20343308417291e-24	0.0174651604503388	0.978641256426218	0.00389358312344406	22:37195250	rs229540	chr22.1		22	37195250	22:37785108	1.58166e-09	22:37195250	3.90000000000022e-31	4557	26169	0.94432999372316	0.999999999999997	36697181	38696519	ENSG00000100106.19	TRIOBP	protein_coding	37697048	1	-501798	88060	-501798	20	0	20	36697181	38696628	1999447	196946
AITD_Saevarsdottir_32581359_1	AITD (Saevarsdottir, EUR)	IMD	pDC_UT	pDC_UT	DC	Sorted cell	ENSG00000100129	EIF3L	3696	7.77436940313503e-25	3.5331063967897e-25	0.631881727673116	0.287100361834574	0.0810179104923109	22:37195250	rs229540	chr22.1		22	37195250	22:37849255	3.37314e-09	22:37195250	3.90000000000022e-31	4670	26183	0.907376353664906	0.999999999999997	36854729	38848113	ENSG00000100129.17	EIF3L	protein_coding	37849419	1	-654169	-164	-654169	24	0	24	36854729	38848113	1993384	196947
AITD_Saevarsdottir_32581359_1	AITD (Saevarsdottir, EUR)	IMD	pDC_UT	pDC_UT	DC	Sorted cell	ENSG00000100360	IFT27	3799	7.66714792594928e-25	3.14203204311574e-25	0.654302889915977	0.268074043194804	0.0776230668892211	22:37195250	rs229540	chr22.1		22	37195250	22:36761196	2.70115e-05	22:37195250	3.90000000000022e-31	4678	24937	0.902030946884364	0.999999999999997	35943494	37776206	ENSG00000100360.14	IFT27	protein_coding	36776119	-1	-419131	14923	-419131	16	1	16	35942860	37776206	1833346	196951
AITD_Saevarsdottir_32581359_1	AITD (Saevarsdottir, EUR)	IMD	pDC_UT	pDC_UT	DC	Sorted cell	ENSG00000100368	CSF2RB	3941	1.81874239450801e-33	1.25816929410404e-24	1.4455466367005e-09	0.999999998341522	2.12932811408302e-10	22:37195250	rs229540	chr22.1		22	37195250	22:36913874	2.44581e-25	22:37195250	3.90000000000022e-31	4888	26775	0.999999999848881	0.999999999999997	35943494	37912284	ENSG00000100368.13	CSF2RB	protein_coding	36913628	1	281622	246	281622	12	0	12	35942860	37913342	1970482	196952
AITD_Saevarsdottir_32581359_1	AITD (Saevarsdottir, EUR)	IMD	pDC_UT	pDC_UT	DC	Sorted cell	ENSG00000128335	APOL2	3807	1.50922294963797e-30	1.24552767416087e-24	1.21171208457762e-06	0.999998664662382	1.23625529752764e-07	22:37195250	rs229540	chr22.1		22	37195250	22:36239710	3.40404e-20	22:37195250	3.90000000000022e-31	4692	26506	0.999998382996295	0.999999999999997	35240468	37239850	ENSG00000128335.13	APOL2	protein_coding	36239527	-1	-955723	-183	-955723	29	0	29	35240468	37239850	1999382	196955
AITD_Saevarsdottir_32581359_1	AITD (Saevarsdottir, EUR)	IMD	pDC_UT	pDC_UT	DC	Sorted cell	ENSG00000128340	RAC2	3872	6.47073234146913e-25	3.41556001926127e-25	0.513128440441352	0.270692469489195	0.21617909006945	22:37195250	rs229540	chr22.1		22	37195250	22:37248075	1.49021e-08	22:37195250	3.90000000000022e-31	4842	26836	0.915100740793399	0.999999999999997	36244487	38244306	ENSG00000128340.14	RAC2	protein_coding	37244269	-1	49019	-3806	49019	2	0	2	36244487	38244306	1999819	196956
AITD_Saevarsdottir_32581359_1	AITD (Saevarsdottir, EUR)	IMD	pDC_UT	pDC_UT	DC	Sorted cell	ENSG00000223695	MYH9-DT	3839	3.19678945754249e-25	8.65667484527881e-25	0.256525625642261	0.694616012199291	0.0488583621584506	22:37195250	rs229540	chr22.1		22	37195250	22:36392958	3.30244e-07	22:37195250	3.90000000000022e-31	4715	26520	0.966874406315072	0.999999999999997	35389141	37388470	ENSG00000223695.1	FO393418.1	lncRNA	36388374	1	806876	4584	806876	25	0	25	35388752	37388470	1999718	196966
AITD_Saevarsdottir_32581359_1	AITD (Saevarsdottir, EUR)	IMD	Blood_GTEx	Blood_GTEx	Full_Blood	Bulk blood	ENSG00000189339	SLC35E2B	6290	8.51238596821925e-50	5.05962791054804e-05	1.68232809148317e-45	0.999949273613073	1.3010782747237e-07	1:1665061	rs72634819	chr1.1		1	1665061	1:1665061	4.2288e-49	1:2562891	2.09999999999982e-11	6950	30245	0.999999999999995	0.999322531116228	701595	2692540	ENSG00000189339	ENSG00000189339	protein_coding	1692795	-1	27734	27734	-870096	1	1	31	701595	2692540	1990945	27128
AITD_Saevarsdottir_32581359_1	AITD (Saevarsdottir, EUR)	IMD	Blood_GTEx	Blood_GTEx	Full_Blood	Bulk blood	ENSG00000008128	CDK11A	6293	6.77695294773417e-30	5.10980663775857e-05	1.32619526434617e-25	0.999948120270975	7.81662642564286e-07	1:1689221	rs374313793	chr1.1		1	1689221	1:1689221	1.86538e-44	1:2562891	2.09999999999982e-11	6956	30545	1	0.999244118141138	727034	2700309	ENSG00000008128	ENSG00000008128	protein_coding	1724357	-1	35136	35136	-838534	2	2	29	727034	2700309	1973275	27129
AITD_Saevarsdottir_32581359_1	AITD (Saevarsdottir, EUR)	IMD	Blood_GTEx	Blood_GTEx	Full_Blood	Bulk blood	ENSG00000268575	RP1-283E3.8	6284	4.12134427625247e-20	5.09659563010627e-05	8.08605233351498e-16	0.999948954109548	7.99341475541283e-08	1:1744499	rs76037905	chr1.1		1	1744499	1:1689221	4.55729e-28	1:2562891	2.09999999999982e-11	6942	30466	0.999995082448834	0.999244232313049	740738	2700309	ENSG00000268575	ENSG00000268575	lncRNA	1737688	-1	-6811	48467	-825203	1	4	27	738332	2700309	1961977	27130
AITD_Saevarsdottir_32581359_1	AITD (Saevarsdottir, EUR)	IMD	Blood_GTEx	Blood_GTEx	Full_Blood	Bulk blood	ENSG00000231050	GNB1-DT	6447	1.77782241577601e-24	5.2966222148475e-05	3.35634296037817e-20	0.999946930901498	1.0287635179359e-07	1:1879567	rs35386522	chr1.1		1	1879567	1:1866508	7.229e-26	1:2562891	2.09999999999982e-11	6992	31671	0.976782118557903	0.999190428299469	891873	2890916	ENSG00000231050	ENSG00000231050	lncRNA	1891180	1	-11613	-24672	671711	1	1	23	891873	2890916	1999043	27131
AITD_Saevarsdottir_32581359_1	AITD (Saevarsdottir, EUR)	IMD	Blood_GTEx	Blood_GTEx	Full_Blood	Bulk blood	ENSG00000149527	PLCH2	6458	5.17490458402263e-28	5.09940873695371e-05	1.01475285579512e-23	0.999948790154325	2.15758301551108e-07	1:2416027	rs12746918	chr1.1		1	2416027	1:2416027	2.44598e-30	1:2562891	2.09999999999982e-11	7176	30468	1	0.99920951136527	1425984	3425966	ENSG00000149527	ENSG00000149527	protein_coding	2476289	1	-60262	-60262	86602	0	0	6	1425984	3425966	1999982	27135
AITD_Saevarsdottir_32581359_1	AITD (Saevarsdottir, EUR)	IMD	Blood_GTEx	Blood_GTEx	Full_Blood	Bulk blood	ENSG00000067606	PRKCZ	6491	5.45563909036577e-10	5.27097772506054e-05	1.03496718676819e-05	0.999935826657426	1.11334789227149e-06	1:2562891	rs2234167	chr1.1		1	2562891	1:2181226	2.05638e-11	1:2562891	2.09999999999982e-11	7092	31518	0.999999305606983	0.99919090252669	1050417	3049439	ENSG00000067606	ENSG00000067606	protein_coding	2050411	1	512480	130815	512480	18	1	18	1050417	3049439	1999022	27132
AITD_Saevarsdottir_32581359_1	AITD (Saevarsdottir, EUR)	IMD	Blood_GTEx	Blood_GTEx	Full_Blood	Bulk blood	ENSG00000162585	FAAP20	6408	3.03226312437361e-06	4.85081618989827e-05	0.0585669029248318	0.936912113745356	0.00446944290478879	1:2562891	rs2234167	chr1.1		1	2562891	1:2148410	1.1416e-07	1:2562891	2.09999999999982e-11	7016	30956	0.993993821667578	0.99919174375395	1212898	3211856	ENSG00000162585	ENSG00000162585	protein_coding	2194772	-1	-368119	46362	-368119	15	1	15	1212898	3211967	1999069	27133
AITD_Saevarsdottir_32581359_1	AITD (Saevarsdottir, EUR)	IMD	Blood_GTEx	Blood_GTEx	Full_Blood	Bulk blood	ENSG00000197530	MIB2	6195	1.86321911092726e-09	4.95722964121494e-05	3.75824873701795e-05	0.999909344257712	3.49909528523454e-06	1:2562891	rs2234167	chr1.1		1	2562891	1:1673060	9.16364e-11	1:2562891	2.09999999999982e-11	6879	29602	0.998157396873589	0.999452530873473	630607	2615369	ENSG00000197530	ENSG00000197530	protein_coding	1615500	1	947391	57560	947391	37	4	37	618345	2615369	1997024	27127
AITD_Saevarsdottir_32581359_1	AITD (Saevarsdottir, EUR)	IMD	Blood_GTEx	Blood_GTEx	Full_Blood	Bulk blood	ENSG00000228037	RP3-395M20.9	6526	1.2655711075806e-05	3.72448105054085e-05	0.247225946044565	0.727550994977344	0.0251731584565103	1:2562891	rs2234167	chr1.1		1	2562891	1:2622218	1.05108e-08	1:2562891	2.09999999999982e-11	7216	30584	0.98064439740199	0.999209446652055	1582238	3581431	ENSG00000228037	ENSG00000228037	lncRNA	2577043	1	-14152	45175	-14152	0	2	0	1582238	3581431	1999193	27137
AITD_Saevarsdottir_32581359_1	AITD (Saevarsdottir, EUR)	IMD	Blood_GTEx	Blood_GTEx	Full_Blood	Bulk blood	ENSG00000238164	TNFRSF14-AS1	6535	1.21775197889157e-07	5.06016582476303e-05	0.00239418891479415	0.994863614599351	0.0026914730524105	1:2562891	rs2234167	chr1.1		1	2562891	1:2556224	1.93848e-08	1:2562891	2.09999999999982e-11	7209	30388	0.997290904155628	0.999209766985911	1557058	3556781	ENSG00000238164	ENSG00000238164	lncRNA	2551898	-1	-10993	-4326	-10993	1	0	1	1557058	3556906	1999848	27136
AITD_Saevarsdottir_32581359_1	AITD (Saevarsdottir, EUR)	IMD	Blood_GTEx	Blood_GTEx	Full_Blood	Bulk blood	ENSG00000272420		6439	1.82429859379131e-06	4.8978303489076e-05	0.0358089855783387	0.961388706520816	0.00275150529876171	1:2562891	rs2234167	chr1.1		1	2562891	1:2363405	1.77837e-07	1:2562891	2.09999999999982e-11	7132	30440	0.997531179083904	0.999208485067589	1363688	3363457	ENSG00000272420	ENSG00000272420	lncRNA	2363628	-1	-199263	223	-199263	10	0	10	1363688	3363457	1999769	27134
AITD_Saevarsdottir_32581359_1	AITD (Saevarsdottir, EUR)	IMD	Blood_GTEx	Blood_GTEx	Full_Blood	Bulk blood	ENSG00000157870	PRXL2B	6537	3.85014699054019e-10	4.90779757958789e-05	7.51698147215974e-06	0.958165293814118	0.0417781108436006	1:2589061	rs6701238	chr1.1		1	2589061	1:2576904	6.15521e-11	1:2562891	2.09999999999982e-11	7226	30601	0.995270729120629	0.99920944999398	1586623	3585820	ENSG00000157870	ENSG00000157870	protein_coding	2586777	1	2284	-9873	-23886	0	2	2	1586623	3585820	1999197	27138
AITD_Saevarsdottir_32581359_1	AITD (Saevarsdottir, EUR)	IMD	Blood_GTEx	Blood_GTEx	Full_Blood	Bulk blood	ENSG00000049247	UTS2	5667	5.80207476122972e-52	9.66038312296725e-06	6.00599180001156e-47	0.999990248400903	9.12159783217217e-08	1:7918342	rs226479	chr1.2		1	7918342	1:7910323	9.48568e-64	1:8437247	7.39999999999993e-12	6178	24709	0.999999999999997	0.997499851541273	6853986	8853353	ENSG00000049247	ENSG00000049247	protein_coding	7853065	-1	-65277	-57258	-584182	0	0	9	6853827	8853353	1999526	27141
AITD_Saevarsdottir_32581359_1	AITD (Saevarsdottir, EUR)	IMD	Blood_GTEx	Blood_GTEx	Full_Blood	Bulk blood	ENSG00000142599	RERE	5674	5.373475960197e-23	6.30883617690043e-08	5.31833596874491e-18	0.00547446055303833	0.994525476358602	1:8422018	rs301806	chr1.2		1	8422018	1:8422018	8.72487e-22	1:8437247	7.39999999999993e-12	6185	25843	0.999999999999992	0.997499463785363	7849313	9848622	ENSG00000142599	ENSG00000142599	protein_coding	8817640	-1	395622	395622	380393	3	3	2	7849313	9848622	1999309	27142
AITD_Saevarsdottir_32581359_1	AITD (Saevarsdottir, EUR)	IMD	Blood_GTEx	Blood_GTEx	Full_Blood	Bulk blood	ENSG00000049245	VAMP3	5674	3.21337014929481e-08	9.66964059208396e-06	0.00331144113175216	0.996475314943628	0.000203542150327175	1:8429242	rs301799	chr1.2		1	8429242	1:7773891	2.79795e-09	1:8437247	7.39999999999993e-12	6197	24819	0.999821451877167	0.997499791893463	6771586	8771224	ENSG00000049245	ENSG00000049245	protein_coding	7771296	1	657946	2595	665951	13	0	13	6771586	8771224	1999638	27139
AITD_Saevarsdottir_32581359_1	AITD (Saevarsdottir, EUR)	IMD	Blood_GTEx	Blood_GTEx	Full_Blood	Bulk blood	ENSG00000049246	PER3	5661	1.68651643930101e-07	9.49998550942632e-06	0.0174053173873246	0.980423106967163	0.00216190700835892	1:8437247	rs301802	chr1.2		1	8437247	1:7827433	2.65303e-08	1:8437247	7.39999999999993e-12	6183	24783	0.999199030025734	0.997499827977595	6786703	8783343	ENSG00000049246	ENSG00000049246	protein_coding	7784291	1	652956	43142	652956	11	1	11	6784770	8783343	1998573	27140
AITD_Saevarsdottir_32581359_1	AITD (Saevarsdottir, EUR)	IMD	Blood_GTEx	Blood_GTEx	Full_Blood	Bulk blood	ENSG00000131686	CA6	5476	5.10309224283399e-09	9.99149989861295e-06	0.000510464922794971	0.999454817389193	2.47210850196295e-05	1:8437247	rs301802	chr1.2		1	8437247	1:8941572	1.47356e-11	1:8437247	7.39999999999993e-12	5991	25570	0.999955800657291	0.997499466357307	7946023	9944824	ENSG00000131686	ENSG00000131686	protein_coding	8945868	1	-508621	-4296	-508621	8	0	8	7946023	9944824	1998801	27143
AITD_Saevarsdottir_32581359_1	AITD (Saevarsdottir, EUR)	IMD	Blood_GTEx	Blood_GTEx	Full_Blood	Bulk blood	ENSG00000171621	SPSB1	5332	5.29104232339561e-11	9.90648696093077e-06	5.34090408183084e-06	0.999984377305321	3.75250726263014e-07	1:8437247	rs301802	chr1.2		1	8437247	1:9283103	5.77493e-12	1:8437247	7.39999999999993e-12	5735	25339	0.999946215400342	0.997499492553915	8292960	10292700	ENSG00000171621	ENSG00000171621	protein_coding	9292894	1	-855647	-9791	-855647	15	0	15	8292960	10292700	1999740	27145
AITD_Saevarsdottir_32581359_1	AITD (Saevarsdottir, EUR)	IMD	Blood_GTEx	Blood_GTEx	Full_Blood	Bulk blood	ENSG00000049239	H6PD	5306	8.1346088768659e-16	9.94446456143174e-06	8.17995553821967e-11	0.999990032634415	2.28192203371686e-08	1:9232547	rs7555568	chr1.2		1	9232547	1:9232547	9.8845e-17	1:8437247	7.39999999999993e-12	5765	25436	0.947899164043323	0.997499488057535	8235070	10234716	ENSG00000049239	ENSG00000049239	protein_coding	9234774	1	-2227	-2227	-797527	0	0	14	8235070	10234716	1999646	27144
AITD_Saevarsdottir_32581359_1	AITD (Saevarsdottir, EUR)	IMD	Blood_GTEx	Blood_GTEx	Full_Blood	Bulk blood	ENSG00000169504	CLIC4	5341	8.35514189676706e-06	0.00121325570414424	0.00682839084444999	0.991554830031447	0.000395168278062619	1:25025090	rs4320727	chr1.3		1	25025090	1:24803592	2.29071e-07	1:25025090	3.3000000000001e-10	6269	23260	0.999388827647701	0.996599110328273	23745865	25744418	ENSG00000169504	ENSG00000169504	protein_coding	24745447	1	279643	58145	279643	3	0	3	23745865	25744418	1998553	27152
AITD_Saevarsdottir_32581359_1	AITD (Saevarsdottir, EUR)	IMD	Blood_GTEx	Blood_GTEx	Full_Blood	Bulk blood	ENSG00000183726	TMEM50A	5026	4.29309700767519e-33	0.00122022275156452	3.51382140661123e-30	0.998729968862764	4.98083856641768e-05	1:25235176	rs55794721	chr1.3		1	25235176	1:25235176	1.61248e-35	1:25025090	3.3000000000001e-10	5959	23181	0.999999999999994	0.996651799643411	24339243	26337728	ENSG00000183726	ENSG00000183726	protein_coding	25338334	1	-103158	-103158	-313244	6	6	11	24339243	26337728	1998485	27154
AITD_Saevarsdottir_32581359_1	AITD (Saevarsdottir, EUR)	IMD	Blood_GTEx	Blood_GTEx	Full_Blood	Bulk blood	ENSG00000187010	RHD	5025	1.61341961136509e-154	0.00121754917376151	1.32345790166271e-151	0.998732749988156	4.97008381080614e-05	1:25235176	rs55794721	chr1.3		1	25235176	1:25235176	2.61273e-112	1:25025090	3.3000000000001e-10	5984	23130	1.00000000000001	0.996654017826562	24273292	26271790	ENSG00000187010	ENSG00000187010	protein_coding	25272509	1	-37333	-37333	-247419	3	3	8	24273292	26271790	1998498	27153
AITD_Saevarsdottir_32581359_1	AITD (Saevarsdottir, EUR)	IMD	Blood_GTEx	Blood_GTEx	Full_Blood	Bulk blood	ENSG00000157978	LDLRAP1	4987	1.38649189689382e-10	0.00121582867569917	1.13897359347081e-07	0.998777382608551	6.67467974104426e-06	1:25565468	rs56214942	chr1.3		1	25565468	1:25565468	5.63454e-13	1:25025090	3.3000000000001e-10	5874	23082	0.999999990383856	0.996688078025851	24543766	26543119	ENSG00000157978	ENSG00000157978	protein_coding	25543606	1	21862	21862	-518516	0	0	15	24543615	26543119	1999504	27155
AITD_Saevarsdottir_32581359_1	AITD (Saevarsdottir, EUR)	IMD	Blood_GTEx	Blood_GTEx	Full_Blood	Bulk blood	ENSG00000233621	LITATS1	5488	2.89786884527281e-22	0.000271520776075682	1.06698271580782e-18	0.999727697603887	7.81620040134029e-07	1:37466277	rs2245867	chr1.4		1	37466277	1:37466277	1.56018e-24	1:37911349	1.50000000000001e-10	6050	23690	0.999999999999997	0.981267556219001	36474458	38474398	ENSG00000233621	ENSG00000233621	lncRNA	37474402	-1	8125	8125	-436947	0	0	18	36474458	38474398	1999940	27156
AITD_Saevarsdottir_32581359_1	AITD (Saevarsdottir, EUR)	IMD	Blood_GTEx	Blood_GTEx	Full_Blood	Bulk blood	ENSG00000163875	MEAF6	5442	1.01022252199678e-16	0.00026977890699437	3.74361577139261e-13	0.999728819957694	1.40113493938403e-06	1:37546185	rs72657789	chr1.4		1	37546185	1:37492738	6.02402e-22	1:37911349	1.50000000000001e-10	6015	23538	0.999999996927196	0.98126893349405	36514767	38512157	ENSG00000163875	ENSG00000163875	protein_coding	37514766	-1	-31419	22028	-396583	0	1	15	36514767	38512157	1997390	27157
AITD_Saevarsdottir_32581359_1	AITD (Saevarsdottir, EUR)	IMD	Blood_GTEx	Blood_GTEx	Full_Blood	Bulk blood	ENSG00000116922	AIRIM	5411	1.41682261239776e-13	0.000266364403390211	5.31768727253646e-10	0.999731782307459	1.85275724098605e-06	1:37711810	rs11264091	chr1.4		1	37711810	1:37711810	3.05065e-16	1:37911349	1.50000000000001e-10	5988	23240	0.999999818339523	0.981271411938554	36692344	38691733	ENSG00000116922	ENSG00000116922	protein_coding	37690529	-1	-21281	-21281	-220820	1	1	9	36692344	38691733	1999389	27158
AITD_Saevarsdottir_32581359_1	AITD (Saevarsdottir, EUR)	IMD	Blood_GTEx	Blood_GTEx	Full_Blood	Bulk blood	ENSG00000204084	INPP5B	5711	1.34363868075654e-62	3.52904571668816e-06	4.97621193785367e-59	0.0122311822108953	0.987765288743383	1:37898724	rs36084352	chr1.4		1	37898724	1:37898603	2.0619e-56	1:37911349	1.50000000000001e-10	6277	23552	1.00000000000001	0.981272747717646	36947197	38946634	ENSG00000204084	ENSG00000204084	protein_coding	37947053	-1	48329	48450	35704	0	0	0	36947197	38946634	1999437	27159
AITD_Saevarsdottir_32581359_1	AITD (Saevarsdottir, EUR)	IMD	Blood_GTEx	Blood_GTEx	Full_Blood	Bulk blood	ENSG00000183431	SF3A3	5710	1.36449281511015e-20	0.000268653228059028	5.07179385682854e-17	0.998577959060548	0.00115338771139172	1:37957563	rs28507204	chr1.4		1	37957563	1:37957563	4.13081e-25	1:37911349	1.50000000000001e-10	6265	23467	1	0.981272891432512	36990117	38990057	ENSG00000183431	ENSG00000183431	protein_coding	37990022	-1	32459	32459	78673	0	0	1	36990117	38990057	1999940	27160
AITD_Saevarsdottir_32581359_1	AITD (Saevarsdottir, EUR)	IMD	Blood_GTEx	Blood_GTEx	Full_Blood	Bulk blood	ENSG00000183386	FHL3	5735	4.90565775308946e-41	0.000268995718377045	1.82285043682542e-37	0.999537486205663	0.000193518075958486	1:37999643	rs4634868	chr1.4		1	37999643	1:37999643	2.19826e-42	1:37911349	1.50000000000001e-10	6286	23475	1	0.981272633955766	37005616	39004692	ENSG00000183386	ENSG00000183386	protein_coding	38005514	-1	5871	5871	94165	0	0	3	37005616	39004692	1999076	27161
AITD_Saevarsdottir_32581359_1	AITD (Saevarsdottir, EUR)	IMD	Blood_GTEx	Blood_GTEx	Full_Blood	Bulk blood	ENSG00000085491	SLC25A24	5876	9.91793482737731e-79	3.46937353104531e-46	2.85871058236526e-33	1	2.12348091082874e-34	1:107816883	rs4915076	chr1.6		1	107816883	1:108199501	1.10882e-37	1:107816883	4.59999999999942e-52	6233	24154	1	0.99999422345308	107200954	109200545	ENSG00000085491	ENSG00000085491	protein_coding	108200343	-1	383460	842	383460	3	1	3	107200954	109200545	1999591	27166
AITD_Saevarsdottir_32581359_1	AITD (Saevarsdottir, EUR)	IMD	Blood_GTEx	Blood_GTEx	Full_Blood	Bulk blood	ENSG00000134215	VAV3	5638	3.18804971006027e-48	1.5409519714473e-46	0.00941599478702179	0.454669828663998	0.535914176548979	1:107816883	rs4915076	chr1.6		1	107816883	1:107754587	5.27746e-09	1:107816883	4.59999999999942e-52	6222	23572	0.998880777130596	0.99999422345308	106965461	108965150	ENSG00000134215	ENSG00000134215	protein_coding	107965180	-1	148297	210593	148297	1	1	1	106965461	108965150	1999689	27165
AITD_Saevarsdottir_32581359_1	AITD (Saevarsdottir, EUR)	IMD	Blood_GTEx	Blood_GTEx	Full_Blood	Bulk blood	ENSG00000162639	HENMT1	5567	1.23017372671856e-51	3.50239515444908e-46	3.51236522363264e-06	0.999996233878307	2.53756474212653e-07	1:107816883	rs4915076	chr1.6		1	107816883	1:108646871	5.65378e-14	1:107816883	4.59999999999942e-52	5936	24384	0.999998160401813	0.99999422345308	107662263	109661465	ENSG00000162639	ENSG00000162639	protein_coding	108661093	-1	844210	14222	844210	9	0	9	107662263	109661465	1999202	27167
AITD_Saevarsdottir_32581359_1	AITD (Saevarsdottir, EUR)	IMD	Blood_GTEx	Blood_GTEx	Full_Blood	Bulk blood	ENSG00000198890	PRMT6	6119	3.3797465525696e-73	3.52165471362875e-46	9.59704124169268e-28	1	6.89629790051003e-29	1:107816883	rs4915076	chr1.6		1	107816883	1:107080201	3.01477e-33	1:107816883	4.59999999999942e-52	6786	24518	1	0.99999422345308	106056773	108056482	ENSG00000198890	ENSG00000198890	protein_coding	107056674	1	760209	23527	760209	2	0	2	106056773	108056482	1999709	27163
AITD_Saevarsdottir_32581359_1	AITD (Saevarsdottir, EUR)	IMD	Blood_GTEx	Blood_GTEx	Full_Blood	Bulk blood	ENSG00000230489	VAV3-AS1	5639	2.02594687397567e-51	3.38676476149279e-46	5.9819149364781e-06	0.999993581561888	4.36523178173535e-07	1:107816883	rs4915076	chr1.6		1	107816883	1:107894467	2.53955e-13	1:107816883	4.59999999999942e-52	6223	23579	0.999992725494567	0.99999422345308	106964451	108964143	ENSG00000230489	ENSG00000230489	lncRNA	107964367	1	-147484	-69900	-147484	0	0	0	106964451	108964143	1999692	27164
AITD_Saevarsdottir_32581359_1	AITD (Saevarsdottir, EUR)	IMD	Blood_GTEx	Blood_GTEx	Full_Blood	Bulk blood	ENSG00000134262	AP4B1	5092	5.20974032872586e-162	1.30557492569832e-152	3.99038019492511e-10	0.999999999572196	2.87929889903247e-11	1:113834946	rs2476601	chr1.7		1	113834946	1:113881455	3.37323e-17	1:113834946	2.19999999999451e-160	5343	23108	0.999999999987535	1	112905582	114905128	ENSG00000134262	ENSG00000134262	protein_coding	113904799	-1	69853	23344	69853	2	1	2	112905582	114905128	1999546	27169
AITD_Saevarsdottir_32581359_1	AITD (Saevarsdottir, EUR)	IMD	Blood_GTEx	Blood_GTEx	Full_Blood	Bulk blood	ENSG00000226167	AP4B1-AS1	5114	1.39680836057127e-154	1.29927353508709e-152	0.0106288871565464	0.988669867526567	0.000701245316904688	1:113834946	rs2476601	chr1.7		1	113834946	1:113881455	1.81639e-08	1:113834946	2.19999999999451e-160	5362	23260	0.99967377549008	1	112856735	114855296	ENSG00000226167	ENSG00000226167	lncRNA	113812586	1	22360	68869	22360	0	1	0	112856735	114855296	1998561	27168
AITD_Saevarsdottir_32581359_1	AITD (Saevarsdottir, EUR)	IMD	Blood_GTEx	Blood_GTEx	Full_Blood	Bulk blood	ENSG00000196189	SEMA4A	3905	1.23627536450988e-22	2.17287239428713e-05	5.68946634344692e-18	0.999978217654198	5.36218553003666e-08	1:156180261	rs6427302	chr1.8		1	156180261	1:156180261	1.35058e-23	1:156815190	1.00000000000001e-11	4636	22945	1	0.993293421661792	155147536	157147237	ENSG00000196189	ENSG00000196189	protein_coding	156153585	1	26676	26676	661605	0	0	30	155147536	157147237	1999701	27182
AITD_Saevarsdottir_32581359_1	AITD (Saevarsdottir, EUR)	IMD	Blood_GTEx	Blood_GTEx	Full_Blood	Bulk blood	ENSG00000160781	PAQR6	4090	5.54353998720649e-184	2.19379946608741e-05	2.52685726239175e-179	0.999978015073938	4.69314150960564e-08	1:156275454	rs9943105	chr1.8		1	156275454	1:156275454	3.3411e-124	1:156815190	1.00000000000001e-11	4899	23166	1.00000000000002	0.993293353983317	155248377	157248066	ENSG00000160781	ENSG00000160781	protein_coding	156248056	-1	-27398	-27398	-567134	0	0	25	155248377	157248066	1999689	27184
AITD_Saevarsdottir_32581359_1	AITD (Saevarsdottir, EUR)	IMD	Blood_GTEx	Blood_GTEx	Full_Blood	Bulk blood	ENSG00000198715	GLMP	4312	2.64221609527938e-169	2.22211251406898e-05	1.18902946599594e-164	0.999977731041389	4.78334629725618e-08	1:156275454	rs9943105	chr1.8		1	156275454	1:156275454	1.17719e-117	1:156815190	1.00000000000001e-11	5118	23465	0.999999999999973	0.993293240350278	155296105	157295562	ENSG00000198715	ENSG00000198715	protein_coding	156295679	-1	20225	20225	-519511	2	2	22	155295870	157295562	1999692	27187
AITD_Saevarsdottir_32581359_1	AITD (Saevarsdottir, EUR)	IMD	Blood_GTEx	Blood_GTEx	Full_Blood	Bulk blood	ENSG00000198952	SMG5	4245	2.91710879411205e-179	2.21699910403382e-05	1.31576235342102e-174	0.999977774022073	5.59868718690925e-08	1:156275454	rs9943105	chr1.8		1	156275454	1:156275454	2.944e-122	1:156815190	1.00000000000001e-11	5053	23411	0.999999999999996	0.993293272225445	155283042	157282345	ENSG00000198952	ENSG00000198952	protein_coding	156282825	-1	7371	7371	-532365	0	0	24	155283042	157282345	1999303	27186
AITD_Saevarsdottir_32581359_1	AITD (Saevarsdottir, EUR)	IMD	Blood_GTEx	Blood_GTEx	Full_Blood	Bulk blood	ENSG00000163472	TMEM79	4246	1.02134697724459e-20	2.21718852111672e-05	4.60639354616586e-16	0.999977786343889	4.17709009864952e-08	1:156344836	rs2274226	chr1.8		1	156344836	1:156344836	1.05896e-21	1:156815190	1.00000000000001e-11	5054	23413	0.999999999999998	0.99329327129819	155283042	157282872	ENSG00000163472	ENSG00000163472	protein_coding	156284325	1	60511	60511	530865	4	4	23	155283042	157282872	1999830	27185
AITD_Saevarsdottir_32581359_1	AITD (Saevarsdottir, EUR)	IMD	Blood_GTEx	Blood_GTEx	Full_Blood	Bulk blood	ENSG00000187862	TTC24	5159	1.85137616063629e-25	2.32333788736671e-05	7.96841915073513e-21	0.99997669343728	7.31838465462558e-08	1:156582056	rs6682716	chr1.8		1	156582056	1:156582056	2.0032e-27	1:156815190	1.00000000000001e-11	5860	24534	1	0.993292912818976	155579771	157579659	ENSG00000187862	ENSG00000187862	protein_coding	156579723	1	2333	2333	235467	0	0	14	155579771	157579659	1999888	27188
AITD_Saevarsdottir_32581359_1	AITD (Saevarsdottir, EUR)	IMD	Blood_GTEx	Blood_GTEx	Full_Blood	Bulk blood	ENSG00000143320	CRABP2	5525	3.5207893415072e-06	1.94713471129231e-05	0.149962074477615	0.829332462082999	0.0206824713029317	1:156815190	rs926103	chr1.8		1	156815190	1:156770234	1.70561e-09	1:156815190	1.00000000000001e-11	6148	24804	0.992221220572551	0.993293654690972	155706701	157705483	ENSG00000143320	ENSG00000143320	protein_coding	156705583	-1	-109607	-64651	-109607	7	7	7	155706701	157705483	1998782	27189
AITD_Saevarsdottir_32581359_1	AITD (Saevarsdottir, EUR)	IMD	Blood_GTEx	Blood_GTEx	Full_Blood	Bulk blood	ENSG00000160789	LMNA	3839	1.51664276430604e-06	2.00378992909043e-05	0.0701428831432546	0.92672574596513	0.00310981634956049	1:156815190	rs926103	chr1.8		1	156815190	1:156118465	7.12864e-08	1:156815190	1.00000000000001e-11	4560	22832	0.995055547583087	0.993293520571772	155083020	157082560	ENSG00000160789	ENSG00000160789	protein_coding	156114711	1	700479	3754	700479	31	0	31	155083020	157082560	1999540	27181
AITD_Saevarsdottir_32581359_1	AITD (Saevarsdottir, EUR)	IMD	Blood_GTEx	Blood_GTEx	Full_Blood	Bulk blood	ENSG00000223356		5523	8.05270746063573e-07	2.24540759549524e-05	0.0343434541382421	0.957622418947216	0.00801086756784067	1:156815190	rs926103	chr1.8		1	156815190	1:156723343	9.92619e-11	1:156815190	1.00000000000001e-11	6146	24772	0.998315051238778	0.993293673064548	155714057	157712443	ENSG00000223356	ENSG00000223356	lncRNA	156713174	-1	-102016	-10169	-102016	6	0	6	155714057	157712443	1998386	27190
AITD_Saevarsdottir_32581359_1	AITD (Saevarsdottir, EUR)	IMD	Blood_GTEx	Blood_GTEx	Full_Blood	Bulk blood	ENSG00000260238	PMF1-BGLAP	3991	5.41574604349508e-07	2.12753651805481e-05	0.0247952303263361	0.974061651193649	0.00112130154023061	1:156815190	rs926103	chr1.8		1	156815190	1:156333840	3.77523e-07	1:156815190	1.00000000000001e-11	4743	23064	0.991599206899215	0.993293370441215	155213256	157211757	ENSG00000260238	ENSG00000260238	protein_coding	156212982	1	602208	120858	602208	28	7	28	155213256	157211757	1998501	27183
AITD_Saevarsdottir_32581359_1	AITD (Saevarsdottir, EUR)	IMD	Blood_GTEx	Blood_GTEx	Full_Blood	Bulk blood	ENSG00000273002	ARHGEF2-AS2	3625	3.45919649173624e-09	2.13709587869041e-05	0.000161833554392253	0.999809697938127	7.09408949927318e-06	1:156815190	rs926103	chr1.8		1	156815190	1:155981172	7.52659e-13	1:156815190	1.00000000000001e-11	4344	22571	0.999989435230328	0.993293545449804	154981990	156978700	ENSG00000273002	ENSG00000273002	lncRNA	155978641	1	836549	2531	836549	39	0	39	154980572	156978700	1998128	27180
AITD_Saevarsdottir_32581359_1	AITD (Saevarsdottir, EUR)	IMD	Blood_GTEx	Blood_GTEx	Full_Blood	Bulk blood	ENSG00000271736	LINC02772	6428	2.90852047261078e-12	2.46011893295184e-05	1.18223886934675e-07	0.99997516017872	1.20405156231986e-07	1:157298420	rs11264667	chr1.8		1	157298420	1:157298420	9.00537e-14	1:156815190	1.00000000000001e-11	7154	25992	0.999992908205066	0.993292285239144	156274030	158271921	ENSG00000271736	ENSG00000271736	lncRNA	157273723	1	24697	24697	-458533	0	0	10	156274030	158273661	1999631	27191
AITD_Saevarsdottir_32581359_1	AITD (Saevarsdottir, EUR)	IMD	Blood_GTEx	Blood_GTEx	Full_Blood	Bulk blood	ENSG00000143297	FCRL5	7047	5.02116053709676e-38	2.59631228831829e-05	1.93390828100386e-33	0.999973969585067	6.72920461896287e-08	1:157566234	rs1581997	chr1.8		1	157566234	1:157566234	1.66816e-38	1:156815190	1.00000000000001e-11	7816	27431	1	0.993291683603275	156552521	158552484	ENSG00000143297	ENSG00000143297	protein_coding	157552515	-1	-13719	-13719	737325	0	0	12	156552521	158552484	1999963	27192
AITD_Saevarsdottir_32581359_1	AITD (Saevarsdottir, EUR)	IMD	Blood_GTEx	Blood_GTEx	Full_Blood	Bulk blood	ENSG00000160856	FCRL3	7160	8.60878536077219e-23	2.48089150886702e-05	3.27097357689871e-18	0.942592355237389	0.0573828358475234	1:157699488	rs3761959	chr1.8		1	157699488	1:157699488	2.4984e-24	1:156815190	1.00000000000001e-11	7912	27806	0.999999999999996	0.99329147554084	156700862	158700190	ENSG00000160856	ENSG00000160856	protein_coding	157700769	-1	1281	1281	885579	0	0	15	156700862	158700636	1999774	27193
AITD_Saevarsdottir_32581359_1	AITD (Saevarsdottir, EUR)	IMD	Blood_GTEx	Blood_GTEx	Full_Blood	Bulk blood	ENSG00000198771	RCSD1	6331	3.71029310372385e-09	0.000158100698384442	2.34635900435834e-05	0.999815880118483	2.5518827946154e-06	1:167457187	rs1214598	chr1.9		1	167457187	1:167617624	4.87063e-11	1:167457187	2.50000000000006e-10	6791	25249	0.974290935791403	0.999885030304158	166630105	168629978	ENSG00000198771	ENSG00000198771	protein_coding	167630232	1	-173045	-12608	-173045	5	0	5	166630105	168630044	1999939	27195
AITD_Saevarsdottir_32581359_1	AITD (Saevarsdottir, EUR)	IMD	Blood_GTEx	Blood_GTEx	Full_Blood	Bulk blood	ENSG00000287218		6370	5.61703285039387e-08	0.000157355211536905	0.000355105995111075	0.994788021355139	0.00469946126788436	1:167460748	rs10800313	chr1.9		1	167460748	1:167460748	2.99442e-10	1:167457187	2.50000000000006e-10	6829	25256	0.999986403256917	0.999882932744715	166455901	168454903	ENSG00000287218	ENSG00000287218	lncRNA	167455195	1	5553	5553	1992	2	2	0	166455901	168454903	1999002	27194
AITD_Saevarsdottir_32581359_1	AITD (Saevarsdottir, EUR)	IMD	Blood_GTEx	Blood_GTEx	Full_Blood	Bulk blood	ENSG00000143178	TBX19	6764	4.72689492859717e-05	0.000111737654855701	0.289923090071674	0.685321622158195	0.0245962811659897	1:167467033	rs1617333	chr1.9		1	167467033	1:168241852	3.43878e-07	1:167457187	2.50000000000006e-10	7225	26033	0.936143097751749	0.999883034769264	167281018	169280603	ENSG00000143178	ENSG00000143178	protein_coding	168280877	1	-813844	-39025	-823690	16	1	18	167281018	169280603	1999585	27197
AITD_Saevarsdottir_32581359_1	AITD (Saevarsdottir, EUR)	IMD	Blood_GTEx	Blood_GTEx	Full_Blood	Bulk blood	ENSG00000241666	RP3-455J7.4	6330	3.78404240949087e-17	0.000158085940547251	2.39328181516448e-13	0.999841348570677	5.65488536145924e-07	1:167622614	rs1229400	chr1.9		1	167622614	1:167622614	1.03965e-20	1:167457187	2.50000000000006e-10	6792	25246	0.99999999996673	0.999885037494513	166630786	168630548	ENSG00000241666	ENSG00000241666	lncRNA	167655030	-1	32416	32416	197843	1	1	6	166630786	168630548	1999762	27196
AITD_Saevarsdottir_32581359_1	AITD (Saevarsdottir, EUR)	IMD	Blood_GTEx	Blood_GTEx	Full_Blood	Bulk blood	ENSG00000118197	DDX59	6776	2.77296096566579e-09	0.000298378181464782	9.28409750838933e-06	0.998993734318503	0.000698600629561532	1:200677522	rs10919997	chr1.10		1	200677522	1:200658184	6.51605e-11	1:200871339	3.0999999999999e-09	7161	25813	0.999999700368593	0.961651134059947	199670038	201669730	ENSG00000118197	ENSG00000118197	protein_coding	200669907	-1	-7615	11723	-201432	0	1	2	199669959	201669730	1999771	27198
AITD_Saevarsdottir_32581359_1	AITD (Saevarsdottir, EUR)	IMD	Blood_GTEx	Blood_GTEx	Full_Blood	Bulk blood	ENSG00000170128	GPR25	6485	6.79149135609788e-07	0.000294827395462336	0.00229700316273808	0.997158491378759	0.000248998913904636	1:200863456	rs7533782	chr1.10		1	200863456	1:200912264	6.5495e-09	1:200871339	3.0999999999999e-09	6908	25553	0.999833761714254	0.961650946696552	199873048	201872348	ENSG00000170128	ENSG00000170128	protein_coding	200872981	1	-9525	39283	-1642	1	1	0	199873048	201872348	1999300	27199
AITD_Saevarsdottir_32581359_1	AITD (Saevarsdottir, EUR)	IMD	Blood_GTEx	Blood_GTEx	Full_Blood	Bulk blood	ENSG00000116857	TMEM9	6358	1.59650082580753e-96	0.000293426254997719	5.43929266406668e-93	0.999705887770511	6.85974495830511e-07	1:201154617	rs1010502	chr1.10		1	201154617	1:201154617	2.15459e-80	1:200871339	3.0999999999999e-09	6794	25367	0.999999999999995	0.961650410369015	200171578	202171510	ENSG00000116857	ENSG00000116857	protein_coding	201154474	-1	-143	-143	283135	0	0	6	200171578	202171510	1999932	27200
AITD_Saevarsdottir_32581359_1	AITD (Saevarsdottir, EUR)	IMD	Blood_GTEx	Blood_GTEx	Full_Blood	Bulk blood	ENSG00000134369	NAV1	5989	5.23795455516896e-36	0.000287849836749053	1.81915790946001e-32	0.999711435910391	7.14252865992353e-07	1:201543868	rs11579478	chr1.10		1	201543868	1:201543868	1.92024e-37	1:200871339	3.0999999999999e-09	6465	24884	0.999999999999998	0.96165610738434	200539440	202537731	ENSG00000134369	ENSG00000134369	protein_coding	201539127	1	4741	4741	-667788	0	0	15	200539440	202537731	1998291	27201
AITD_Saevarsdottir_32581359_1	AITD (Saevarsdottir, EUR)	IMD	Blood_GTEx	Blood_GTEx	Full_Blood	Bulk blood	ENSG00000162885	B3GALNT2	6286	2.20151577814446e-51	9.33790211671849e-05	2.35739023971255e-47	0.999905588185709	1.03279312255936e-06	1:235504390	rs291348	chr1.11		1	235504390	1:235503936	4.81477e-49	1:236465834	2.00000000000002e-11	7050	24076	0.999999999999996	0.999455593683707	234505646	236503607	ENSG00000162885	ENSG00000162885	protein_coding	235504452	-1	62	516	-961382	0	0	9	234505646	236503607	1997961	27202
AITD_Saevarsdottir_32581359_1	AITD (Saevarsdottir, EUR)	IMD	Blood_GTEx	Blood_GTEx	Full_Blood	Bulk blood	ENSG00000077585	GPR137B	6972	1.71718136909094e-10	9.62754982398045e-05	1.78316954158206e-06	0.999751793152174	0.000150148008328309	1:236143235	rs7512803	chr1.11		1	236143235	1:236143525	2.13528e-12	1:236465834	2.00000000000002e-11	7784	24826	0.999999878048913	0.999455787537968	235142844	237141650	ENSG00000077585	ENSG00000077585	protein_coding	236142539	1	696	986	323295	0	0	2	235142844	237141650	1998806	27203
AITD_Saevarsdottir_32581359_1	AITD (Saevarsdottir, EUR)	IMD	Blood_GTEx	Blood_GTEx	Full_Blood	Bulk blood	ENSG00000230325	AL359921.1	7326	1.71774954355501e-07	9.73706714049583e-05	0.00176071619281752	0.998062305434843	7.94359259801847e-05	1:236465834	rs12117927	chr1.11		1	236465834	1:236537895	9.85881e-08	1:236465834	2.00000000000002e-11	8119	25063	0.983276491541721	0.999935653153456	235550742	237550012	ENSG00000230325	ENSG00000230325	lncRNA	236550280	-1	84446	12385	84446	3	0	3	235550742	237550257	1999515	27204
AITD_Saevarsdottir_32581359_1	AITD (Saevarsdottir, EUR)	IMD	Blood_GTEx	Blood_GTEx	Full_Blood	Bulk blood	ENSG00000151353	TMEM18	6478	4.86051222103671e-15	4.17200438132678e-15	0.525772712802888	0.451276678146203	0.0229506090509015	2:1403856	rs11675342	chr2.1		2	1403856	2:710027	1.17562e-10	2:1403856	1.40000000000006e-21	7254	24719	0.906648582219976	0.995534861355107	10610	1677326	ENSG00000151353	ENSG00000151353	protein_coding	677406	-1	-726450	-32621	-726450	6	1	6	10610	1677326	1666716	27492
AITD_Saevarsdottir_32581359_1	AITD (Saevarsdottir, EUR)	IMD	Blood_GTEx	Blood_GTEx	Full_Blood	Bulk blood	ENSG00000134324	LPIN1	7267	4.30273271222048e-36	1.30189984356936e-13	3.30496445903496e-23	0.999999999999872	3.22483854994935e-16	2:11784824	rs3795974	chr2.2		2	11784824	2:11784824	4.11704e-29	2:12504610	3.10000000000008e-20	8028	27388	0.999999994052068	0.999987463229786	10678233	12677503	ENSG00000134324	ENSG00000134324	protein_coding	11746632	1	38192	38192	757978	0	0	1	10678233	12677503	1999270	27493
AITD_Saevarsdottir_32581359_1	AITD (Saevarsdottir, EUR)	IMD	Blood_GTEx	Blood_GTEx	Full_Blood	Bulk blood	ENSG00000162994	CLHC1	6941	1.95782894217904e-113	0.000419706935351256	4.66278964695886e-110	0.999579232531549	1.06053308143641e-06	2:55232237	rs17046778	chr2.3		2	55232237	2:55232237	1.66174e-93	2:55642709	3.30000000000007e-09	7486	28416	1	0.999689411902063	54232844	56232341	ENSG00000162994	ENSG00000162994	protein_coding	55232293	-1	56	56	-410416	0	0	8	54232844	56232341	1999497	27494
AITD_Saevarsdottir_32581359_1	AITD (Saevarsdottir, EUR)	IMD	Blood_GTEx	Blood_GTEx	Full_Blood	Bulk blood	ENSG00000196151	WDSUB1	7128	1.3688394726546e-11	9.10936897891639e-06	1.5026560293997e-06	0.999989296969926	9.09913754561897e-08	2:159252747	rs10490002	chr2.4		2	159252747	2:159252747	2.33349e-12	2:159656372	1.30000000000004e-10	7631	26229	0.999998241148437	0.990893061161372	158287214	160286545	ENSG00000196151	ENSG00000196151	protein_coding	159286703	-1	33956	33956	-369669	0	0	4	158287214	160286545	1999331	27499
AITD_Saevarsdottir_32581359_1	AITD (Saevarsdottir, EUR)	IMD	Blood_GTEx	Blood_GTEx	Full_Blood	Bulk blood	ENSG00000287091		6635	1.23360695445554e-10	8.74570164404498e-06	1.40793582914053e-05	0.998159817331417	0.00181735748528775	2:159585554	rs12991516	chr2.4		2	159585554	2:159745359	1.14729e-11	2:159656372	1.30000000000004e-10	7153	25228	0.999371341979608	0.990892669877034	158798591	160798043	ENSG00000287091	ENSG00000287091	lncRNA	159798043	-1	212489	52684	141671	5	0	3	158798591	160798043	1999452	27503
AITD_Saevarsdottir_32581359_1	AITD (Saevarsdottir, EUR)	IMD	Blood_GTEx	Blood_GTEx	Full_Blood	Bulk blood	ENSG00000224152	BAZ2B-AS1	6644	3.16661887971864e-09	7.16140180459902e-06	0.000361554702479573	0.817522179727654	0.182109101001445	2:159604967	rs10195287	chr2.4		2	159604967	2:159520612	5.91926e-10	2:159656372	1.30000000000004e-10	7173	25218	0.999975297091685	0.99089270352103	158615668	160615241	ENSG00000224152	ENSG00000224152	lncRNA	159615292	1	-10325	-94680	41080	0	0	1	158615668	160615241	1999573	27500
AITD_Saevarsdottir_32581359_1	AITD (Saevarsdottir, EUR)	IMD	Blood_GTEx	Blood_GTEx	Full_Blood	Bulk blood	ENSG00000123636	BAZ2B	6650	4.70250792096718e-11	7.06421616428469e-06	5.36875163197582e-06	0.806352737189268	0.193634829795911	2:159635927	rs6753181	chr2.4		2	159635927	2:159635927	4.02395e-11	2:159656372	1.30000000000004e-10	7179	25220	0.999999604528961	0.990892704887852	158617042	160616491	ENSG00000123636	ENSG00000123636	protein_coding	159616548	-1	-19379	-19379	-39824	0	0	0	158617042	160616491	1999449	27501
AITD_Saevarsdottir_32581359_1	AITD (Saevarsdottir, EUR)	IMD	Blood_GTEx	Blood_GTEx	Full_Blood	Bulk blood	ENSG00000241399	CD302	6636	1.61866360504789e-09	8.76235660024768e-06	0.000184689485924401	0.999784700733962	2.18458048489432e-05	2:159683656	rs7595852	chr2.4		2	159683656	2:159800989	8.71192e-11	2:159656372	1.30000000000004e-10	7154	25235	0.999990967003144	0.990892667809666	158798591	160798185	ENSG00000241399	ENSG00000241399	protein_coding	159798208	-1	114552	-2781	141836	4	0	4	158798591	160798185	1999594	27502
AITD_Saevarsdottir_32581359_1	AITD (Saevarsdottir, EUR)	IMD	Blood_GTEx	Blood_GTEx	Full_Blood	Bulk blood	ENSG00000054219	LY75	6574	1.01108799385989e-29	8.59885842036124e-06	1.17582963657196e-24	0.999991359051224	4.20903540746713e-08	2:159861341	rs9636280	chr2.4		2	159861341	2:159861341	3.49617e-30	2:159656372	1.30000000000004e-10	7084	24759	0.999999999999996	0.990892775099071	158904996	160904409	ENSG00000054219	ENSG00000054219	protein_coding	159904756	-1	43415	43415	248384	1	1	7	158904996	160904409	1999413	27504
AITD_Saevarsdottir_32581359_1	AITD (Saevarsdottir, EUR)	IMD	Blood_GTEx	Blood_GTEx	Full_Blood	Bulk blood	ENSG00000151690	MFSD6	4816	8.83344633625478e-40	6.94821912784431e-33	1.27132506170131e-07	0.999999861330674	1.15368209162074e-08	2:191099907	rs7574865	chr2.6		2	191099907	2:190433047	6.67522e-13	2:191099907	4.49999999999721e-39	5327	21653	0.992172604610526	1	189408583	191408207	ENSG00000151690	ENSG00000151690	protein_coding	190408355	1	691552	24692	691552	11	0	11	189408583	191408207	1999624	27509
AITD_Saevarsdottir_32581359_1	AITD (Saevarsdottir, EUR)	IMD	Blood_GTEx	Blood_GTEx	Full_Blood	Bulk blood	ENSG00000173559	NABP1	4610	2.04452026046353e-42	6.49867467721364e-33	3.14605725215289e-10	0.999999999657348	2.80394883134757e-11	2:191099907	rs7574865	chr2.6		2	191099907	2:191696099	1.0426e-16	2:191099907	4.49999999999721e-39	5197	20252	0.999999999981773	1	190679236	192678053	ENSG00000173559	ENSG00000173559	protein_coding	191678136	1	-578229	17963	-578229	4	1	4	190679236	192678053	1998817	27510
AITD_Saevarsdottir_32581359_1	AITD (Saevarsdottir, EUR)	IMD	Blood_GTEx	Blood_GTEx	Full_Blood	Bulk blood	ENSG00000198130	HIBCH	4863	5.02506021208063e-37	6.95569139951585e-33	7.22381458611291e-05	0.999920847654579	6.91419956544511e-06	2:191099907	rs7574865	chr2.6		2	191099907	2:190280166	5.97768e-10	2:191099907	4.49999999999721e-39	5380	21678	0.999993484782723	1	189344578	191344082	ENSG00000198130	ENSG00000198130	protein_coding	190319826	-1	-780081	39660	-780081	13	0	13	189344426	191344082	1999656	27508
AITD_Saevarsdottir_32581359_1	AITD (Saevarsdottir, EUR)	IMD	Blood_GTEx	Blood_GTEx	Full_Blood	Bulk blood	ENSG00000144455	SUMF1	7996	2.87032132638185e-15	0.000890980149238526	3.21865444120723e-12	0.999106679648549	2.34019899019308e-06	3:4363235	rs6808388	chr3.1		3	4363235	3:4362153	4.09594e-18	3:4969650	6.29999999999911e-10	9027	30200	0.999999999999302	0.998667425182106	3467431	5467170	ENSG00000144455	ENSG00000144455	protein_coding	4467269	-1	104034	105116	-502381	0	0	4	3467431	5467170	1999739	27575
AITD_Saevarsdottir_32581359_1	AITD (Saevarsdottir, EUR)	IMD	Blood_GTEx	Blood_GTEx	Full_Blood	Bulk blood	ENSG00000157152	SYN2	6256	3.70539210380376e-07	4.28875751960593e-06	0.0718015284266497	0.830985839327769	0.0972079729488512	3:12053630	rs307558	chr3.2		3	12053630	3:12261452	9.95038e-09	3:12260963	9.89999999999943e-12	6753	27175	0.986495704494487	0.993118266669015	11004449	13003995	ENSG00000157152	ENSG00000157152	protein_coding	12004388	1	49242	257064	256575	0	3	3	11004449	13003995	1999546	27577
AITD_Saevarsdottir_32581359_1	AITD (Saevarsdottir, EUR)	IMD	Blood_GTEx	Blood_GTEx	Full_Blood	Bulk blood	ENSG00000075975	MKRN2	6868	8.50911668893431e-09	5.24426945419887e-06	0.00161971603272914	0.99825009538492	0.000124935803781422	3:12260963	rs9878908	chr3.2		3	12260963	3:12545634	1.89565e-10	3:12260963	9.89999999999943e-12	7413	27664	0.999822387122795	0.993118292105971	11558259	13556546	ENSG00000075975	ENSG00000075975	protein_coding	12557087	1	-296124	-11453	-296124	3	0	3	11558259	13556546	1998287	27579
AITD_Saevarsdottir_32581359_1	AITD (Saevarsdottir, EUR)	IMD	Blood_GTEx	Blood_GTEx	Full_Blood	Bulk blood	ENSG00000154743	TSEN2	6822	1.1722941558644e-08	5.25504162267479e-06	0.00222535634048971	0.997560072023909	0.000209304871036437	3:12260963	rs9878908	chr3.2		3	12260963	3:12484507	8.43149e-11	3:12260963	9.89999999999943e-12	7364	27740	0.999851621503201	0.993118279961009	11484590	13484209	ENSG00000154743	ENSG00000154743	protein_coding	12484480	1	-223517	27	-223517	1	0	1	11484541	13484209	1999668	27578
AITD_Saevarsdottir_32581359_1	AITD (Saevarsdottir, EUR)	IMD	Blood_GTEx	Blood_GTEx	Full_Blood	Bulk blood	ENSG00000197548	ATG7	6658	2.78358670097627e-06	3.27627744658709e-06	0.441195672660023	0.519256640764498	0.039541626711332	3:12260963	rs9878908	chr3.2		3	12260963	3:11326176	5.12256e-08	3:12260963	9.89999999999943e-12	7249	26346	0.960967420448356	0.991345253012656	10272469	12271822	ENSG00000197548	ENSG00000197548	protein_coding	11272397	1	988566	53779	988566	8	0	8	10272469	12271822	1999353	27576
AITD_Saevarsdottir_32581359_1	AITD (Saevarsdottir, EUR)	IMD	Blood_GTEx	Blood_GTEx	Full_Blood	Bulk blood	ENSG00000183873	SCN5A	6087	3.02086038236655e-31	0.000110198889515089	2.7409763298353e-27	0.999889135342146	6.65768340844156e-07	3:38653683	rs4131768	chr3.3		3	38653683	3:38653683	3.04044e-33	3:39278509	9.70000000000089e-11	6517	24584	1	0.998777890034228	37650636	39648673	ENSG00000183873	ENSG00000183873	protein_coding	38649687	-1	-3996	-3996	-628822	0	0	11	37650636	39648673	1998037	27580
AITD_Saevarsdottir_32581359_1	AITD (Saevarsdottir, EUR)	IMD	Blood_GTEx	Blood_GTEx	Full_Blood	Bulk blood	ENSG00000287958		6649	5.61523903046036e-09	0.000112712302305048	4.9803318148275e-05	0.999680676158913	0.000156802605396072	3:39255390	rs11706384	chr3.3		3	39255390	3:39232477	1.46236e-12	3:39278509	9.70000000000089e-11	7162	25150	0.99999762479826	0.998778268865489	38258313	40257974	ENSG00000287958	ENSG00000287958	lncRNA	39227667	1	27723	4810	50842	0	0	0	38258313	40257974	1999661	27581
AITD_Saevarsdottir_32581359_1	AITD (Saevarsdottir, EUR)	IMD	Blood_GTEx	Blood_GTEx	Full_Blood	Bulk blood	ENSG00000168028	RPSA	6511	2.43226648915238e-10	0.000111354162526299	2.18399759936028e-06	0.999879015160333	7.44643631349709e-06	3:39406101	rs7625610	chr3.3		3	39406101	3:39406101	5.25941e-11	3:39278509	9.70000000000089e-11	7018	24842	0.999999902393765	0.998778667031959	38406925	40406645	ENSG00000168028	ENSG00000168028	protein_coding	39406720	1	-619	-619	-128211	0	0	6	38406925	40406645	1999720	27582
AITD_Saevarsdottir_32581359_1	AITD (Saevarsdottir, EUR)	IMD	Blood_GTEx	Blood_GTEx	Full_Blood	Bulk blood	ENSG00000136068	FLNB	5542	2.72997384035895e-07	0.0204780410950798	1.305202957293e-05	0.979056618871472	0.000452015006492145	3:58000761	rs839258	chr3.4		3	58000761	3:58000761	1.48137e-14	3:58197909	8.90000000000063e-09	5937	24149	0.999999440385898	0.984259415805284	57009126	59008259	ENSG00000136068	ENSG00000136068	protein_coding	58008422	1	-7661	-7661	189487	0	0	2	57009126	59008259	1999133	27585
AITD_Saevarsdottir_32581359_1	AITD (Saevarsdottir, EUR)	IMD	Blood_GTEx	Blood_GTEx	Full_Blood	Bulk blood	ENSG00000168374	ARF4	5871	6.21545097804205e-05	0.020649570977235	0.00293753209805291	0.975934917899974	0.000415824514957645	3:58197909	rs35677470	chr3.4		3	58197909	3:57547931	4.57652e-08	3:58197909	8.90000000000063e-09	6319	24431	0.999757202903298	0.984194763605099	56599374	58598113	ENSG00000168374	ENSG00000168374	protein_coding	57597344	-1	-600565	49413	-600565	7	2	7	56599374	58598113	1998739	27584
AITD_Saevarsdottir_32581359_1	AITD (Saevarsdottir, EUR)	IMD	Blood_GTEx	Blood_GTEx	Full_Blood	Bulk blood	ENSG00000163684	RPP14	5337	1.52436846568063e-05	0.0192840408000748	0.000754050820724898	0.953890528291178	0.0260561364033655	3:58276014	rs4681833	chr3.4		3	58276014	3:58291064	5.05116e-09	3:58197909	8.90000000000063e-09	5734	23337	0.999947807124227	0.9847636199724	57306259	59306082	ENSG00000163684	ENSG00000163684	protein_coding	58306245	1	-30231	-15181	-108336	0	0	2	57306259	59306082	1999823	27586
AITD_Saevarsdottir_32581359_1	AITD (Saevarsdottir, EUR)	IMD	Blood_GTEx	Blood_GTEx	Full_Blood	Bulk blood	ENSG00000168291	PDHB	5374	1.91959640449957e-10	0.0175851421906208	9.51161841720321e-09	0.871250033105773	0.111164815000029	3:58423038	rs6782218	chr3.4		3	58423038	3:58399467	2.85527e-14	3:58197909	8.90000000000063e-09	5817	23296	0.999999999504946	0.984824606069249	57434097	59433128	ENSG00000168291	ENSG00000168291	protein_coding	58433832	-1	10794	34365	235923	1	1	8	57434097	59433128	1999031	27588
AITD_Saevarsdottir_32581359_1	AITD (Saevarsdottir, EUR)	IMD	Blood_GTEx	Blood_GTEx	Full_Blood	Bulk blood	ENSG00000168297	PXK	5311	3.59108816444761e-05	0.0183860401354835	0.0017906230985789	0.916728034292674	0.0630593915916194	3:58423446	rs4681852	chr3.4		3	58423446	3:58385065	4.08345e-08	3:58197909	8.90000000000063e-09	5716	23151	0.999914949398929	0.984887140902968	57333088	59332412	ENSG00000168297	ENSG00000168297	protein_coding	58332892	1	90554	52173	-134983	1	1	5	57333088	59332412	1999324	27587
AITD_Saevarsdottir_32581359_1	AITD (Saevarsdottir, EUR)	IMD	Blood_GTEx	Blood_GTEx	Full_Blood	Bulk blood	ENSG00000198919	DZIP3	5643	1.60923175980507e-15	0.000890100723165664	1.80627207083835e-12	0.999087942167645	2.1957107382453e-05	3:108451238	rs9824008	chr3.6		3	108451238	3:108562937	3.1452e-18	3:108824113	3.89999999999978e-10	6303	24273	0.99999999999988	0.970262053214182	107589751	109588876	ENSG00000198919	ENSG00000198919	protein_coding	108589722	1	-138484	-26785	234391	3	1	2	107589751	109588876	1999125	27593
AITD_Saevarsdottir_32581359_1	AITD (Saevarsdottir, EUR)	IMD	Blood_GTEx	Blood_GTEx	Full_Blood	Bulk blood	ENSG00000163507	CIP2A	5643	3.7396252636635e-07	0.000171868530950381	0.000419751886451401	0.192247710924275	0.807160294695797	3:108721775	rs56155046	chr3.6		3	108721775	3:108569842	4.40307e-09	3:108824113	3.89999999999978e-10	6303	24273	0.999589303286685	0.970262053214182	107589751	109588876	ENSG00000163507	ENSG00000163507	protein_coding	108589438	-1	-132337	19596	-234675	1	0	3	107589751	109588876	1999125	27592
AITD_Saevarsdottir_32581359_1	AITD (Saevarsdottir, EUR)	IMD	Blood_GTEx	Blood_GTEx	Full_Blood	Bulk blood	ENSG00000114446	IFT57	5504	4.32781875525912e-08	0.000874645827939228	4.9434705352907e-05	0.999068143951271	7.73223724823375e-06	3:108824113	rs111352680	chr3.6		3	108824113	3:108275609	1.85133e-10	3:108824113	3.89999999999978e-10	6091	23852	0.980055141030089	0.970271757758139	107224306	109222276	ENSG00000114446	ENSG00000114446	protein_coding	108222424	-1	-601689	-53185	-601689	7	0	7	107224306	109222276	1997970	27591
AITD_Saevarsdottir_32581359_1	AITD (Saevarsdottir, EUR)	IMD	Blood_GTEx	Blood_GTEx	Full_Blood	Bulk blood	ENSG00000196776	CD47	5414	3.34658295708383e-06	0.000862765632624737	0.00385528854912152	0.993911293176124	0.00136730605917288	3:108824113	rs111352680	chr3.6		3	108824113	3:108094550	1.86317e-08	3:108824113	3.89999999999978e-10	6009	23650	0.999652477005738	0.97027577460007	107091970	109091721	ENSG00000196776	ENSG00000196776	protein_coding	108091031	-1	-733082	-3519	-733082	9	0	9	107091970	109091721	1999751	27590
AITD_Saevarsdottir_32581359_1	AITD (Saevarsdottir, EUR)	IMD	Blood_GTEx	Blood_GTEx	Full_Blood	Bulk blood	ENSG00000228804	RP11-211G3.3	6692	3.24520631205874e-41	7.26493984611574e-35	4.46693964773586e-07	0.999999529022685	2.42833542686341e-08	3:188397894	rs9815073	chr3.8		3	188397894	3:187742311	1.02904e-12	3:188397894	7.3000000000008e-42	7365	25061	0.999986717475138	0.998615603809597	186702334	188701738	ENSG00000228804	ENSG00000228804	lncRNA	187702313	1	695581	39998	695581	10	1	10	186702334	188701738	1999404	27598
AITD_Saevarsdottir_32581359_1	AITD (Saevarsdottir, EUR)	IMD	Blood_GTEx	Blood_GTEx	Full_Blood	Bulk blood	ENSG00000178163	ZNF518B	8769	3.04465153622196e-17	3.13131326902885e-13	9.72222930203846e-05	0.99989588769565	6.89001101726341e-06	4:10715315	rs4293777	chr4.1		4	10715315	4:10474147	7.30185e-11	4:10715315	2.30000000000006e-19	9464	37237	0.999836059826092	0.99999999984672	9479882	11457053	ENSG00000178163	ENSG00000178163	protein_coding	10457426	-1	-257889	-16721	-257889	2	0	2	9479882	11457053	1977171	27600
AITD_Saevarsdottir_32581359_1	AITD (Saevarsdottir, EUR)	IMD	Blood_GTEx	Blood_GTEx	Full_Blood	Bulk blood	ENSG00000109667	SLC2A9	8376	1.45701013698656e-21	3.08471263043049e-13	4.72332532787264e-09	0.999999994965918	3.10446884077657e-10	4:10716965	rs7437047	chr4.1		4	10716965	4:10088139	1.50486e-14	4:10715315	2.30000000000006e-19	9275	36679	0.999973839662979	0.999999999846717	9055172	11054323	ENSG00000109667	ENSG00000109667	protein_coding	10021497	-1	-695468	-66642	-693818	6	0	6	9055041	11054323	1999282	27599
AITD_Saevarsdottir_32581359_1	AITD (Saevarsdottir, EUR)	IMD	Blood_GTEx	Blood_GTEx	Full_Blood	Bulk blood	ENSG00000281501	SEPSECS-AS1	6435	3.99333311507901e-63	5.77606672426363e-09	6.91358545969737e-55	0.999999994198305	2.56369652624024e-11	4:25160758	rs73094683	chr4.2		4	25160758	4:25160758	2.19863e-61	4:26088753	9.80000000000016e-15	7063	23977	0.999999991324203	0.999999995601949	24161600	26159979	ENSG00000281501	ENSG00000281501	lncRNA	25160672	1	86	86	928081	0	0	12	24161600	26160265	1998665	27601
AITD_Saevarsdottir_32581359_1	AITD (Saevarsdottir, EUR)	IMD	Blood_GTEx	Blood_GTEx	Full_Blood	Bulk blood	ENSG00000109689	STIM2	5862	8.36071523205398e-25	5.68332397229271e-09	1.47109600384606e-16	0.999999994276585	4.00919241545091e-11	4:26846114	rs7678576	chr4.2		4	26846114	4:26846114	2.78311e-24	4:26088753	9.80000000000016e-15	6497	23592	1	0.999999995601498	25858145	27857178	ENSG00000109689	ENSG00000109689	protein_coding	26860841	1	-14727	-14727	-772088	1	1	3	25858145	27857178	1999033	27602
AITD_Saevarsdottir_32581359_1	AITD (Saevarsdottir, EUR)	IMD	Blood_GTEx	Blood_GTEx	Full_Blood	Bulk blood	ENSG00000240005	STIM2-AS1	5870	4.46418538430237e-38	5.68717820891575e-09	7.8495612214097e-30	0.999999992941071	1.3717498899449e-09	4:26860034	rs9790789	chr4.2		4	26860034	4:26860034	5.07874e-35	4:26088753	9.80000000000016e-15	6505	23608	0.999999999999993	0.999999995599974	25861086	27860584	ENSG00000240005	ENSG00000240005	lncRNA	26860692	-1	658	658	771939	0	0	2	25861086	27860584	1999498	27603
AITD_Saevarsdottir_32581359_1	AITD (Saevarsdottir, EUR)	IMD	Blood_GTEx	Blood_GTEx	Full_Blood	Bulk blood	ENSG00000078140	UBE2K	6545	1.5793947868771e-05	0.000639344896307085	0.024051792659406	0.973624213791969	0.00166885470444904	4:40290296	rs9683415	chr4.3		4	40290296	4:39698553	1.83878e-07	4:40290296	3.70000000000003e-10	7083	25334	0.998645158353038	0.993010288413743	38699193	40697743	ENSG00000078140	ENSG00000078140	protein_coding	39698136	1	592160	417	592160	12	0	12	38698840	40697743	1998903	27606
AITD_Saevarsdottir_32581359_1	AITD (Saevarsdottir, EUR)	IMD	Blood_GTEx	Blood_GTEx	Full_Blood	Bulk blood	ENSG00000109814	UGDH	6503	6.85148628514036e-06	0.000638730804529767	0.0106001258768847	0.988197828983903	0.000556462848398436	4:40290296	rs9683415	chr4.3		4	40290296	4:39518907	8.40646e-08	4:40290296	3.70000000000003e-10	7030	24941	0.994395269443501	0.993005041326248	38528549	40528239	ENSG00000109814	ENSG00000109814	protein_coding	39527439	-1	-762857	8532	-762857	18	0	18	38528549	40528239	1999690	27605
AITD_Saevarsdottir_32581359_1	AITD (Saevarsdottir, EUR)	IMD	Blood_GTEx	Blood_GTEx	Full_Blood	Bulk blood	ENSG00000121892	PDS5A	6118	1.58725351293647e-05	0.000632872409876724	0.0244096220632543	0.973263247965931	0.00167838502580843	4:40290296	rs9683415	chr4.3		4	40290296	4:40055669	2.51728e-07	4:40290296	3.70000000000003e-10	6607	25077	0.908343048985637	0.993226193256877	38977987	40977657	ENSG00000121892	ENSG00000121892	protein_coding	39977911	-1	-312385	-77758	-312385	7	1	7	38977987	40977817	1999830	27607
AITD_Saevarsdottir_32581359_1	AITD (Saevarsdottir, EUR)	IMD	Blood_GTEx	Blood_GTEx	Full_Blood	Bulk blood	ENSG00000163682	RPL9	6538	2.76792546601065e-07	0.000648002874344639	0.000426676769037204	0.998898887861168	2.61557029038382e-05	4:40290296	rs9683415	chr4.3		4	40290296	4:39450879	3.42099e-09	4:40290296	3.70000000000003e-10	7059	25032	0.999977042755308	0.993004557857887	38458991	40458875	ENSG00000163682	ENSG00000163682	protein_coding	39458922	-1	-831374	8043	-831374	21	0	21	38458991	40458875	1999884	27604
AITD_Saevarsdottir_32581359_1	AITD (Saevarsdottir, EUR)	IMD	Blood_GTEx	Blood_GTEx	Full_Blood	Bulk blood	ENSG00000179299	NSUN7	6586	1.1958353708191e-06	0.000659666693100263	0.00180808728034885	0.997407226835989	0.000123823355191158	4:40290296	rs9683415	chr4.3		4	40290296	4:40737618	1.13932e-08	4:40290296	3.70000000000003e-10	7136	25506	0.999910101538776	0.993226564622353	39750291	41749306	ENSG00000179299	ENSG00000179299	protein_coding	40749955	1	-459659	-12337	-459659	5	0	5	39750291	41749306	1999015	27608
AITD_Saevarsdottir_32581359_1	AITD (Saevarsdottir, EUR)	IMD	Blood_GTEx	Blood_GTEx	Full_Blood	Bulk blood	ENSG00000163697	APBB2	6784	2.33862422923028e-08	0.000644000630563022	3.62890921050696e-05	0.999313946982119	5.73990897179299e-06	4:40305547	rs13136820	chr4.3		4	40305547	4:41214173	2.36659e-11	4:40290296	3.70000000000003e-10	7357	24852	0.999997833009206	0.993250331826217	40217523	42216627	ENSG00000163697	ENSG00000163697	protein_coding	41214542	-1	908995	369	924246	9	0	9	40217523	42216627	1999104	27609
AITD_Saevarsdottir_32581359_1	AITD (Saevarsdottir, EUR)	IMD	Blood_GTEx	Blood_GTEx	Full_Blood	Bulk blood	ENSG00000109762	SNX25	7817	3.28504945017818e-14	5.10416429388622e-06	6.43598524673904e-09	0.999994873447444	1.59522429535333e-08	4:185279949	rs3108271	chr4.5		4	185279949	4:185279949	1.90158e-14	4:186086720	1.20000000000003e-12	8715	26966	0.99999999596354	0.999945538854081	184204458	186204014	ENSG00000109762	ENSG00000109762	protein_coding	185209598	1	70351	70351	877122	0	0	11	184204290	186204014	1999724	27614
AITD_Saevarsdottir_32581359_1	AITD (Saevarsdottir, EUR)	IMD	Blood_GTEx	Blood_GTEx	Full_Blood	Bulk blood	ENSG00000164323	CFAP97	7796	1.15103726812496e-07	4.97616825509202e-06	0.0225809748103125	0.976220589238528	0.00119334467917793	4:186086720	rs13137589	chr4.5		4	186086720	4:185242141	2.26943e-08	4:186086720	1.20000000000003e-12	8691	26930	0.995880589995409	0.999945533576363	184209828	186209466	ENSG00000164323	ENSG00000164323	protein_coding	185204000	-1	-882720	-38141	-882720	12	1	12	184209828	186209495	1999667	27615
AITD_Saevarsdottir_32581359_1	AITD (Saevarsdottir, EUR)	IMD	Blood_GTEx	Blood_GTEx	Full_Blood	Bulk blood	ENSG00000164344	KLKB1	7730	4.98877369832202e-11	5.19704423749079e-06	9.59910352438108e-06	0.999984538265547	6.65536803470735e-07	4:186086720	rs13137589	chr4.5		4	186086720	4:186191475	6.20932e-12	4:186086720	1.20000000000003e-12	8457	27457	0.99999734899137	0.999945532312355	185209432	187208141	ENSG00000164344	ENSG00000164344	protein_coding	186227507	1	-140787	-36032	-140787	3	1	3	185209432	187208141	1998709	27616
AITD_Saevarsdottir_32581359_1	AITD (Saevarsdottir, EUR)	IMD	Blood_GTEx	Blood_GTEx	Full_Blood	Bulk blood	ENSG00000145604	SKP2	5935	1.23227922664241e-06	3.38667662358801e-05	0.0350193236750143	0.962435083265088	0.00251049401443564	5:35837132	rs12697352	chr5.1		5	35837132	5:36171318	7.29073e-08	5:35837132	3.89999999999999e-11	6599	24862	0.99766465145752	0.999964539964396	35152030	37151205	ENSG00000145604	ENSG00000145604	protein_coding	36152111	1	-314979	19207	-314979	6	0	6	35152030	37151205	1999175	27623
AITD_Saevarsdottir_32581359_1	AITD (Saevarsdottir, EUR)	IMD	Blood_GTEx	Blood_GTEx	Full_Blood	Bulk blood	ENSG00000250155	SLC1A3-AS1	5315	3.63169188996375e-232	3.40438358776616e-05	1.06673287534458e-227	0.999965856985354	9.91788021027559e-08	5:36702762	rs1025288	chr5.1		5	36702762	5:36702762	6.12598e-144	5:35837132	3.89999999999999e-11	5941	24054	1	0.999964444154966	35725315	37723581	ENSG00000250155	ENSG00000250155	lncRNA	36725218	-1	22456	22456	888086	0	0	12	35725315	37723581	1998266	27624
AITD_Saevarsdottir_32581359_1	AITD (Saevarsdottir, EUR)	IMD	Blood_GTEx	Blood_GTEx	Full_Blood	Bulk blood	ENSG00000145703	IQGAP2	6346	1.66300817805045e-20	2.01376954640305e-06	8.25816848933753e-15	0.999997981508633	4.72180936277166e-09	5:76407222	rs10462539	chr5.2		5	76407222	5:76407222	1.76041e-20	5:77247778	2.90000000000004e-12	7165	24045	0.999999999999934	0.996617221650726	75403595	77400640	ENSG00000145703	ENSG00000145703	protein_coding	76403285	1	3937	3937	844493	0	0	14	75403595	77400640	1997045	27625
AITD_Saevarsdottir_32581359_1	AITD (Saevarsdottir, EUR)	IMD	Blood_GTEx	Blood_GTEx	Full_Blood	Bulk blood	ENSG00000164251	F2RL1	6863	3.4738798930488e-59	2.04483870760057e-06	1.69884926918075e-53	0.999997942045624	1.31156586120727e-08	5:76819840	rs2242995	chr5.2		5	76819840	5:76819840	2.03034e-53	5:77247778	2.90000000000004e-12	7548	24416	0.999999999999998	0.996617233415591	75818939	77818774	ENSG00000164251	ENSG00000164251	protein_coding	76819030	1	810	810	428748	0	0	9	75818939	77818774	1999835	27626
AITD_Saevarsdottir_32581359_1	AITD (Saevarsdottir, EUR)	IMD	Blood_GTEx	Blood_GTEx	Full_Blood	Bulk blood	ENSG00000164253	WDR41	6191	3.86320153458139e-24	2.01418759370398e-06	1.91799098905147e-18	0.999997960323915	2.54884897375212e-08	5:77484699	rs10078089	chr5.2		5	77484699	5:77484699	6.27697e-25	5:77247778	2.90000000000004e-12	6773	24050	1	0.996617205607217	76620649	78620525	ENSG00000164253	ENSG00000164253	protein_coding	77492316	-1	7617	7617	244538	0	0	0	76620649	78620525	1999876	27627
AITD_Saevarsdottir_32581359_1	AITD (Saevarsdottir, EUR)	IMD	Blood_GTEx	Blood_GTEx	Full_Blood	Bulk blood	ENSG00000145730	PAM	6418	2.42859249720108e-89	2.63250746974063e-05	9.22515254162458e-85	0.999973564984254	1.09941051026009e-07	5:102782303	rs2431530	chr5.3		5	102782303	5:102782303	5.48377e-76	5:103286752	4.60000000000006e-11	7008	25177	1.00000000000001	0.918406210175389	101754090	103753749	ENSG00000145730	ENSG00000145730	protein_coding	102755305	1	26998	26998	531447	0	0	3	101754090	103753749	1999659	27629
AITD_Saevarsdottir_32581359_1	AITD (Saevarsdottir, EUR)	IMD	Blood_GTEx	Blood_GTEx	Full_Blood	Bulk blood	ENSG00000145725	PPIP5K2	6111	1.17977588652087e-45	2.63957823787887e-05	4.46936334889741e-41	0.999955516862117	1.80873555108197e-05	5:103218399	rs26255	chr5.3		5	103218399	5:103049765	2.81434e-44	5:103286752	4.60000000000006e-11	6722	25245	0.980535150265787	0.918406050891097	102120223	104120062	ENSG00000145725	ENSG00000145725	protein_coding	103120301	1	98098	-70536	166451	0	1	1	102120223	104120062	1999839	27630
AITD_Saevarsdottir_32581359_1	AITD (Saevarsdottir, EUR)	IMD	Blood_GTEx	Blood_GTEx	Full_Blood	Bulk blood	ENSG00000173930	SLCO4C1	7070	2.91523012212321e-09	2.85870245418836e-05	0.000101962905802133	0.999857967689508	1.14794649185302e-05	5:103260191	rs28158	chr5.3		5	103260191	5:102282804	1.05878e-10	5:103286752	4.60000000000006e-11	7660	26481	0.999651530957993	0.915995004206157	101296324	103296261	ENSG00000173930	ENSG00000173930	protein_coding	102296284	-1	-963907	13480	-990468	6	0	6	101296324	103296261	1999937	27628
AITD_Saevarsdottir_32581359_1	AITD (Saevarsdottir, EUR)	IMD	Blood_GTEx	Blood_GTEx	Full_Blood	Bulk blood	ENSG00000152495	CAMK4	6337	1.92057671862642e-07	2.70843088604595e-07	0.00215103938211441	0.00233045837054971	0.995518039346575	5:111230662	rs114378220	chr5.4		5	111230662	5:111230662	3.79831e-07	5:111230662	2.70000000000022e-11	7021	28322	0.963164822658043	0.999932980022305	110223739	112223634	ENSG00000152495	ENSG00000152495	protein_coding	111224384	1	6278	6278	6278	0	0	0	110223739	112223634	1999895	27632
AITD_Saevarsdottir_32581359_1	AITD (Saevarsdottir, EUR)	IMD	Blood_GTEx	Blood_GTEx	Full_Blood	Bulk blood	ENSG00000164209	SLC25A46	6409	1.65473219128855e-07	8.9007247713272e-05	0.00185517584666911	0.997890037009811	0.000165614422586785	5:111230662	rs114378220	chr5.4		5	111230662	5:110740674	2.01815e-09	5:111230662	2.70000000000022e-11	7099	28287	0.999882658332671	0.999929169717472	109738263	111738121	ENSG00000164209	ENSG00000164209	protein_coding	110739007	1	491655	1667	491655	4	0	4	109738263	111738121	1999858	27631
AITD_Saevarsdottir_32581359_1	AITD (Saevarsdottir, EUR)	IMD	Blood_GTEx	Blood_GTEx	Full_Blood	Bulk blood	ENSG00000053108	FSTL4	5644	4.7460473539618e-16	3.75669235997842e-08	1.26335793745872e-08	0.999999948926765	8.72732855114703e-10	5:133509745	rs455728	chr5.5		5	133509745	5:133509745	1.74599e-18	5:134087804	1.10000000000002e-13	6061	23858	0.99999997511511	0.999707449850612	132613199	134612271	ENSG00000053108	ENSG00000053108	protein_coding	133612541	-1	102796	102796	-475263	0	0	3	132613199	134612271	1999072	27633
AITD_Saevarsdottir_32581359_1	AITD (Saevarsdottir, EUR)	IMD	Blood_GTEx	Blood_GTEx	Full_Blood	Bulk blood	ENSG00000224186	PITX1-AS1	5416	1.86274912130201e-09	3.44444475828784e-08	0.0511586657492195	0.945982126340633	0.00285917160294913	5:134087804	rs244688	chr5.5		5	134087804	5:135375785	6.01479e-08	5:134087804	1.10000000000002e-13	5849	23124	0.997474551148417	0.999707450255732	134033294	136033140	ENSG00000224186	ENSG00000224186	lncRNA	135033280	1	-945476	342505	-945476	26	1	26	134033294	136033140	1999846	27634
AITD_Saevarsdottir_32581359_1	AITD (Saevarsdottir, EUR)	IMD	Blood_GTEx	Blood_GTEx	Full_Blood	Bulk blood	ENSG00000137265	IRF4	4782	1.56765940824368e-09	1.56168476541466e-08	0.0904403534649586	0.900946164867656	0.00861346448287662	6:408079	rs1050976	chr6.1		6	408079	6:396321	4.86264e-08	6:408079	2.50000000000004e-14	5382	16376	0.994027963659573	0.999999710393349	137522	1391704	ENSG00000137265	ENSG00000137265	protein_coding	391752	1	16327	4569	16327	0	0	0	137522	1391704	1254182	27638
AITD_Saevarsdottir_32581359_1	AITD (Saevarsdottir, EUR)	IMD	Blood_GTEx	Blood_GTEx	Full_Blood	Bulk blood	ENSG00000230433		5411	8.26096214657176e-10	1.84980981946527e-08	0.0426435389592976	0.954879251238702	0.00247719047780714	6:408079	rs1050976	chr6.1		6	408079	6:694849	8.26447e-08	6:408079	2.50000000000004e-14	6041	18302	0.997132710230867	0.999999709168827	137522	1524101	ENSG00000230433	ENSG00000230433	lncRNA	524171	1	-116092	170678	-116092	1	4	1	137522	1524101	1386579	27639
AITD_Saevarsdottir_32581359_1	AITD (Saevarsdottir, EUR)	IMD	Blood_GTEx	Blood_GTEx	Full_Blood	Bulk blood	ENSG00000287265		4375	2.96291696213061e-12	1.5937702499607e-08	0.000185870539075091	0.999808422135843	5.69138441747405e-06	6:408079	rs1050976	chr6.1		6	408079	6:290895	1.11169e-11	6:408079	2.50000000000004e-14	4952	15060	0.999987957601883	0.999999711235466	137522	1291899	ENSG00000287265	ENSG00000287265	lncRNA	292013	-1	-116066	1118	-116066	2	0	2	137522	1291899	1154377	27640
AITD_Saevarsdottir_32581359_1	AITD (Saevarsdottir, EUR)	IMD	Blood_GTEx	Blood_GTEx	Full_Blood	Bulk blood	ENSG00000112685	EXOC2	6064	1.76100858286699e-26	2.16561853082592e-08	8.13166547804323e-19	0.999999978254302	8.95098248370532e-11	6:692805	rs6936164	chr6.1		6	692805	6:692805	4.09429e-25	6:408079	2.50000000000004e-14	6730	20460	1	0.999999707714205	137522	1692798	ENSG00000112685	ENSG00000112685	protein_coding	693139	-1	334	334	285060	0	0	5	137522	1692798	1555276	27637
AITD_Saevarsdottir_32581359_1	AITD (Saevarsdottir, EUR)	IMD	Blood_GTEx	Blood_GTEx	Full_Blood	Bulk blood	ENSG00000065060	BLTP3A	6205	5.66121915140903e-63	7.66512132214173e-07	7.16484541145712e-57	0.970076791889378	0.0299224415984782	6:34792104	rs13215181	chr6.2		6	34792104	6:34808849	6.94157e-56	6:35568418	6.00000000000014e-13	6360	27405	0.988351126305176	0.959678319022479	33792129	35792068	ENSG00000065060	ENSG00000065060	protein_coding	34792083	1	21	16766	776335	0	0	15	33792129	35792068	1999939	27643
AITD_Saevarsdottir_32581359_1	AITD (Saevarsdottir, EUR)	IMD	Blood_GTEx	Blood_GTEx	Full_Blood	Bulk blood	ENSG00000023892	DEF6	5078	6.06434896893937e-18	7.30672293415131e-07	8.2996764352521e-12	0.999999117115577	1.52203832397382e-07	6:35218869	rs1987673	chr6.2		6	35218869	6:35235426	2.23466e-17	6:35568418	6.00000000000014e-13	5231	25320	0.97008409336421	0.959645035709515	34298210	36297691	ENSG00000023892	ENSG00000023892	protein_coding	35297818	1	-78949	-62392	270600	3	2	6	34298210	36297691	1999481	27645
AITD_Saevarsdottir_32581359_1	AITD (Saevarsdottir, EUR)	IMD	Blood_GTEx	Blood_GTEx	Full_Blood	Bulk blood	ENSG00000065029	ZNF76	5084	3.31969948401232e-13	7.32056984214816e-07	4.53474899769826e-07	0.999998551292078	2.63175706761838e-07	6:35312920	rs6938946	chr6.2		6	35312920	6:35312920	2.06076e-13	6:35568418	6.00000000000014e-13	5226	25368	0.980535928809038	0.959645031043372	34259149	36258886	ENSG00000065029	ENSG00000065029	protein_coding	35259735	1	53185	53185	308683	2	2	8	34259149	36258886	1999737	27644
AITD_Saevarsdottir_32581359_1	AITD (Saevarsdottir, EUR)	IMD	Blood_GTEx	Blood_GTEx	Full_Blood	Bulk blood	ENSG00000112053	SLC26A8	5776	1.77618783824078e-10	1.2432248702843e-06	0.000142847490053948	0.999846678365565	9.23074189269081e-06	6:35568418	rs6457834	chr6.2		6	35568418	6:35996125	5.32879e-10	6:35568418	6.00000000000014e-13	6067	25800	0.999993931364613	0.934716436839261	35026629	37024677	ENSG00000112053	ENSG00000112053	protein_coding	36024641	-1	456223	28516	456223	11	0	11	35026629	37024677	1998048	27647
AITD_Saevarsdottir_32581359_1	AITD (Saevarsdottir, EUR)	IMD	Blood_GTEx	Blood_GTEx	Full_Blood	Bulk blood	ENSG00000112079	STK38	5695	2.61962916959227e-07	1.76367144842524e-06	0.128354658922512	0.864144826418011	0.00749848902511188	6:35568418	rs6457834	chr6.2		6	35568418	6:36547263	7.44946e-08	6:35568418	6.00000000000014e-13	6205	25381	0.992136568507988	0.909058972646391	35547508	37547466	ENSG00000112079	ENSG00000112079	protein_coding	36547479	-1	979061	216	979061	23	0	23	35547508	37547466	1999958	27650
AITD_Saevarsdottir_32581359_1	AITD (Saevarsdottir, EUR)	IMD	Blood_GTEx	Blood_GTEx	Full_Blood	Bulk blood	ENSG00000198755	RPL10A	5167	5.99867849907764e-10	7.24191276015178e-07	0.000827582058872293	0.999099506393361	7.21867566233096e-05	6:35568418	rs6457834	chr6.2		6	35568418	6:35461005	1.60808e-09	6:35568418	6.00000000000014e-13	5346	25118	0.999985743598391	0.959645088997515	34468418	36467227	ENSG00000198755	ENSG00000198755	protein_coding	35468401	1	100017	-7396	100017	3	0	3	34468418	36467227	1998809	27646
AITD_Saevarsdottir_32581359_1	AITD (Saevarsdottir, EUR)	IMD	Blood_GTEx	Blood_GTEx	Full_Blood	Bulk blood	ENSG00000246982	BRPF3-AS1	5796	5.80875479623098e-22	1.26051961819211e-06	4.6082166199366e-16	0.999998736056614	3.42376637333511e-09	6:36140552	rs2859137	chr6.2		6	36140552	6:36140552	1.69062e-22	6:35568418	6.00000000000014e-13	6100	26155	1	0.93471684629457	35197259	37197138	ENSG00000246982	ENSG00000246982	lncRNA	36197226	-1	56674	56674	628808	1	1	16	35197259	37197138	1999879	27648
AITD_Saevarsdottir_32581359_1	AITD (Saevarsdottir, EUR)	IMD	Blood_GTEx	Blood_GTEx	Full_Blood	Bulk blood	ENSG00000010030	ETV7	5772	1.88716452308492e-46	1.24596649827818e-06	1.51461709962893e-40	0.999998749852452	4.18105348002185e-09	6:36387595	rs2234071	chr6.2		6	36387595	6:36387595	5.11137e-44	6:35568418	6.00000000000014e-13	6212	25853	0.999999996010053	0.934717129022604	35387958	37387489	ENSG00000010030	ENSG00000010030	protein_coding	36387669	-1	74	74	819251	0	0	20	35387958	37387489	1999531	27649
AITD_Saevarsdottir_32581359_1	AITD (Saevarsdottir, EUR)	IMD	Blood_GTEx	Blood_GTEx	Full_Blood	Bulk blood	ENSG00000135341	MAP3K7	5676	1.82664385803663e-43	1.8475955434871e-35	9.88660015731663e-09	0.999999989627028	4.86366980265777e-10	6:90279406	rs7754251	chr6.3		6	90279406	6:90591940	5.85075e-15	6:90280331	6.10000000000011e-42	6166	22304	0.999999997125042	0.999999999999993	89587092	91586723	ENSG00000135341	ENSG00000135341	protein_coding	90587072	-1	307666	-4868	306741	2	0	2	89587092	91586723	1999631	27652
AITD_Saevarsdottir_32581359_1	AITD (Saevarsdottir, EUR)	IMD	Blood_GTEx	Blood_GTEx	Full_Blood	Bulk blood	ENSG00000111886	GABRR2	5356	2.31488003628605e-36	1.74910650529744e-35	0.116278052618904	0.87858422627702	0.00513772110408104	6:90280331	rs654537	chr6.3		6	90280331	6:89323892	3.96025e-07	6:90280331	6.10000000000011e-42	6110	24033	0.991650121317253	0.999999999999993	88317229	90315046	ENSG00000111886	ENSG00000111886	protein_coding	89315299	-1	-965032	-8593	-965032	10	0	10	88317229	90315046	1997817	27651
AITD_Saevarsdottir_32581359_1	AITD (Saevarsdottir, EUR)	IMD	Blood_GTEx	Blood_GTEx	Full_Blood	Bulk blood	ENSG00000255389	C6orf3	5330	2.12862447916634e-23	0.000694159547116988	3.0643386668226e-20	0.999302580505383	3.25994749964842e-06	6:111592059	rs33980500	chr6.4		6	111592059	6:111592059	1.6765e-30	6:111777693	7.89999999999995e-10	5913	22323	0.999999999809042	0.999407253315621	110600782	112599777	ENSG00000255389	ENSG00000255389	lncRNA	111599875	1	-7816	-7816	177818	0	0	1	110600782	112599777	1998995	27654
AITD_Saevarsdottir_32581359_1	AITD (Saevarsdottir, EUR)	IMD	Blood_GTEx	Blood_GTEx	Full_Blood	Bulk blood	ENSG00000173214	MFSD4B	5808	1.07988571331689e-06	0.000712930205275698	0.00151113429036544	0.997636264847535	0.000138590771110084	6:111777693	rs7758816	chr6.4		6	111777693	6:111261682	3.02587e-09	6:111777693	7.89999999999995e-10	6472	22965	0.986190124932009	0.999398846046619	110259328	112259203	ENSG00000173214	ENSG00000173214	protein_coding	111259339	1	518354	2343	518354	10	0	10	110259328	112259203	1999875	27653
AITD_Saevarsdottir_32581359_1	AITD (Saevarsdottir, EUR)	IMD	Blood_GTEx	Blood_GTEx	Full_Blood	Bulk blood	ENSG00000118514	ALDH8A1	5667	2.21703251605927e-25	5.3996834082144e-06	4.10583382773726e-20	0.999994480622929	1.19693663984418e-07	6:135048571	rs34546690	chr6.5		6	135048571	6:135041240	2.85123e-25	6:135794369	9.50000000000009e-12	6268	22973	0.998118236403735	0.936958932775086	133950649	135949940	ENSG00000118514	ENSG00000118514	protein_coding	134950101	-1	-98470	-91139	-844268	0	0	8	133950350	135950077	1999727	27655
AITD_Saevarsdottir_32581359_1	AITD (Saevarsdottir, EUR)	IMD	Blood_GTEx	Blood_GTEx	Full_Blood	Bulk blood	ENSG00000112339	HBS1L	5570	7.10381579321795e-07	4.65381052271967e-06	0.131576311854298	0.861969473645053	0.00644885030854752	6:135794369	rs9494389	chr6.5		6	135794369	6:135069698	4.65163e-07	6:135794369	9.50000000000009e-12	6191	22970	0.98827809966991	0.936958926625716	134103070	136099143	ENSG00000112339	ENSG00000112339	protein_coding	135054822	-1	-739547	-14876	-739547	7	1	7	134103070	136100160	1997090	27656
AITD_Saevarsdottir_32581359_1	AITD (Saevarsdottir, EUR)	IMD	Blood_GTEx	Blood_GTEx	Full_Blood	Bulk blood	ENSG00000135525	MAP7	5176	8.05563042823436e-10	5.27581245858319e-06	0.00015266441521234	0.999833376696393	8.68227037275458e-06	6:135794369	rs9494389	chr6.5		6	135794369	6:136365927	1.40147e-17	6:135794369	9.50000000000009e-12	5715	21481	0.999992083651308	0.939118673908135	135550860	137550510	ENSG00000135525	ENSG00000135525	protein_coding	136550422	-1	756053	184495	756053	7	0	7	135550860	137550510	1999650	27657
AITD_Saevarsdottir_32581359_1	AITD (Saevarsdottir, EUR)	IMD	Blood_GTEx	Blood_GTEx	Full_Blood	Bulk blood	ENSG00000213066	CEP43	8191	5.462242344518e-40	2.15994359163316e-31	2.52888188955665e-09	0.999999979267713	1.82034074824592e-08	6:166956742	rs2247314	chr6.8		6	166956742	6:167093307	3.86516e-15	6:166957044	1.70000000000017e-37	9061	27722	0.999999999797652	0.999999940528024	1.66e+08	167999280	ENSG00000213066	ENSG00000213066	protein_coding	166999397	1	-42655	93910	-42353	3	1	3	165999394	167999280	1999886	27662
AITD_Saevarsdottir_32581359_1	AITD (Saevarsdottir, EUR)	IMD	Blood_GTEx	Blood_GTEx	Full_Blood	Bulk blood	ENSG00000071242	RPS6KA2	8170	7.77639368840798e-34	1.97387063092354e-31	0.00360834595141128	0.915842932923262	0.0805487211253298	6:166957044	rs2757041	chr6.8		6	166957044	6:166681242	1.34058e-09	6:166957044	1.70000000000017e-37	9040	27660	0.999466812661114	0.999999940528019	165907667	167905802	ENSG00000071242	ENSG00000071242	protein_coding	166627251	-1	-329793	-53991	-329793	3	0	3	165907667	167905802	1998135	27659
AITD_Saevarsdottir_32581359_1	AITD (Saevarsdottir, EUR)	IMD	Blood_GTEx	Blood_GTEx	Full_Blood	Bulk blood	ENSG00000198818	SFT2D1	8239	1.29148424208404e-49	2.1685139137724e-31	5.95561888665645e-19	1	1.11531299372277e-19	6:166957044	rs2757041	chr6.7		6	166957044	6:166319136	4.25291e-25	6:166957044	1.70000000000017e-37	9045	27832	1	0.999999940528024	165342739	167341956	ENSG00000198818	ENSG00000198818	protein_coding	166342545	-1	-614499	23409	-614499	9	1	9	165342739	167341956	1999217	27658
AITD_Saevarsdottir_32581359_1	AITD (Saevarsdottir, EUR)	IMD	Blood_GTEx	Blood_GTEx	Full_Blood	Bulk blood	ENSG00000198818	SFT2D1	8239	1.29148424208404e-49	2.1685139137724e-31	5.95561888665645e-19	1	1.11531299372277e-19	6:166957044	rs2757041	chr6.8		6	166957044	6:166319136	4.25291e-25	6:166957044	1.70000000000017e-37	9045	27832	1	0.999999940528024	165342739	167341956	ENSG00000198818	ENSG00000198818	protein_coding	166342545	-1	-614499	23409	-614499	9	1	9	165342739	167341956	1999217	27658
AITD_Saevarsdottir_32581359_1	AITD (Saevarsdottir, EUR)	IMD	Blood_GTEx	Blood_GTEx	Full_Blood	Bulk blood	ENSG00000249141		8132	2.27777436962039e-35	2.14229596407766e-31	0.000105890703011142	0.995922042672556	0.00397206662443642	6:166957044	rs2757041	chr6.8		6	166957044	6:166858228	1.64649e-10	6:166957044	1.70000000000017e-37	9014	27608	0.999988953518802	0.999999940528024	165956286	167955852	ENSG00000249141	ENSG00000249141	protein_coding	166956124	-1	-920	97896	-920	1	1	1	165956207	167955852	1999645	27660
AITD_Saevarsdottir_32581359_1	AITD (Saevarsdottir, EUR)	IMD	Blood_GTEx	Blood_GTEx	Full_Blood	Bulk blood	ENSG00000285730		8192	4.6667447952283e-34	2.13433440690745e-31	0.00216058637670661	0.988136566002773	0.00970284762052313	6:166980468	rs112383632	chr6.8		6	166980468	6:166957500	2.3591e-07	6:166957044	1.70000000000017e-37	9061	27722	0.999745430105571	0.999999940528024	1.66e+08	167999471	ENSG00000285730	ENSG00000285730	lncRNA	166999511	-1	19043	42011	42467	4	4	4	166000000	167999471	1999471	27664
AITD_Saevarsdottir_32581359_1	AITD (Saevarsdottir, EUR)	IMD	Blood_GTEx	Blood_GTEx	Full_Blood	Bulk blood	ENSG00000026297	RNASET2	8130	9.10127826764894e-85	2.15053604668667e-31	4.23198299624112e-54	0.999972919864921	2.70801350770325e-05	6:166989997	rs4997107	chr6.8		6	166989997	6:166970262	1.01308e-53	6:166957044	1.70000000000017e-37	9011	27602	1	0.999999940528019	165958004	167957101	ENSG00000026297	ENSG00000026297	protein_coding	166956550	-1	-33447	-13712	-494	0	0	0	165958004	167957101	1999097	27661
AITD_Saevarsdottir_32581359_1	AITD (Saevarsdottir, EUR)	IMD	Blood_GTEx	Blood_GTEx	Full_Blood	Bulk blood	ENSG00000227598	RP1-167A14.2	8186	1.40133262868465e-41	2.15856486176078e-31	6.49180118616332e-11	0.999974837423502	2.5162511585436e-05	6:166989997	rs4997107	chr6.8		6	166989997	6:166998300	5.4488e-16	6:166957044	1.70000000000017e-37	9056	27705	0.999999999991471	0.999999940528019	1.66e+08	167998849	ENSG00000227598	ENSG00000227598	lncRNA	166999065	-1	9068	765	42021	1	0	1	165999394	167998849	1999455	27663
AITD_Saevarsdottir_32581359_1	AITD (Saevarsdottir, EUR)	IMD	Blood_GTEx	Blood_GTEx	Full_Blood	Bulk blood	ENSG00000136250	AOAH	6157	5.08940022466774e-19	1.90913048873107e-06	2.66581593703887e-13	0.999998085836742	5.03249915885708e-09	7:36724067	rs2228410	chr7.1		7	36724067	7:36724067	6.84193e-20	7:37360866	1.60000000000001e-11	6678	24081	0.999999914066793	0.981277508727411	35724639	37723531	ENSG00000136250	ENSG00000136250	protein_coding	36724494	-1	427	427	-636372	0	0	5	35724639	37723531	1998892	27671
AITD_Saevarsdottir_32581359_1	AITD (Saevarsdottir, EUR)	IMD	Blood_GTEx	Blood_GTEx	Full_Blood	Bulk blood	ENSG00000086289	EPDR1	7326	2.43189222795856e-11	2.10443995009243e-06	1.15558360727024e-05	0.999985229122612	1.11057704687136e-06	7:37360866	rs16879645	chr7.1		7	37360866	7:37901650	1.58667e-11	7:37360866	1.60000000000001e-11	7898	26545	0.916057388726851	0.981277433548061	36684060	38683432	ENSG00000086289	ENSG00000086289	protein_coding	37920640	1	-559774	-18990	-559774	6	1	6	36684060	38683432	1999372	27672
AITD_Saevarsdottir_32581359_1	AITD (Saevarsdottir, EUR)	IMD	Blood_GTEx	Blood_GTEx	Full_Blood	Bulk blood	ENSG00000211688	TRGJP2	7298	2.94288313231816e-12	2.08749836809631e-06	1.40976038465355e-06	0.999996387826696	1.14911607790513e-07	7:37360866	rs16879645	chr7.1		7	37360866	7:38265325	1.35252e-11	7:37360866	1.60000000000001e-11	7831	26331	0.981570799625106	0.981277729768792	37257326	39256340	ENSG00000211688	ENSG00000211688	TR_J_gene	38256396	-1	895530	-8929	895530	10	0	10	37257326	39256340	1999014	27675
AITD_Saevarsdottir_32581359_1	AITD (Saevarsdottir, EUR)	IMD	Blood_GTEx	Blood_GTEx	Full_Blood	Bulk blood	ENSG00000211689	TRGC1	7307	2.48965790986233e-08	2.06304167192262e-06	0.0119133507951823	0.987192746436709	0.000891814829859775	7:37360866	rs16879645	chr7.1		7	37360866	7:38291815	6.33479e-08	7:37360866	1.60000000000001e-11	7837	26360	0.980636456333492	0.981277727523301	37265922	39265550	ENSG00000211689	ENSG00000211689	TR_C_gene	38265678	-1	904812	-26137	904812	11	3	11	37265922	39265550	1999628	27676
AITD_Saevarsdottir_32581359_1	AITD (Saevarsdottir, EUR)	IMD	Blood_GTEx	Blood_GTEx	Full_Blood	Bulk blood	ENSG00000211695	TRGV9	7380	3.54056250844617e-10	2.08999623696187e-06	0.000169369318556941	0.999788103549878	4.04367812715858e-05	7:37360866	rs16879645	chr7.1		7	37360866	7:38317474	3.3194e-10	7:37360866	1.60000000000001e-11	7913	26368	0.999988811901435	0.981277726981278	37319497	39318750	ENSG00000211695	ENSG00000211695	TR_V_gene	38318861	-1	957995	1387	957995	20	0	20	37319497	39318750	1999253	27677
AITD_Saevarsdottir_32581359_1	AITD (Saevarsdottir, EUR)	IMD	Blood_GTEx	Blood_GTEx	Full_Blood	Bulk blood	ENSG00000230539	AOAH-IT1	6208	1.03660697632275e-12	1.91079401413388e-06	5.424992418928e-07	0.999997422022877	1.24682831901157e-07	7:37367073	rs113358832	chr7.1		7	37367073	7:36591870	1.16793e-13	7:37360866	1.60000000000001e-11	6677	24102	0.999999951755109	0.981277517307437	35600263	37599974	ENSG00000230539	ENSG00000230539	lncRNA	36600120	-1	-766953	8250	-760746	6	0	6	35600263	37599974	1999711	27670
AITD_Saevarsdottir_32581359_1	AITD (Saevarsdottir, EUR)	IMD	Blood_GTEx	Blood_GTEx	Full_Blood	Bulk blood	ENSG00000233306	TRGV2	7299	9.2939593025992e-10	2.36524696481008e-06	0.000392759903796705	0.999546155400263	5.87185195811279e-05	7:37391956	rs10230459	chr7.1		7	37391956	7:38193199	4.67594e-10	7:37387686	2.09999999999975e-11	7834	26351	0.991825519073107	0.978845779562431	37363589	39363252	ENSG00000233306	ENSG00000233306	TR_V_gene	38363518	-1	971562	170319	975832	31	23	31	37363589	39363252	1999663	27682
AITD_Saevarsdottir_32581359_1	AITD (Saevarsdottir, EUR)	IMD	Blood_GTEx	Blood_GTEx	Full_Blood	Bulk blood	ENSG00000086288	NME8	7274	1.34829901925024e-17	2.08520248634365e-06	6.46602040118287e-12	0.999997895466448	1.93245985102888e-08	7:37839364	rs2722269	chr7.1		7	37839364	7:37833873	1.29922e-17	7:37360866	1.60000000000001e-11	7841	26302	0.999999936935714	0.981277442511159	36849213	38847655	ENSG00000086288	ENSG00000086288	protein_coding	37848597	1	-9233	-14724	-487731	0	0	4	36849213	38847655	1998442	27673
AITD_Saevarsdottir_32581359_1	AITD (Saevarsdottir, EUR)	IMD	Blood_GTEx	Blood_GTEx	Full_Blood	Bulk blood	ENSG00000227191	TRGC2	7313	4.25579917805585e-20	2.08742225242369e-06	2.03877784888442e-14	0.999997902020331	1.05573980174152e-08	7:38251224	rs7782463	chr7.1		7	38251224	7:38252350	9.00508e-20	7:37360866	1.60000000000001e-11	7846	26330	0.978343135257121	0.981277731567865	37249709	39249316	ENSG00000227191	ENSG00000227191	TR_C_gene	38249572	-1	-1652	-2778	888706	0	0	8	37249709	39249316	1999607	27674
AITD_Saevarsdottir_32581359_1	AITD (Saevarsdottir, EUR)	IMD	Blood_GTEx	Blood_GTEx	Full_Blood	Bulk blood	ENSG00000272908		7366	4.87930312568579e-16	2.08948343773191e-06	2.33516706331006e-10	0.99999790490937	5.37367158200287e-09	7:38333615	rs9639792	chr7.1		7	38333615	7:38333268	2.75851e-16	7:37360866	1.60000000000001e-11	7899	26356	0.999999999978055	0.981277727600499	37329800	39329392	ENSG00000272908	ENSG00000272908	lncRNA	38329643	-1	-3972	-3625	968777	2	2	22	37329800	39329392	1999592	27678
AITD_Saevarsdottir_32581359_1	AITD (Saevarsdottir, EUR)	IMD	Blood_GTEx	Blood_GTEx	Full_Blood	Bulk blood	ENSG00000211698	TRGV4	7309	6.88927375133045e-108	2.16396929574095e-06	3.18362098685139e-102	0.99999772296784	1.13062860544337e-07	7:38352653	rs67869810	chr7.1		7	38352653	7:38352653	1.40835e-86	7:37360866	1.60000000000001e-11	7842	26374	0.999999999999961	0.980636216480037	37354775	39353408	ENSG00000211698	ENSG00000211698	TR_V_gene	38354517	-1	1864	1864	993651	0	0	29	37354775	39353408	1998633	27680
AITD_Saevarsdottir_32581359_1	AITD (Saevarsdottir, EUR)	IMD	Blood_GTEx	Blood_GTEx	Full_Blood	Bulk blood	ENSG00000211699	TRGV3	7299	1.93348068568926e-37	2.17104009458215e-06	8.90575828331515e-32	0.999997488666465	3.4029343400333e-07	7:38359180	rs10250848	chr7.1		7	38359180	7:38359180	5.96117e-37	7:37360866	1.60000000000001e-11	7834	26366	0.999988197644087	0.980568390124889	37359167	39357403	ENSG00000211699	ENSG00000211699	TR_V_gene	38359162	-1	-18	-18	998296	0	0	30	37359167	39358233	1999066	27681
AITD_Saevarsdottir_32581359_1	AITD (Saevarsdottir, EUR)	IMD	Blood_GTEx	Blood_GTEx	Full_Blood	Bulk blood	ENSG00000211697	TRGV5	7316	1.00772595384575e-51	2.16003274670333e-06	4.66531628213536e-46	0.999997658420524	1.81546728616915e-07	7:38359212	rs2907763	chr7.1		7	38359212	7:38366068	4.21301e-48	7:37360866	1.60000000000001e-11	7849	26371	0.997983352893039	0.980668601805714	37350174	39349348	ENSG00000211697	ENSG00000211697	TR_V_gene	38350022	-1	-9190	-16046	989156	2	3	28	37350174	39349348	1999174	27679
AITD_Saevarsdottir_32581359_1	AITD (Saevarsdottir, EUR)	IMD	Blood_GTEx	Blood_GTEx	Full_Blood	Bulk blood	ENSG00000146833	TRIM4	3941	3.56112753249425e-33	8.26720002048666e-05	4.30718021908922e-29	0.999917022383014	3.05616783272692e-07	7:99881181	rs2572019	chr7.2		7	99881181	7:99881181	2.94972e-33	7:100715101	4.19999999999952e-10	4487	23366	0.999999999999997	0.999743200029489	98919578	100918625	ENSG00000146833	ENSG00000146833	protein_coding	99919530	-1	38349	38349	-795571	0	0	59	98919578	100919433	1999855	27683
AITD_Saevarsdottir_32581359_1	AITD (Saevarsdottir, EUR)	IMD	Blood_GTEx	Blood_GTEx	Full_Blood	Bulk blood	ENSG00000221838	AP4M1	4054	1.99013155010359e-24	9.05142951032454e-05	2.1984934042413e-20	0.999909180456881	3.05248013157529e-07	7:100050644	rs4729571	chr7.2		7	100050644	7:100050644	1.68118e-25	7:100715101	4.19999999999952e-10	4626	25583	0.999999999976701	0.999738918287542	99101800	101101496	ENSG00000221838	ENSG00000221838	protein_coding	100101643	1	-50999	-50999	613458	6	6	45	99101800	101101496	1999696	27686
AITD_Saevarsdottir_32581359_1	AITD (Saevarsdottir, EUR)	IMD	Blood_GTEx	Blood_GTEx	Full_Blood	Bulk blood	ENSG00000166529	ZSCAN21	3961	2.43712440417333e-13	8.95237599508579e-05	2.72207632433111e-09	0.99991000426423	4.69253500098639e-07	7:100103553	rs999885	chr7.2		7	100103553	7:100103553	3.90819e-15	7:100715101	4.19999999999952e-10	4543	25303	0.999980396001338	0.999739492141245	99050062	101049399	ENSG00000166529	ENSG00000166529	protein_coding	100049774	1	53779	53779	665327	7	7	52	99050062	101049399	1999337	27684
AITD_Saevarsdottir_32581359_1	AITD (Saevarsdottir, EUR)	IMD	Blood_GTEx	Blood_GTEx	Full_Blood	Bulk blood	ENSG00000214309	MBLAC1	4105	2.51638959133909e-10	9.1055233309599e-05	2.76332377280086e-06	0.999905147860599	1.03333067795831e-06	7:100135325	rs117279321	chr7.2		7	100135325	7:100135325	1.78322e-15	7:100715101	4.19999999999952e-10	4674	25736	0.999999836390037	0.999738606497043	99127107	101126257	ENSG00000214309	ENSG00000214309	protein_coding	100126967	1	8358	8358	588134	2	2	42	99127107	101126257	1999150	27687
AITD_Saevarsdottir_32581359_1	AITD (Saevarsdottir, EUR)	IMD	Blood_GTEx	Blood_GTEx	Full_Blood	Bulk blood	ENSG00000146826	TRAPPC14	4130	9.72472612136271e-09	9.1554306329425e-05	0.000106195981959687	0.999791589183438	1.06508035460761e-05	7:100141739	rs6975031	chr7.2		7	100141739	7:100141739	2.84669e-11	7:100715101	4.19999999999952e-10	4704	25880	0.999988652218669	0.999738305438663	99158974	101158656	ENSG00000146826	ENSG00000146826	protein_coding	100158723	-1	16984	16984	-556378	2	2	36	99158974	101158656	1999682	27689
AITD_Saevarsdottir_32581359_1	AITD (Saevarsdottir, EUR)	IMD	Blood_GTEx	Blood_GTEx	Full_Blood	Bulk blood	ENSG00000213413	PVRIG	4029	1.91367561887587e-08	9.1625127459348e-05	0.000208791684151853	0.999676441635716	2.31224159168933e-05	7:100218633	rs1727143	chr7.2		7	100218633	7:100218633	6.29806e-10	7:100715101	4.19999999999952e-10	4599	25903	0.999984646001639	0.999737970090971	99218507	101218171	ENSG00000213413	ENSG00000213413	protein_coding	100219949	1	-1316	-1316	495152	0	0	32	99218507	101218171	1999664	27691
AITD_Saevarsdottir_32581359_1	AITD (Saevarsdottir, EUR)	IMD	Blood_GTEx	Blood_GTEx	Full_Blood	Bulk blood	ENSG00000121716	PILRB	4273	7.30040175844203e-267	9.40872912187412e-05	7.7584470208174e-263	0.999905605523788	3.07185015553929e-07	7:100352885	rs7799932	chr7.2		7	100352885	7:100352885	1.54531e-159	7:100715101	4.19999999999952e-10	4871	26593	0.999999999999983	0.999736645706816	99352727	101352142	ENSG00000121716	ENSG00000121716	protein_coding	100358117	1	-5232	-5232	356984	0	0	26	99352727	101352142	1999415	27692
AITD_Saevarsdottir_32581359_1	AITD (Saevarsdottir, EUR)	IMD	Blood_GTEx	Blood_GTEx	Full_Blood	Bulk blood	ENSG00000106330	MOSPD3	5178	9.86304979881178e-55	9.90256818282049e-05	9.95910064869049e-51	0.999900387644436	5.86673738728412e-07	7:100613863	rs7812235	chr7.2		7	100613863	7:100613863	4.70407e-54	7:100715101	4.19999999999952e-10	5811	27989	1	0.999735496017394	99612410	101611918	ENSG00000106330	ENSG00000106330	protein_coding	100612540	1	1323	1323	102561	0	0	5	99612410	101611918	1999508	27693
AITD_Saevarsdottir_32581359_1	AITD (Saevarsdottir, EUR)	IMD	Blood_GTEx	Blood_GTEx	Full_Blood	Bulk blood	ENSG00000146830	GIGYF1	5399	1.56482180190234e-07	3.33645263573542e-06	0.00156446676433263	0.0326736931995847	0.965758347101266	7:100668458	rs221786	chr7.2		7	100668458	7:100668458	7.1879e-08	7:100715101	4.19999999999952e-10	6068	28268	0.995055658769969	0.999735660205407	99694353	101693600	ENSG00000146830	ENSG00000146830	protein_coding	100694250	-1	25792	25792	-20851	1	1	1	99694353	101693600	1999247	27694
AITD_Saevarsdottir_32581359_1	AITD (Saevarsdottir, EUR)	IMD	Blood_GTEx	Blood_GTEx	Full_Blood	Bulk blood	ENSG00000066923	STAG3	4123	5.05777252898174e-05	3.73065014738865e-05	0.55306687532058	0.407916063451972	0.0389291770006845	7:100715101	rs534043	chr7.2		7	100715101	7:100689046	9.05225e-08	7:100715101	4.19999999999952e-10	4692	25845	0.949057558024113	0.99973834352487	99177614	101176248	ENSG00000066923	ENSG00000066923	protein_coding	100177918	1	537183	511128	537183	33	31	33	99177614	101176248	1998634	27690
AITD_Saevarsdottir_32581359_1	AITD (Saevarsdottir, EUR)	IMD	Blood_GTEx	Blood_GTEx	Full_Blood	Bulk blood	ENSG00000188186	LAMTOR4	4127	1.36021011340178e-05	7.69684610242107e-05	0.148531976211245	0.840470370454517	0.0109070827720795	7:100715101	rs534043	chr7.2		7	100715101	7:100081974	1.08164e-07	7:100715101	4.19999999999952e-10	4698	25881	0.991072689037245	0.999738188803784	99149009	101148696	ENSG00000188186	ENSG00000188186	protein_coding	100148918	1	566183	-66944	566183	37	13	37	99149009	101148696	1999687	27688
AITD_Saevarsdottir_32581359_1	AITD (Saevarsdottir, EUR)	IMD	Blood_GTEx	Blood_GTEx	Full_Blood	Bulk blood	ENSG00000168090	COPS6	4032	2.17504810872579e-05	6.61144739575077e-05	0.24133352102195	0.73355671554398	0.0250218984790244	7:100715797	rs506597	chr7.2		7	100715797	7:99948598	1.33733e-08	7:100715101	4.19999999999952e-10	4611	25471	0.978990406075872	0.999739140361883	99089119	101088615	ENSG00000168090	ENSG00000168090	protein_coding	100088969	1	626828	-140371	626132	50	6	50	99089119	101088615	1999496	27685
AITD_Saevarsdottir_32581359_1	AITD (Saevarsdottir, EUR)	IMD	Blood_GTEx	Blood_GTEx	Full_Blood	Bulk blood	ENSG00000196411	EPHB4	5680	9.84001146621746e-19	0.000102552493827598	9.59410055129768e-15	0.99989612822151	1.31928464959522e-06	7:100834894	rs314322	chr7.2		7	100834894	7:100834894	1.12614e-20	7:100715101	4.19999999999952e-10	6326	28986	1	0.999734194251292	99827862	101826959	ENSG00000196411	ENSG00000196411	protein_coding	100827523	-1	-7371	-7371	112422	0	0	2	99827862	101826959	1999097	27695
AITD_Saevarsdottir_32581359_1	AITD (Saevarsdottir, EUR)	IMD	Blood_GTEx	Blood_GTEx	Full_Blood	Bulk blood	ENSG00000176125	UFSP1	5622	5.2928140600626e-11	0.000102545435843989	5.16089576971326e-07	0.999895895953056	1.04246859439114e-06	7:100878217	rs13226043	chr7.2		7	100878217	7:100873973	2.80533e-12	7:100715101	4.19999999999952e-10	6266	28984	0.999999965626789	0.999734048160008	99890920	101889593	ENSG00000176125	ENSG00000176125	protein_coding	100889715	-1	11498	15742	174614	0	1	7	99890920	101889593	1998673	27696
AITD_Saevarsdottir_32581359_1	AITD (Saevarsdottir, EUR)	IMD	Blood_GTEx	Blood_GTEx	Full_Blood	Bulk blood	ENSG00000106404	CLDN15	5909	1.55797946642905e-09	0.000104160470189302	1.49556832067598e-05	0.999879026920205	1.85536841966864e-06	7:101240692	rs10241107	chr7.2		7	101240692	7:101240692	3.86287e-13	7:100715101	4.19999999999952e-10	6504	29441	0.998946943060267	0.999734670825237	100239062	102238815	ENSG00000106404	ENSG00000106404	protein_coding	101237802	-1	-2890	-2890	522701	0	0	21	100239062	102238815	1999753	27697
AITD_Saevarsdottir_32581359_1	AITD (Saevarsdottir, EUR)	IMD	Blood_GTEx	Blood_GTEx	Full_Blood	Bulk blood	ENSG00000214253	FIS1	5917	6.85323398821144e-13	0.000104031275068848	6.58697781213347e-09	0.999895380128404	5.82008864362055e-07	7:101243569	rs6964812	chr7.2		7	101243569	7:101227165	2.83968e-17	7:100715101	4.19999999999952e-10	6495	29404	0.997648417648324	0.999734851958976	100253263	102250366	ENSG00000214253	ENSG00000214253	protein_coding	101245081	-1	1512	17916	529980	0	1	22	100252403	102250366	1997963	27698
AITD_Saevarsdottir_32581359_1	AITD (Saevarsdottir, EUR)	IMD	Blood_GTEx	Blood_GTEx	Full_Blood	Bulk blood	ENSG00000104626	ERI1	8401	1.92246128428121e-21	1.41581421806269e-14	1.35784834356117e-07	0.99999984732519	1.68899622584071e-08	8:8462453	rs2921053	chr8.1		8	8462453	8:9006847	1.82609e-14	8:8450534	2.49999999999999e-21	8803	38208	0.999999993894475	0.997034914453449	8010390	10001622	ENSG00000104626	ENSG00000104626	protein_coding	9002897	1	-540444	3950	-552363	5	0	5	8010390	10001622	1991232	27699
AITD_Saevarsdottir_32581359_1	AITD (Saevarsdottir, EUR)	IMD	Blood_GTEx	Blood_GTEx	Full_Blood	Bulk blood	ENSG00000272505		8606	7.12204270703697e-07	1.80473297134625e-05	0.0327019555292869	0.828595508940405	0.138683775996325	8:10385591	rs6601450	chr8.2		8	10385591	8:10268743	2.31293e-07	8:10422718	2.79999999999995e-11	9273	36776	0.997102927847449	0.92361275715635	9487385	11486618	ENSG00000272505	ENSG00000272505	lncRNA	10486807	1	-101216	-218064	-64089	2	2	2	9487385	11486618	1999233	27701
AITD_Saevarsdottir_32581359_1	AITD (Saevarsdottir, EUR)	IMD	Blood_GTEx	Blood_GTEx	Full_Blood	Bulk blood	ENSG00000253641	LINC03022	8609	6.27987433000014e-09	2.15312091993693e-05	0.000282905019525025	0.96995342659327	0.0297421308981324	8:10426238	rs7005363	chr8.2		8	10426238	8:10425148	2.62993e-10	8:10422718	2.79999999999995e-11	9277	36790	0.999978414588579	0.922277430054674	9474986	11474527	ENSG00000253641	ENSG00000253641	lncRNA	10474565	1	-48327	-49417	-51847	1	1	1	9474986	11474527	1999541	27700
AITD_Saevarsdottir_32581359_1	AITD (Saevarsdottir, EUR)	IMD	Blood_GTEx	Blood_GTEx	Full_Blood	Bulk blood	ENSG00000255310	AF131215.2	9195	1.12095731293523e-13	2.82995965869729e-06	3.9435363021873e-08	0.995579568518593	0.00441756208627451	8:11111090	rs6981352	chr8.2		8	11111090	8:11098387	4.76319e-14	8:11582510	1.20000000000001e-12	10067	36885	0.999999996259709	0.932155711174745	10109960	12059436	ENSG00000255310	ENSG00000255310	lncRNA	11109726	-1	-1364	11339	-472784	0	1	13	10109960	12075619	1965659	27703
AITD_Saevarsdottir_32581359_1	AITD (Saevarsdottir, EUR)	IMD	Blood_GTEx	Blood_GTEx	Full_Blood	Bulk blood	ENSG00000255310	AF131215.2	9195	1.12095731293523e-13	2.82995965869729e-06	3.9435363021873e-08	0.995579568518593	0.00441756208627451	8:11111090	rs6981352	chr8.3		8	11111090	8:11098387	4.76319e-14	8:11582510	1.20000000000001e-12	10067	36885	0.999999996259709	0.932155711174745	10109960	12059436	ENSG00000255310	ENSG00000255310	lncRNA	11109726	-1	-1364	11339	-472784	0	1	13	10109960	12075619	1965659	27703
AITD_Saevarsdottir_32581359_1	AITD (Saevarsdottir, EUR)	IMD	Blood_GTEx	Blood_GTEx	Full_Blood	Bulk blood	ENSG00000079459	FDFT1	7632	1.20065414007565e-08	3.08443426859582e-06	0.00380689231282922	0.977966868204993	0.0182231430413671	8:11582510	rs4841567	chr8.3		8	11582510	8:11807708	1.416e-08	8:11582510	1.20000000000001e-12	8423	39993	0.99960209503499	0.930787910731073	10795981	12795079	ENSG00000079459	ENSG00000079459	protein_coding	11802741	1	-220231	4967	-220231	2	0	2	10795981	12795079	1999098	27705
AITD_Saevarsdottir_32581359_1	AITD (Saevarsdottir, EUR)	IMD	Blood_GTEx	Blood_GTEx	Full_Blood	Bulk blood	ENSG00000154328	NEIL2	7635	2.65175428945895e-11	3.15967653503597e-06	8.39066606866018e-06	0.999782976752562	0.00020547287831607	8:11582510	rs4841567	chr8.3		8	11582510	8:11775019	2.25988e-11	8:11582510	1.20000000000001e-12	8404	40075	0.999999374761546	0.930787889717722	10769669	12769227	ENSG00000154328	ENSG00000154328	protein_coding	11769710	1	-187200	5309	-187200	0	0	0	10769669	12769227	1999558	27704
AITD_Saevarsdottir_32581359_1	AITD (Saevarsdottir, EUR)	IMD	Blood_GTEx	Blood_GTEx	Full_Blood	Bulk blood	ENSG00000164733	CTSB	7655	1.77539559884939e-10	3.1417085322877e-06	5.64955320048775e-05	0.99973480127228	0.000205561309644249	8:11582510	rs4841567	chr8.3		8	11582510	8:11862718	5.07749e-11	8:11582510	1.20000000000001e-12	8468	39849	0.999995324245958	0.930787891195158	10869562	12869038	ENSG00000164733	ENSG00000164733	protein_coding	11868087	-1	285577	5369	285577	3	0	3	10869562	12869279	1999717	27706
AITD_Saevarsdottir_32581359_1	AITD (Saevarsdottir, EUR)	IMD	Blood_GTEx	Blood_GTEx	Full_Blood	Bulk blood	ENSG00000269918	AF131215.9	9207	5.87265991675365e-13	2.79762647952624e-06	2.06309812090128e-07	0.982812525541544	0.0171844705215763	8:11582510	rs4841567	chr8.2		8	11582510	8:11111725	1.92617e-13	8:11582510	1.20000000000001e-12	10079	36937	0.99999995658566	0.932155719926341	10106723	12059436	ENSG00000269918	ENSG00000269918	lncRNA	11106704	-1	-475806	-5021	-475806	14	1	14	10106723	12075619	1968896	27702
AITD_Saevarsdottir_32581359_1	AITD (Saevarsdottir, EUR)	IMD	Blood_GTEx	Blood_GTEx	Full_Blood	Bulk blood	ENSG00000269918	AF131215.9	9207	5.87265991675365e-13	2.79762647952624e-06	2.06309812090128e-07	0.982812525541544	0.0171844705215763	8:11582510	rs4841567	chr8.3		8	11582510	8:11111725	1.92617e-13	8:11582510	1.20000000000001e-12	10079	36937	0.99999995658566	0.932155719926341	10106723	12059436	ENSG00000269918	ENSG00000269918	lncRNA	11106704	-1	-475806	-5021	-475806	14	1	14	10106723	12075619	1968896	27702
AITD_Saevarsdottir_32581359_1	AITD (Saevarsdottir, EUR)	IMD	Blood_GTEx	Blood_GTEx	Full_Blood	Bulk blood	ENSG00000104388	RAB2A	5768	1.1005534502748e-09	0.000108209992285291	9.74657101897675e-06	0.958280871040715	0.0416011712954282	8:60613221	rs671275	chr8.4		8	60613221	8:60613221	3.75549e-12	8:60627839	9.5000000000002e-10	6360	24710	0.999998552077468	0.904298536269891	59517361	61516919	ENSG00000104388	ENSG00000104388	protein_coding	60516987	1	96234	96234	110852	1	1	1	59517361	61516919	1999558	27707
AITD_Saevarsdottir_32581359_1	AITD (Saevarsdottir, EUR)	IMD	Blood_GTEx	Blood_GTEx	Full_Blood	Bulk blood	ENSG00000129295	DNAAF11	6975	5.71647629339018e-92	2.92000529595995e-07	1.9572984927321e-85	0.999797913748538	0.000201794250939528	8:132709020	rs12707954	chr8.7		8	132709020	8:132709020	1.68743e-75	8:132905343	4.90000000000004e-13	7551	25851	1	0.963131474664953	131675647	133675096	ENSG00000129295	ENSG00000129295	protein_coding	132675545	-1	-33475	-33475	-229798	1	1	6	131675647	133675096	1999449	27709
AITD_Saevarsdottir_32581359_1	AITD (Saevarsdottir, EUR)	IMD	Blood_GTEx	Blood_GTEx	Full_Blood	Bulk blood	ENSG00000107020	PLGRKT	6706	2.41623656101288e-07	2.86323199250795e-05	0.00835945426576786	0.99059177514816	0.00101989664249113	9:5438435	rs911760	chr9.1		9	5438435	9:5362699	4.27358e-08	9:5438435	9.40000000000039e-12	7458	30325	0.999405604350763	0.935526130345358	4438240	6437689	ENSG00000107020	ENSG00000107020	protein_coding	5437925	-1	-510	75226	-510	0	0	0	4438021	6437689	1999668	27713
AITD_Saevarsdottir_32581359_1	AITD (Saevarsdottir, EUR)	IMD	Blood_GTEx	Blood_GTEx	Full_Blood	Bulk blood	ENSG00000120217	CD274	6679	1.84984365585448e-09	2.88517000553639e-05	6.41089693327233e-05	0.999896794345064	1.02431357030998e-05	9:5438435	rs911760	chr9.1		9	5438435	9:5466085	2.46451e-11	9:5438435	9.40000000000039e-12	7422	30273	0.999995278530498	0.935526155013517	4450979	6450183	ENSG00000120217	ENSG00000120217	protein_coding	5450542	1	-12107	15543	-12107	0	0	0	4450979	6450183	1999204	27714
AITD_Saevarsdottir_32581359_1	AITD (Saevarsdottir, EUR)	IMD	Blood_GTEx	Blood_GTEx	Full_Blood	Bulk blood	ENSG00000147853	AK3	7728	1.40396508314138e-06	2.9475362915793e-05	0.0453061251599587	0.951171422990569	0.00349157252147315	9:5438435	rs911760	chr9.1		9	5438435	9:4741308	2.27893e-11	9:5438435	9.40000000000039e-12	8567	32512	0.995880882151545	0.935525495287004	3742057	5741864	ENSG00000147853	ENSG00000147853	protein_coding	4741202	-1	-697233	-106	-697233	19	0	19	3742057	5741864	1999807	27712
AITD_Saevarsdottir_32581359_1	AITD (Saevarsdottir, EUR)	IMD	Blood_GTEx	Blood_GTEx	Full_Blood	Bulk blood	ENSG00000197646	PDCD1LG2	6600	6.36187061658495e-07	2.8103717607896e-05	0.022096873572668	0.97613359195045	0.00174079457221316	9:5438435	rs911760	chr9.1		9	5438435	9:5491593	8.95789e-08	9:5438435	9.40000000000039e-12	7306	30206	0.990673524854911	0.935526113711633	4510565	6510453	ENSG00000197646	ENSG00000197646	protein_coding	5510531	1	-72096	-18938	-72096	1	0	1	4510565	6510453	1999888	27715
AITD_Saevarsdottir_32581359_1	AITD (Saevarsdottir, EUR)	IMD	Blood_GTEx	Blood_GTEx	Full_Blood	Bulk blood	ENSG00000205808	PLPP6	7800	1.85052012595123e-10	3.08356927386129e-05	6.00099811072013e-06	0.999961746484604	1.41663949340046e-06	9:5438435	rs911760	chr9.1		9	5438435	9:4662286	4.89843e-14	9:5438435	9.40000000000039e-12	8632	32353	0.999999483307887	0.935525705002576	3662539	5661846	ENSG00000205808	ENSG00000205808	protein_coding	4662294	1	776141	-8	776141	23	0	23	3662539	5661846	1999307	27710
AITD_Saevarsdottir_32581359_1	AITD (Saevarsdottir, EUR)	IMD	Blood_GTEx	Blood_GTEx	Full_Blood	Bulk blood	ENSG00000273061	CDC37L1-DT	7803	4.12165202082261e-08	3.08528048919303e-05	0.00133383643971917	0.998448934718029	0.000186334820838411	9:5438435	rs911760	chr9.1		9	5438435	9:4679078	1.05888e-10	9:5438435	9.40000000000039e-12	8640	32420	0.999892633952815	0.93552565048578	3680004	5679298	ENSG00000273061	ENSG00000273061	lncRNA	4679807	-1	-758628	729	-758628	20	1	20	3680004	5679298	1999294	27711
AITD_Saevarsdottir_32581359_1	AITD (Saevarsdottir, EUR)	IMD	Blood_GTEx	Blood_GTEx	Full_Blood	Bulk blood	ENSG00000286162		6579	7.61107623971583e-10	2.90388687367939e-05	2.6208458819304e-05	0.999942676226369	2.07568496738653e-06	9:5438435	rs911760	chr9.1		9	5438435	9:5601234	8.1609e-13	9:5438435	9.40000000000039e-12	7265	30468	0.999848522774236	0.935525800652253	4629997	6629695	ENSG00000286162	ENSG00000286162	lncRNA	5629748	-1	191313	28514	191313	4	1	4	4629997	6629695	1999698	27716
AITD_Saevarsdottir_32581359_1	AITD (Saevarsdottir, EUR)	IMD	Blood_GTEx	Blood_GTEx	Full_Blood	Bulk blood	ENSG00000099219	ERMP1	6669	2.60946400340379e-14	3.01051932696613e-05	8.66755814684402e-10	0.99996977473804	1.19201909528909e-07	9:5841963	rs10815290	chr9.1		9	5841963	9:5841963	1.94732e-17	9:5438435	9.40000000000039e-12	7262	31586	0.999999999908763	0.935527256390764	4879855	6879202	ENSG00000099219	ENSG00000099219	protein_coding	5833117	-1	-8846	-8846	394682	0	0	6	4879855	6879202	1999347	27717
AITD_Saevarsdottir_32581359_1	AITD (Saevarsdottir, EUR)	IMD	Blood_GTEx	Blood_GTEx	Full_Blood	Bulk blood	ENSG00000147883	CDKN2B	6410	7.96219046797673e-12	8.6512781625501e-08	9.20258477788868e-05	0.999902234576689	5.6530547891207e-06	9:21589042	rs2123340	chr9.2		9	21589042	9:22030439	1.04595e-11	9:21589042	5.80000000000011e-14	7231	28360	0.999991905271267	0.996136856895559	21009661	23009022	ENSG00000147883	ENSG00000147883	protein_coding	22009305	-1	420263	-21134	420263	7	1	7	21009661	23009022	1999361	27718
AITD_Saevarsdottir_32581359_1	AITD (Saevarsdottir, EUR)	IMD	Blood_GTEx	Blood_GTEx	Full_Blood	Bulk blood	ENSG00000106785	TRIM14	5969	2.63053238306586e-122	1.32573037065673e-103	1.98421371440918e-19	1	3.21170264523286e-20	9:97784318	rs925489	chr9.3		9	97784318	9:98120227	9.8757e-28	9:97784318	8.49999999999903e-110	6478	24095	1	0.963285162311703	97119280	99118166	ENSG00000106785	ENSG00000106785	protein_coding	98119222	-1	334904	-1005	334904	8	0	8	97119280	99118166	1998886	27719
AITD_Saevarsdottir_32581359_1	AITD (Saevarsdottir, EUR)	IMD	Blood_GTEx	Blood_GTEx	Full_Blood	Bulk blood	ENSG00000106789	CORO2A	5899	1.48234310773879e-117	1.3145065577578e-103	1.12768026830339e-14	1	1.84793623973798e-15	9:97784318	rs925489	chr9.3		9	97784318	9:98120227	9.23101e-23	9:97784318	8.49999999999903e-110	6420	23891	0.999999999999997	0.963285162311691	97193804	99191609	ENSG00000106789	ENSG00000106789	protein_coding	98192637	-1	408319	72410	408319	9	0	9	97193804	99191625	1997821	27720
AITD_Saevarsdottir_32581359_1	AITD (Saevarsdottir, EUR)	IMD	Blood_GTEx	Blood_GTEx	Full_Blood	Bulk blood	ENSG00000224034	LINC02561	9014	1.38818725948254e-40	1.92184145621308e-19	7.22321425107519e-22	1	5.36871171624864e-22	10:5289609	rs7916880	chr10.1		10	5289609	10:5289609	1.73707e-27	10:6068912	1.99999999999993e-26	9683	31454	0.999999999714375	0.999999999242762	4271289	6270833	ENSG00000224034	ENSG00000224034	lncRNA	5271236	-1	-18373	-18373	-797676	1	1	20	4271289	6270833	1999544	27207
AITD_Saevarsdottir_32581359_1	AITD (Saevarsdottir, EUR)	IMD	Blood_GTEx	Blood_GTEx	Full_Blood	Bulk blood	ENSG00000057608	GDI2	9240	1.5513872234007e-27	1.9215970471797e-19	8.0734262800982e-09	0.999999991391405	5.35165747761031e-10	10:6068912	rs7090530	chr10.1		10	6068912	10:5813440	1.42205e-15	10:6068912	1.99999999999993e-26	9832	31450	0.999999999576155	0.99999999924276	4842255	6842087	ENSG00000057608	ENSG00000057608	protein_coding	5813434	-1	-255478	-6	-255478	9	0	9	4842255	6842087	1999832	27208
AITD_Saevarsdottir_32581359_1	AITD (Saevarsdottir, EUR)	IMD	Blood_GTEx	Blood_GTEx	Full_Blood	Bulk blood	ENSG00000134470	IL15RA	9305	2.10364185114407e-26	1.91567031968571e-19	1.09812298140593e-07	0.999999881961379	8.22632005516019e-09	10:6068912	rs7090530	chr10.1		10	6068912	10:5975875	1.12143e-13	10:6068912	1.99999999999993e-26	9866	31353	0.999973752916503	0.99999999924276	4978213	6977855	ENSG00000134470	ENSG00000134470	protein_coding	5977543	-1	-91369	1668	-91369	3	0	3	4978213	6977855	1999642	27210
AITD_Saevarsdottir_32581359_1	AITD (Saevarsdottir, EUR)	IMD	Blood_GTEx	Blood_GTEx	Full_Blood	Bulk blood	ENSG00000212743	LINC02656	8372	5.31463590105213e-20	1.22270123728008e-19	0.293898897281154	0.676132456274794	0.0299686464440526	10:6068912	rs7090530	chr10.1		10	6068912	10:6233483	1.05157e-07	10:6068912	1.99999999999993e-26	8936	29596	0.964409199148644	0.99999999924276	5350464	7350063	ENSG00000212743	ENSG00000212743	lncRNA	6350316	1	-281404	-116833	-281404	7	2	7	5350464	7350063	1999599	27212
AITD_Saevarsdottir_32581359_1	AITD (Saevarsdottir, EUR)	IMD	Blood_GTEx	Blood_GTEx	Full_Blood	Bulk blood	ENSG00000215244	LINC02649	8552	4.4462239778771e-20	1.34795571854795e-19	0.244307445768566	0.740653486115494	0.0150390681159369	10:6068912	rs7090530	chr10.1		10	6068912	10:6233217	4.69436e-09	10:6068912	1.99999999999993e-26	9115	29786	0.981169834244236	0.99999999924276	5271529	7271170	ENSG00000215244	ENSG00000215244	lncRNA	6271198	1	-202286	-37981	-202286	6	1	6	5271529	7271170	1999641	27211
AITD_Saevarsdottir_32581359_1	AITD (Saevarsdottir, EUR)	IMD	Blood_GTEx	Blood_GTEx	Full_Blood	Bulk blood	ENSG00000232807	RP11-536K7.3	9257	2.54299426899248e-22	1.91872541018077e-19	0.00132350163694797	0.998600795038899	7.5703324155607e-05	10:6068912	rs7090530	chr10.1		10	6068912	10:5946256	7.82693e-10	10:6068912	1.99999999999993e-26	9837	31447	0.999911262001841	0.99999999924276	4946027	6945783	ENSG00000232807	ENSG00000232807	lncRNA	5945913	-1	-122999	-343	-122999	4	0	4	4946027	6945783	1999756	27209
AITD_Saevarsdottir_32581359_1	AITD (Saevarsdottir, EUR)	IMD	Blood_GTEx	Blood_GTEx	Full_Blood	Bulk blood	ENSG00000237943	PRKCQ-AS1	8526	6.00318593950743e-25	1.80635966833906e-19	3.32334971236105e-06	0.999996492519114	1.8413117669801e-07	10:6068912	rs7090530	chr10.1		10	6068912	10:6584252	9.40195e-13	10:6068912	1.99999999999993e-26	9086	29564	0.99999983149824	0.99999999924276	5580463	7580254	ENSG00000237943	ENSG00000237943	lncRNA	6580506	1	-511594	3746	-511594	10	0	10	5580463	7580254	1999791	27213
AITD_Saevarsdottir_32581359_1	AITD (Saevarsdottir, EUR)	IMD	Blood_GTEx	Blood_GTEx	Full_Blood	Bulk blood	ENSG00000182010	RTKN2	5942	2.43695090508239e-30	1.8356230206052e-24	1.32758590372233e-06	0.999998498647263	1.73766834308171e-07	10:62020112	rs71508903	chr10.2		10	62020112	10:62209552	5.62501e-12	10:62020112	2.29999999999951e-31	6366	24605	0.999998338213591	0.999999999999997	61269241	63268497	ENSG00000182010	ENSG00000182010	protein_coding	62268844	-1	248732	59292	248732	0	0	0	61269241	63268497	1999256	27214
AITD_Saevarsdottir_32581359_1	AITD (Saevarsdottir, EUR)	IMD	Blood_GTEx	Blood_GTEx	Full_Blood	Bulk blood	ENSG00000196072	BLOC1S2	5087	1.88128660384584e-06	3.07424861136815e-05	0.0575187861608326	0.939924012057345	0.00252457800910562	10:99523573	rs10748781	chr10.3		10	99523573	10:100152307	4.55084e-07	10:99523573	7.60000000000013e-12	5638	23556	0.996694389538064	0.999917470209716	99287298	101286141	ENSG00000196072	ENSG00000196072	protein_coding	100286680	-1	763107	134373	763107	19	7	19	99287298	101286611	1999313	27225
AITD_Saevarsdottir_32581359_1	AITD (Saevarsdottir, EUR)	IMD	Blood_GTEx	Blood_GTEx	Full_Blood	Bulk blood	ENSG00000227492	CHUK-DT	5049	2.12447408231758e-07	3.23891156183064e-05	0.00651199031554592	0.992798595285077	0.00065681283635139	10:99523573	rs10748781	chr10.3		10	99523573	10:100236603	1.00905e-07	10:99523573	7.60000000000013e-12	5592	23496	0.999681824783508	0.999917579183438	99231617	101228588	ENSG00000227492	ENSG00000227492	lncRNA	100229625	1	-706052	6978	-706052	15	0	15	99231617	101228588	1996971	27223
AITD_Saevarsdottir_32581359_1	AITD (Saevarsdottir, EUR)	IMD	Blood_GTEx	Blood_GTEx	Full_Blood	Bulk blood	ENSG00000095485	CWF19L1	5078	1.25090565092599e-12	3.26604516457322e-05	3.82990598642118e-08	0.999967177152134	1.24095909805625e-07	10:100207653	rs1327578	chr10.3		10	100207653	10:100207653	1.57066e-13	10:99523573	7.60000000000013e-12	5623	23523	0.999996790184804	0.999917528087325	99268044	101267649	ENSG00000095485	ENSG00000095485	protein_coding	100267638	-1	59985	59985	744065	4	4	18	99268044	101267649	1999605	27224
AITD_Saevarsdottir_32581359_1	AITD (Saevarsdottir, EUR)	IMD	Blood_GTEx	Blood_GTEx	Full_Blood	Bulk blood	ENSG00000075826	SEC31B	4973	5.46916687330983e-39	3.31144614737404e-05	1.65153974534502e-34	0.999966732214972	1.53323555099929e-07	10:100489127	rs3750720	chr10.3		10	100489127	10:100489127	9.89796e-41	10:99523573	7.60000000000013e-12	5496	23425	0.999999999999996	0.999917902289568	99520522	101518677	ENSG00000075826	ENSG00000075826	protein_coding	100519861	-1	30734	30734	996288	0	0	26	99520522	101518677	1998155	27226
AITD_Saevarsdottir_32581359_1	AITD (Saevarsdottir, EUR)	IMD	Blood_GTEx	Blood_GTEx	Full_Blood	Bulk blood	ENSG00000107679	PLEKHA1	6830	7.32357657064134e-09	0.000155867877592596	3.67004596593866e-05	0.780931514511419	0.218875909827754	10:122375287	rs71486610	chr10.4		10	122375287	10:122405138	3.30044e-11	10:122380394	2.90000000000001e-10	7479	26472	0.999996165086387	0.964983541862929	121374968	123374494	ENSG00000107679	ENSG00000107679	protein_coding	122374708	1	579	30430	5686	0	0	0	121374968	123374494	1999526	27230
AITD_Saevarsdottir_32581359_1	AITD (Saevarsdottir, EUR)	IMD	Blood_GTEx	Blood_GTEx	Full_Blood	Bulk blood	ENSG00000107669	ATE1	6915	7.02952303654978e-07	0.000197095568777609	0.00355221302317458	0.995978385919705	0.000271602536039788	10:122380394	rs3850765	chr10.4		10	122380394	10:121998861	1.13189e-08	10:122380394	2.90000000000001e-10	7727	26252	0.9969643569407	0.964985278948668	120928879	122928455	ENSG00000107669	ENSG00000107669	protein_coding	121928031	-1	-452363	-70830	-452363	6	5	6	120928879	122928455	1999576	27228
AITD_Saevarsdottir_32581359_1	AITD (Saevarsdottir, EUR)	IMD	Blood_GTEx	Blood_GTEx	Full_Blood	Bulk blood	ENSG00000119965	C10orf88	7307	7.08631058381463e-07	0.000199790703480813	0.00353286574028418	0.99605233085231	0.000214304072867262	10:122380394	rs3850765	chr10.4		10	122380394	10:122927140	1.51828e-08	10:122380394	2.90000000000001e-10	7935	26609	0.999766138261763	0.964985522747017	121954358	123954013	ENSG00000119965	ENSG00000119965	protein_coding	122954227	-1	573833	27087	573833	7	0	7	121954358	123954013	1999655	27231
AITD_Saevarsdottir_32581359_1	AITD (Saevarsdottir, EUR)	IMD	Blood_GTEx	Blood_GTEx	Full_Blood	Bulk blood	ENSG00000276742		6820	7.99374405792959e-07	0.000194800767684103	0.00406298341839022	0.990110308844206	0.00563110759531379	10:122380394	rs3850765	chr10.4		10	122380394	10:121941732	1.55913e-08	10:122380394	2.90000000000001e-10	7625	26100	0.999634434614648	0.964985444794965	120956804	122956736	ENSG00000276742	ENSG00000276742	lncRNA	121956782	1	423612	-15050	423612	4	1	4	120956804	122956736	1999932	27229
AITD_Saevarsdottir_32581359_1	AITD (Saevarsdottir, EUR)	IMD	Blood_GTEx	Blood_GTEx	Full_Blood	Bulk blood	ENSG00000188076	SCGB1C1	3867	2.3405240244228e-25	0.00339134749553421	6.87775693229066e-23	0.996565826540403	4.28259640614216e-05	11:196944	rs11604127	chr11.1		11	196944	11:196776	1.50816e-29	11:307244	5.89999999999993e-09	4152	17313	1	0.944922952576515	133366	1192672	ENSG00000188076	ENSG00000188076	protein_coding	193078	1	3866	3698	114166	1	1	12	123066	1192672	1069606	27253
AITD_Saevarsdottir_32581359_1	AITD (Saevarsdottir, EUR)	IMD	Blood_GTEx	Blood_GTEx	Full_Blood	Bulk blood	ENSG00000177951	BET1L	3925	1.10612220187275e-20	0.00344177456415819	3.20268448818823e-18	0.996537066467402	2.11589684397784e-05	11:198986	rs4980320	chr11.1		11	198986	11:198986	2.07315e-24	11:307244	5.89999999999993e-09	4240	17571	1	0.944887823972573	133366	1207382	ENSG00000177951	ENSG00000177951	protein_coding	207399	-1	8413	8413	-99845	1	1	9	123066	1207382	1084316	27246
AITD_Saevarsdottir_32581359_1	AITD (Saevarsdottir, EUR)	IMD	Blood_GTEx	Blood_GTEx	Full_Blood	Bulk blood	ENSG00000185627	PSMD13	4036	1.39909256664097e-11	0.00353858864332097	3.93977123007071e-09	0.996447973233633	1.34341692838415e-05	11:229977	rs7104764	chr11.1		11	229977	11:246234	1.96724e-14	11:307244	5.89999999999993e-09	4361	18067	0.999999999874218	0.944825500175338	133366	1236954	ENSG00000185627	ENSG00000185627	protein_coding	236976	1	-6999	9258	70268	1	1	6	123066	1236954	1113888	27251
AITD_Saevarsdottir_32581359_1	AITD (Saevarsdottir, EUR)	IMD	Blood_GTEx	Blood_GTEx	Full_Blood	Bulk blood	ENSG00000177963	RIC8A	3925	2.98121793357063e-09	0.0034417995299783	8.63186763233747e-07	0.996544304364429	1.30299376127212e-05	11:231758	rs7483951	chr11.1		11	231758	11:230862	5.00235e-12	11:307244	5.89999999999993e-09	4240	17571	0.999999974824969	0.944887823972573	133366	1207382	ENSG00000177963	ENSG00000177963	protein_coding	207708	1	24050	23154	99536	0	0	8	123066	1207382	1084316	27247
AITD_Saevarsdottir_32581359_1	AITD (Saevarsdottir, EUR)	IMD	Blood_GTEx	Blood_GTEx	Full_Blood	Bulk blood	ENSG00000206013	IFITM5	4307	7.65660639221331e-43	0.00382894561516302	1.99193266738737e-40	0.996133426111407	3.7628273429625e-05	11:295527	rs1060819	chr11.1		11	295527	11:295527	1.21969e-44	11:307244	5.89999999999993e-09	4655	19556	1	0.944633965258759	133366	1299442	ENSG00000206013	ENSG00000206013	protein_coding	299526	-1	3999	3999	-7718	0	0	0	123066	1299442	1176376	27254
AITD_Saevarsdottir_32581359_1	AITD (Saevarsdottir, EUR)	IMD	Blood_GTEx	Blood_GTEx	Full_Blood	Bulk blood	ENSG00000142102	PGGHG	4279	4.39234005509418e-15	0.0037953922459686	1.15284281911818e-12	0.996163880085273	4.07276676030821e-05	11:295670	rs7104019	chr11.1		11	295670	11:295670	2.82779e-19	11:307244	5.89999999999993e-09	4623	19384	0.999999999999963	0.944655419537758	133366	1289039	ENSG00000142102	ENSG00000142102	protein_coding	289126	1	6544	6544	18118	0	0	1	123066	1289039	1165973	27234
AITD_Saevarsdottir_32581359_1	AITD (Saevarsdottir, EUR)	IMD	Blood_GTEx	Blood_GTEx	Full_Blood	Bulk blood	ENSG00000023191	RNH1	5182	6.18460136667459e-05	0.00444266592948174	0.0136562137988116	0.980983999818027	0.000855274440012498	11:306884	rs10751647	chr11.1		11	306884	11:458441	7.79483e-08	11:307244	5.89999999999993e-09	5567	23042	0.999540727812146	0.944207726422606	133366	1506856	ENSG00000023191	ENSG00000023191	protein_coding	507242	-1	200358	48801	199998	14	1	14	123066	1506856	1383790	27232
AITD_Saevarsdottir_32581359_1	AITD (Saevarsdottir, EUR)	IMD	Blood_GTEx	Blood_GTEx	Full_Blood	Bulk blood	ENSG00000177106	EPS8L2	6065	2.94844406355718e-05	0.00513287634716512	0.00567947450212952	0.988725919801289	0.000432244908782102	11:306884	rs10751647	chr11.1		11	306884	11:733072	2.61681e-09	11:307244	5.89999999999993e-09	6514	26415	0.999724934559844	0.943744042829047	133366	1694102	ENSG00000177106	ENSG00000177106	protein_coding	706231	1	-399347	26841	-398987	31	1	31	123066	1694398	1571332	27240
AITD_Saevarsdottir_32581359_1	AITD (Saevarsdottir, EUR)	IMD	Blood_GTEx	Blood_GTEx	Full_Blood	Bulk blood	ENSG00000174775	HRAS	5293	0.00030071946841978	0.00426180624539251	0.0650692270974126	0.922156252525594	0.00821199466318006	11:307244	rs10751648	chr11.1		11	307244	11:500096	3.70588e-07	11:307244	5.89999999999993e-09	5689	23514	0.996910614727927	0.944151632921848	133366	1537274	ENSG00000174775	ENSG00000174775	protein_coding	535576	-1	228332	35480	228332	17	3	17	123066	1537274	1414208	27236
AITD_Saevarsdottir_32581359_1	AITD (Saevarsdottir, EUR)	IMD	Blood_GTEx	Blood_GTEx	Full_Blood	Bulk blood	ENSG00000174885	NLRP6	4256	6.77628291419176e-06	0.00374155344781639	0.00180074837190728	0.994290709347205	0.000160212550156103	11:307244	rs10751648	chr11.1		11	307244	11:254421	1.46903e-09	11:307244	5.89999999999993e-09	4597	19145	0.999938925482506	0.94469780482663	133366	1277309	ENSG00000174885	ENSG00000174885	protein_coding	278407	1	28837	-23986	28837	3	0	3	123066	1277735	1154669	27237
AITD_Saevarsdottir_32581359_1	AITD (Saevarsdottir, EUR)	IMD	Blood_GTEx	Blood_GTEx	Full_Blood	Bulk blood	ENSG00000182272	B4GALNT4	4591	0.000347625565213054	0.00356373082439827	0.0858557652121937	0.880132847731532	0.0301000306666628	11:308290	rs1058900	chr11.1		11	308290	11:370831	3.40916e-07	11:307244	5.89999999999993e-09	4951	20600	0.993336211566679	0.944510979478905	133366	1369406	ENSG00000182272	ENSG00000182272	protein_coding	369499	1	-61209	1332	-62255	7	0	8	123066	1369406	1246340	27248
AITD_Saevarsdottir_32581359_1	AITD (Saevarsdottir, EUR)	IMD	Blood_GTEx	Blood_GTEx	Full_Blood	Bulk blood	ENSG00000142089	IFITM3	4403	8.5946265977793e-62	0.00374817757734362	2.1946846679864e-59	0.957078218406949	0.0391736040157087	11:308363	rs1058935	chr11.1		11	308363	11:308363	3.22395e-58	11:307244	5.89999999999993e-09	4758	19924	0.999999999999988	0.94459051253729	133366	1328584	ENSG00000142089	ENSG00000142089	protein_coding	320860	-1	12497	12497	13616	4	4	5	123066	1328584	1205518	27233
AITD_Saevarsdottir_32581359_1	AITD (Saevarsdottir, EUR)	IMD	Blood_GTEx	Blood_GTEx	Full_Blood	Bulk blood	ENSG00000254910	RP11-326C3.7	4357	6.71053542853947e-17	0.00386276830332466	1.73050072143581e-14	0.996123679643776	1.35520528849369e-05	11:315745	rs77612739	chr11.1		11	315745	11:312929	8.92387e-23	11:307244	5.89999999999993e-09	4707	19729	0.999999999999991	0.944614217796035	133366	1311086	ENSG00000254910	ENSG00000254910	lncRNA	311198	-1	-4547	-1731	3954	1	0	2	123066	1311086	1188020	27257
AITD_Saevarsdottir_32581359_1	AITD (Saevarsdottir, EUR)	IMD	Blood_GTEx	Blood_GTEx	Full_Blood	Bulk blood	ENSG00000288681		4349	7.62859841979054e-157	0.00366014444494006	1.97114459624846e-154	0.945688983544964	0.0506508720101153	11:316349	rs7942247	chr11.1		11	316349	11:316349	3.03742e-113	11:307244	5.89999999999993e-09	4699	19690	1.00000000000001	0.944619302097526	133366	1308340	ENSG00000288681	ENSG00000288681	protein_coding	308408	1	7941	7941	-1164	2	2	1	123066	1308340	1185274	27261
AITD_Saevarsdottir_32581359_1	AITD (Saevarsdottir, EUR)	IMD	Blood_GTEx	Blood_GTEx	Full_Blood	Bulk blood	ENSG00000251661	RP11-326C3.11	4378	2.77813282311655e-39	0.00134735512126257	7.13421057720772e-37	0.345339642197532	0.653313002681212	11:324170	rs11246065	chr11.1		11	324170	11:324170	1.40672e-40	11:307244	5.89999999999993e-09	4729	19812	1	0.944604513122543	133366	1318350	ENSG00000251661	ENSG00000251661	lncRNA	318582	1	5588	5588	-11338	2	2	4	123066	1318350	1195284	27256
AITD_Saevarsdottir_32581359_1	AITD (Saevarsdottir, EUR)	IMD	Blood_GTEx	Blood_GTEx	Full_Blood	Bulk blood	ENSG00000185885	IFITM1	4352	3.39846118356991e-05	0.00381804499297092	0.00877100128790088	0.985387419386406	0.00198954972088642	11:324699	rs6598041	chr11.1		11	324699	11:324699	2.40947e-08	11:307244	5.89999999999993e-09	4702	19713	0.999709851872194	0.944615836994372	133366	1310024	ENSG00000185885	ENSG00000185885	protein_coding	314040	1	10659	10659	-6796	3	3	3	123066	1310024	1186958	27252
AITD_Saevarsdottir_32581359_1	AITD (Saevarsdottir, EUR)	IMD	Blood_GTEx	Blood_GTEx	Full_Blood	Bulk blood	ENSG00000270972		4408	4.60499125624569e-78	0.00390364493167044	1.17420105295721e-75	0.995367932742625	0.000728422325717296	11:325249	rs7931303	chr11.1		11	325249	11:325249	4.34633e-70	11:307244	5.89999999999993e-09	4764	19953	0.999999999999997	0.944587120617533	133366	1332100	ENSG00000270972	ENSG00000270972	lncRNA	333192	1	-7943	-7943	-25948	0	0	7	123066	1332100	1209034	27260
AITD_Saevarsdottir_32581359_1	AITD (Saevarsdottir, EUR)	IMD	Blood_GTEx	Blood_GTEx	Full_Blood	Bulk blood	ENSG00000161328	LRRC56	5293	5.34993584209834e-09	0.00460002758188366	1.15761108549228e-06	0.995347017957289	5.17914998067538e-05	11:523218	rs111316646	chr11.1		11	523218	11:535026	2.24375e-13	11:307244	5.89999999999993e-09	5689	23514	0.9999694575015	0.944151632921848	133366	1537274	ENSG00000161328	ENSG00000161328	protein_coding	537527	1	-14309	-2501	-230283	2	1	18	123066	1537274	1414208	27235
AITD_Saevarsdottir_32581359_1	AITD (Saevarsdottir, EUR)	IMD	Blood_GTEx	Blood_GTEx	Full_Blood	Bulk blood	ENSG00000185522	LMNTD2	5346	0.000617506930627113	0.00388876308220804	0.13198214470788	0.831133172825095	0.0323784124541898	11:577534	rs7936397	chr11.1		11	577534	11:562219	5.68503e-08	11:307244	5.89999999999993e-09	5745	23805	0.969590373616725	0.944112850254695	133366	1559798	ENSG00000185522	ENSG00000185522	protein_coding	560738	-1	-16796	-1481	253494	3	1	20	123066	1559798	1436732	27250
AITD_Saevarsdottir_32581359_1	AITD (Saevarsdottir, EUR)	IMD	Blood_GTEx	Blood_GTEx	Full_Blood	Bulk blood	ENSG00000185101	ANO9	4941	1.0997725031053e-05	0.00426240301092512	0.00255676214454233	0.990925675856063	0.00224416126343828	11:631966	rs9736151	chr11.1		11	631966	11:534242	1.1427e-08	11:307244	5.89999999999993e-09	5310	21885	0.999898815043885	0.944354132056402	133366	1441116	ENSG00000185101	ENSG00000185101	protein_coding	442011	-1	-189955	-92231	134767	15	5	11	123066	1441116	1318050	27249
AITD_Saevarsdottir_32581359_1	AITD (Saevarsdottir, EUR)	IMD	Blood_GTEx	Blood_GTEx	Full_Blood	Bulk blood	ENSG00000177030	DEAF1	6132	5.34917678370794e-10	0.00519732512952943	1.02365369627781e-07	0.994594206992428	0.00020836497775665	11:690741	rs10794332	chr11.1		11	690741	11:690741	1.64108e-13	11:307244	5.89999999999993e-09	6592	26589	0.999999004746239	0.943725283317849	133366	1706966	ENSG00000177030	ENSG00000177030	protein_coding	695222	-1	4481	4481	387978	0	0	29	123066	1706966	1583900	27238
AITD_Saevarsdottir_32581359_1	AITD (Saevarsdottir, EUR)	IMD	Blood_GTEx	Blood_GTEx	Full_Blood	Bulk blood	ENSG00000177042	TMEM80	6071	2.48535223309506e-29	0.00516394849631334	4.78381791589432e-27	0.993958623102575	0.000877428401114362	11:698253	rs7928943	chr11.1		11	698253	11:698253	7.03759e-34	11:307244	5.89999999999993e-09	6521	26435	0.999999999999997	0.943742073137617	133366	1695519	ENSG00000177042	ENSG00000177042	protein_coding	695816	1	2437	2437	-388572	0	0	30	123066	1695519	1572453	27239
AITD_Saevarsdottir_32581359_1	AITD (Saevarsdottir, EUR)	IMD	Blood_GTEx	Blood_GTEx	Full_Blood	Bulk blood	ENSG00000255142	AP006621.6	6348	5.17707592089038e-18	0.00540881974842048	9.51930551636288e-16	0.994542220804285	4.89594472947545e-05	11:780827	rs4963156	chr11.1		11	780827	11:780827	4.05834e-22	11:307244	5.89999999999993e-09	6841	27673	1	0.943548737343519	133366	1781356	ENSG00000255142	ENSG00000255142	lncRNA	781645	1	-818	-818	-474401	0	0	36	123066	1781643	1658577	27258
AITD_Saevarsdottir_32581359_1	AITD (Saevarsdottir, EUR)	IMD	Blood_GTEx	Blood_GTEx	Full_Blood	Bulk blood	ENSG00000255284	GATD1-DT	6338	2.10531390285493e-60	0.00539657593190449	3.87995928096594e-58	0.994554498401827	4.89256662757778e-05	11:780827	rs4963156	chr11.1		11	780827	11:780827	2.02506e-57	11:307244	5.89999999999993e-09	6828	27610	1.00000000000001	0.943558725740827	133366	1776932	ENSG00000255284	ENSG00000255284	lncRNA	777574	1	3253	3253	-470330	0	0	35	123066	1777431	1654365	27259
AITD_Saevarsdottir_32581359_1	AITD (Saevarsdottir, EUR)	IMD	Blood_GTEx	Blood_GTEx	Full_Blood	Bulk blood	ENSG00000177595	PIDD1	6440	7.99558516787348e-17	0.00548981161984483	1.44831293212466e-14	0.994419355175554	9.08332045884118e-05	11:803017	rs6597981	chr11.1		11	803017	11:803017	2.08955e-20	11:307244	5.89999999999993e-09	6939	28091	0.999999999886666	0.943492396449	133366	1809443	ENSG00000177595	ENSG00000177595	protein_coding	805231	-1	2214	2214	497987	0	0	40	123066	1809665	1686599	27241
AITD_Saevarsdottir_32581359_1	AITD (Saevarsdottir, EUR)	IMD	Blood_GTEx	Blood_GTEx	Full_Blood	Bulk blood	ENSG00000177666	PNPLA2	6474	1.08327848730149e-06	0.00551666113466158	0.000195237704162812	0.994259782966474	2.72349162130241e-05	11:820268	rs7925131	chr11.1		11	820268	11:820268	1.39075e-10	11:307244	5.89999999999993e-09	6981	28233	0.955710647102525	0.943474760873631	133366	1818815	ENSG00000177666	ENSG00000177666	protein_coding	818914	1	1354	1354	-511670	0	0	42	123066	1818815	1695749	27243
AITD_Saevarsdottir_32581359_1	AITD (Saevarsdottir, EUR)	IMD	Blood_GTEx	Blood_GTEx	Full_Blood	Bulk blood	ENSG00000177600	RPLP2	6440	3.2866892076803e-07	0.00549005284709337	5.95326663489042e-05	0.994427700624328	2.23851933098918e-05	11:823809	rs1135628	chr11.1		11	823809	11:823809	2.27704e-11	11:307244	5.89999999999993e-09	6940	28092	0.999918409337008	0.943491935014992	133366	1809443	ENSG00000177600	ENSG00000177600	protein_coding	809967	1	13842	13842	-502723	1	1	41	123066	1809823	1686757	27242
AITD_Saevarsdottir_32581359_1	AITD (Saevarsdottir, EUR)	IMD	Blood_GTEx	Blood_GTEx	Full_Blood	Bulk blood	ENSG00000177685	CRACR2B	6501	1.18014231170223e-19	0.00553434934412127	2.12057459276388e-17	0.994456381488433	9.26916744459024e-06	11:827713	rs61876746	chr11.1		11	827713	11:827713	6.01815e-24	11:307244	5.89999999999993e-09	7012	28318	1	0.943466064737058	133366	1826142	ENSG00000177685	ENSG00000177685	protein_coding	827919	1	-206	-206	-520675	0	0	43	123066	1826142	1703076	27244
AITD_Saevarsdottir_32581359_1	AITD (Saevarsdottir, EUR)	IMD	Blood_GTEx	Blood_GTEx	Full_Blood	Bulk blood	ENSG00000177697	CD151	6527	6.83682542747496e-149	0.0055556865735226	1.22374474097725e-146	0.994429685038535	1.46283879682932e-05	11:833262	rs61876748	chr11.1		11	833262	11:833262	4.69013e-110	11:307244	5.89999999999993e-09	7039	28428	0.999999999999989	0.943452517781785	133366	1832863	ENSG00000177697	ENSG00000177697	protein_coding	832952	1	310	310	-525708	0	0	45	123066	1832863	1709797	27245
AITD_Saevarsdottir_32581359_1	AITD (Saevarsdottir, EUR)	IMD	Blood_GTEx	Blood_GTEx	Full_Blood	Bulk blood	ENSG00000214063	TSPAN4	6558	1.07730440188872e-08	0.00558492084728355	1.91811799948562e-06	0.994383477910229	2.96723514429276e-05	11:843927	rs12577104	chr11.1		11	843927	11:843927	5.08169e-13	11:307244	5.89999999999993e-09	7071	28579	0.995864839925511	0.943431299439712	133366	1841957	ENSG00000214063	ENSG00000214063	protein_coding	842852	1	1075	1075	-535608	0	0	47	123066	1841957	1718891	27255
AITD_Saevarsdottir_32581359_1	AITD (Saevarsdottir, EUR)	IMD	Blood_GTEx	Blood_GTEx	Full_Blood	Bulk blood	ENSG00000149089	APIP	6574	5.17450716810935e-44	4.72077676854324e-12	1.0961135045751e-32	0.999999999995239	3.84677020683255e-14	11:34936286	rs12295537	chr11.2		11	34936286	11:34897540	1.48264e-38	11:35296165	1.49999999999998e-17	7259	23905	0.999999999999997	0.997696751404294	33916469	35916360	ENSG00000149089	ENSG00000149089	protein_coding	34916379	-1	-19907	18839	-379786	1	0	7	33916469	35916360	1999891	27262
AITD_Saevarsdottir_32581359_1	AITD (Saevarsdottir, EUR)	IMD	Blood_GTEx	Blood_GTEx	Full_Blood	Bulk blood	ENSG00000255443	CD44-AS1	6889	5.52327668046738e-20	4.78574499606206e-12	1.15411005774553e-08	0.999999955305897	3.31482180596726e-08	11:35281701	rs4756206	chr11.2		11	35281701	11:35255541	3.87719e-15	11:35296165	1.49999999999998e-17	7587	24234	0.999999999282241	0.99769675140428	34215013	36214944	ENSG00000255443	ENSG00000255443	lncRNA	35214985	-1	-66716	-40556	-81180	1	1	1	34215013	36214944	1999931	27264
AITD_Saevarsdottir_32581359_1	AITD (Saevarsdottir, EUR)	IMD	Blood_GTEx	Blood_GTEx	Full_Blood	Bulk blood	ENSG00000251194	RP1-68D18.2	6893	4.02083811970095e-14	4.73991287512143e-12	0.00840412443952667	0.99070857861685	0.000887296938841891	11:35296165	rs10742340	chr11.2		11	35296165	11:35255541	7.17467e-08	11:35296165	1.49999999999998e-17	7590	24227	0.999485408202584	0.997696751404284	34212598	36212499	ENSG00000251194	ENSG00000251194	lncRNA	35212550	1	83615	42991	83615	2	2	2	34212598	36212499	1999901	27263
AITD_Saevarsdottir_32581359_1	AITD (Saevarsdottir, EUR)	IMD	Blood_GTEx	Blood_GTEx	Full_Blood	Bulk blood	ENSG00000166002	SMCO4	5867	3.21568415277702e-44	0.00163728054970423	1.96081300731763e-41	0.998357062474591	5.65697570330835e-06	11:93498136	rs35368196	chr11.3		11	93498136	11:93498136	1.59742e-46	11:94178690	3.60000000000009e-09	6522	26219	0.999999999999998	0.998699129600435	92543950	94543125	ENSG00000166002	ENSG00000166002	protein_coding	93543391	-1	45255	45255	-635299	1	1	11	92543950	94543125	1999175	27289
AITD_Saevarsdottir_32581359_1	AITD (Saevarsdottir, EUR)	IMD	Blood_GTEx	Blood_GTEx	Full_Blood	Bulk blood	ENSG00000182919	C11orf54	6041	2.91783502554548e-17	0.00165939912609448	1.75544429737863e-14	0.998337020294935	3.58057895063134e-06	11:93758892	rs631177	chr11.3		11	93758892	11:93756037	1.78859e-19	11:94178690	3.60000000000009e-09	6687	26575	0.999999999977368	0.99868389566982	92741770	94741052	ENSG00000182919	ENSG00000182919	protein_coding	93741672	1	17220	14365	437018	0	0	4	92741770	94741052	1999282	27290
AITD_Saevarsdottir_32581359_1	AITD (Saevarsdottir, EUR)	IMD	Blood_GTEx	Blood_GTEx	Full_Blood	Bulk blood	ENSG00000110218	PANX1	6061	2.36748193737224e-11	0.000430842919479933	1.42537737686518e-08	0.258837483745885	0.740731659057187	11:94128854	rs4753126	chr11.3		11	94128854	11:94128854	5.23987e-14	11:94178690	3.60000000000009e-09	6692	26556	0.999999993806467	0.998708196458857	93129247	95128327	ENSG00000110218	ENSG00000110218	protein_coding	94128841	1	13	13	49849	0	0	0	93129247	95128327	1999080	27291
AITD_Saevarsdottir_32581359_1	AITD (Saevarsdottir, EUR)	IMD	Blood_GTEx	Blood_GTEx	Full_Blood	Bulk blood	ENSG00000077458	FAM76B	5983	4.23768562336809e-34	4.04201336224582e-24	1.04840960262042e-10	0.999999999889198	5.96211501267723e-12	11:95578258	rs4409785	chr11.4		11	95578258	11:95847762	1.61859e-15	11:95578258	5.30000000000313e-31	6345	24882	0.992909515947276	1	94790667	96790240	ENSG00000077458	ENSG00000077458	protein_coding	95789782	-1	211524	-57980	211524	1	1	1	94790667	96790240	1999573	27294
AITD_Saevarsdottir_32581359_1	AITD (Saevarsdottir, EUR)	IMD	Blood_GTEx	Blood_GTEx	Full_Blood	Bulk blood	ENSG00000149231	CCDC82	6466	2.76665205842753e-25	3.99976788920383e-24	0.0642562454184055	0.928951829930817	0.00679192465077574	11:95578258	rs4409785	chr11.4		11	95578258	11:96388691	1.05765e-07	11:95578258	5.30000000000313e-31	6905	26505	0.997289293944029	1	95390436	97389530	ENSG00000149231	ENSG00000149231	protein_coding	96389912	-1	811654	1221	811654	6	0	6	95390436	97389530	1999094	27295
AITD_Saevarsdottir_32581359_1	AITD (Saevarsdottir, EUR)	IMD	Blood_GTEx	Blood_GTEx	Full_Blood	Bulk blood	ENSG00000150316	CWC15	5979	1.03980759266685e-25	4.03663822858541e-24	0.0250642140524298	0.973016633580664	0.00191915236690831	11:95578258	rs4409785	chr11.3		11	95578258	11:94983834	3.32528e-07	11:95578258	5.30000000000313e-31	6399	25538	0.999004641521451	1	93974476	95973540	ENSG00000150316	ENSG00000150316	protein_coding	94973556	-1	-604702	-10278	-604702	8	1	8	93974476	95973540	1999064	27293
AITD_Saevarsdottir_32581359_1	AITD (Saevarsdottir, EUR)	IMD	Blood_GTEx	Blood_GTEx	Full_Blood	Bulk blood	ENSG00000150316	CWC15	5979	1.03980759266685e-25	4.03663822858541e-24	0.0250642140524298	0.973016633580664	0.00191915236690831	11:95578258	rs4409785	chr11.4		11	95578258	11:94983834	3.32528e-07	11:95578258	5.30000000000313e-31	6399	25538	0.999004641521451	1	93974476	95973540	ENSG00000150316	ENSG00000150316	protein_coding	94973556	-1	-604702	-10278	-604702	8	1	8	93974476	95973540	1999064	27293
AITD_Saevarsdottir_32581359_1	AITD (Saevarsdottir, EUR)	IMD	Blood_GTEx	Blood_GTEx	Full_Blood	Bulk blood	ENSG00000166025	AMOTL1	6019	5.02228449364612e-29	4.2256805770754e-24	1.18849995315652e-05	0.999987390492284	7.2450818264954e-07	11:95578258	rs4409785	chr11.3		11	95578258	11:94725411	1.33676e-10	11:95578258	5.30000000000313e-31	6543	26013	0.999994175736967	1	93707100	95706240	ENSG00000166025	ENSG00000166025	protein_coding	94768356	1	809902	-42945	809902	10	1	10	93707100	95706240	1999140	27292
AITD_Saevarsdottir_32581359_1	AITD (Saevarsdottir, EUR)	IMD	Blood_GTEx	Blood_GTEx	Full_Blood	Bulk blood	ENSG00000166025	AMOTL1	6019	5.02228449364612e-29	4.2256805770754e-24	1.18849995315652e-05	0.999987390492284	7.2450818264954e-07	11:95578258	rs4409785	chr11.4		11	95578258	11:94725411	1.33676e-10	11:95578258	5.30000000000313e-31	6543	26013	0.999994175736967	1	93707100	95706240	ENSG00000166025	ENSG00000166025	protein_coding	94768356	1	809902	-42945	809902	10	1	10	93707100	95706240	1999140	27292
AITD_Saevarsdottir_32581359_1	AITD (Saevarsdottir, EUR)	IMD	Blood_GTEx	Blood_GTEx	Full_Blood	Bulk blood	ENSG00000003056	M6PR	6452	3.97443374579994e-26	1.41368545476629e-22	0.000281056713270909	0.999704130132118	1.4813154613221e-05	12:9747028	rs10844682	chr12.1		12	9747028	12:8910861	4.59698e-10	12:9747028	3.8e-29	7546	26434	0.998055954877012	0.997305163520625	7950116	9949602	ENSG00000003056	ENSG00000003056	protein_coding	8949645	-1	-797383	38784	-797383	31	2	31	7950116	9949602	1999486	27305
AITD_Saevarsdottir_32581359_1	AITD (Saevarsdottir, EUR)	IMD	Blood_GTEx	Blood_GTEx	Full_Blood	Bulk blood	ENSG00000069493	CLEC2D	6792	8.53261729521758e-25	1.41664524984408e-22	0.00598526067721631	0.993714928757305	0.000299810565479287	12:9747028	rs10844682	chr12.1		12	9747028	12:9589565	4.95317e-08	12:9747028	3.8e-29	7895	26649	0.999272800471351	0.997305163520627	8666047	10664881	ENSG00000069493	ENSG00000069493	protein_coding	9669713	1	77315	-80148	77315	3	5	3	8665191	10664881	1999690	27310
AITD_Saevarsdottir_32581359_1	AITD (Saevarsdottir, EUR)	IMD	Blood_GTEx	Blood_GTEx	Full_Blood	Bulk blood	ENSG00000126838	PZP	6840	2.29799046330055e-37	1.43384297520101e-22	1.60267930522755e-15	1	7.94101627268873e-17	12:9747028	rs10844682	chr12.1		12	9747028	12:9021562	8.50701e-21	12:9747028	3.8e-29	7919	26803	0.99999999904313	0.997305163520627	8208439	10208173	ENSG00000126838	ENSG00000126838	protein_coding	9208395	-1	-538633	186833	-538633	19	9	19	8208439	10208173	1999734	27307
AITD_Saevarsdottir_32581359_1	AITD (Saevarsdottir, EUR)	IMD	Blood_GTEx	Blood_GTEx	Full_Blood	Bulk blood	ENSG00000134545	KLRC1	7200	1.03734084322999e-36	1.54794486544512e-22	6.7014069195009e-15	0.999999999999986	1.67455575573716e-15	12:9747028	rs10844682	chr12.1		12	9747028	12:10445827	5.69247e-21	12:9747028	3.8e-29	8223	28936	0.936223291070441	0.997305163520627	9454978	11454441	ENSG00000134545	ENSG00000134545	protein_coding	10453377	-1	706349	7550	706349	30	0	30	9454978	11454441	1999463	27320
AITD_Saevarsdottir_32581359_1	AITD (Saevarsdottir, EUR)	IMD	Blood_GTEx	Blood_GTEx	Full_Blood	Bulk blood	ENSG00000197992	CLEC9A	7215	2.34864558698261e-25	1.4635650044213e-22	0.00160202706610449	0.99830753864289	9.04342910051549e-05	12:9747028	rs10844682	chr12.1		12	9747028	12:10030658	1.18851e-11	12:9747028	3.8e-29	8115	27405	0.999870405754423	0.997305163520627	9030804	11030656	ENSG00000197992	ENSG00000197992	protein_coding	10030682	1	-283654	-24	-283654	13	1	13	9030804	11030656	1999852	27315
AITD_Saevarsdottir_32581359_1	AITD (Saevarsdottir, EUR)	IMD	Blood_GTEx	Blood_GTEx	Full_Blood	Bulk blood	ENSG00000205809	KLRC2	7198	5.50300041563153e-43	1.55693179350938e-22	3.53451605174531e-21	1	4.16664122677569e-22	12:9747028	rs10844682	chr12.1		12	9747028	12:10426485	3.61118e-28	12:9747028	3.8e-29	8209	29104	1	0.997305163520625	9442314	11441105	ENSG00000205809	ENSG00000205809	protein_coding	10436010	-1	688982	9525	688982	29	1	29	9442314	11441864	1999550	27319
AITD_Saevarsdottir_32581359_1	AITD (Saevarsdottir, EUR)	IMD	Blood_GTEx	Blood_GTEx	Full_Blood	Bulk blood	ENSG00000213809	KLRK1	7282	2.81052009944637e-26	1.58338251860986e-22	0.000177467833039112	0.999813033543401	9.49862356105099e-06	12:9747028	rs10844682	chr12.1		12	9747028	12:10379297	6.12602e-10	12:9747028	3.8e-29	8252	29604	0.999982510291273	0.997305163520625	9392138	11391690	ENSG00000213809	ENSG00000213809	protein_coding	10390041	-1	643013	10744	643013	24	0	24	9392138	11391690	1999552	27317
AITD_Saevarsdottir_32581359_1	AITD (Saevarsdottir, EUR)	IMD	Blood_GTEx	Blood_GTEx	Full_Blood	Bulk blood	ENSG00000237248	LINC00987	6824	2.03912432388111e-35	1.42539098333086e-22	1.43057192568721e-13	0.999999999999844	8.57285154755047e-15	12:9747028	rs10844682	chr12.1		12	9747028	12:9019825	1.69164e-19	12:9747028	3.8e-29	7905	26645	0.999999999953113	0.997305163520627	8240104	10239931	ENSG00000237248	ENSG00000237248	lncRNA	9144976	1	602052	-125151	602052	21	7	21	8240104	10239931	1999827	27308
AITD_Saevarsdottir_32581359_1	AITD (Saevarsdottir, EUR)	IMD	Blood_GTEx	Blood_GTEx	Full_Blood	Bulk blood	ENSG00000245105	A2M-AS1	6558	3.84147601634713e-28	1.41907453327692e-22	2.70702105404668e-06	0.99999703805432	2.54924627551325e-07	12:9747028	rs10844682	chr12.1		12	9747028	12:9050763	1.38153e-11	12:9747028	3.8e-29	7607	26527	0.994291987741848	0.997305163520627	8065796	10063535	ENSG00000245105	ENSG00000245105	lncRNA	9065163	1	681865	-14400	681865	26	0	26	8065796	10064951	1999155	27306
AITD_Saevarsdottir_32581359_1	AITD (Saevarsdottir, EUR)	IMD	Blood_GTEx	Blood_GTEx	Full_Blood	Bulk blood	ENSG00000249790	LINC02972	6561	4.35317576380222e-32	1.435768745042e-22	3.03194771264141e-10	0.999999999680654	1.61520702042078e-11	12:9747028	rs10844682	chr12.1		12	9747028	12:8805898	2.11519e-18	12:9747028	3.8e-29	7777	26839	0.999999999342149	0.997305163520627	7788508	9787994	ENSG00000249790	ENSG00000249790	lncRNA	8788215	1	958813	17683	958813	36	0	36	7788508	9787994	1999486	27304
AITD_Saevarsdottir_32581359_1	AITD (Saevarsdottir, EUR)	IMD	Blood_GTEx	Blood_GTEx	Full_Blood	Bulk blood	ENSG00000255819	KLRC4-KLRK1	7257	4.10302098367207e-24	1.5303873273181e-22	0.0260737426009583	0.972524544950563	0.00140171244847848	12:9747028	rs10844682	chr12.1		12	9747028	12:10445660	2.64273e-07	12:9747028	3.8e-29	8232	29416	0.974879932715364	0.997305163520627	9410385	11409866	ENSG00000255819	ENSG00000255819	protein_coding	10409549	-1	662521	-36111	662521	25	4	25	9410385	11410074	1999689	27318
AITD_Saevarsdottir_32581359_1	AITD (Saevarsdottir, EUR)	IMD	Blood_GTEx	Blood_GTEx	Full_Blood	Bulk blood	ENSG00000256155	LINC02598	7323	1.4360160698192e-25	1.57743636905224e-22	0.000909339908399668	0.99889247807235	0.000198182019251562	12:9747028	rs10844682	chr12.1		12	9747028	12:10372225	4.29782e-09	12:9747028	3.8e-29	8308	29520	0.991887492015337	0.997305163520625	9361243	11360851	ENSG00000256155	ENSG00000256155	lncRNA	10361045	-1	614017	-11180	614017	22	1	22	9361243	11360851	1999608	27316
AITD_Saevarsdottir_32581359_1	AITD (Saevarsdottir, EUR)	IMD	Blood_GTEx	Blood_GTEx	Full_Blood	Bulk blood	ENSG00000257027	RP11-705C15.3	6770	1.17613291496063e-34	1.42169992358916e-22	8.27272264311858e-13	0.999999999999119	5.33642858914954e-14	12:9747028	rs10844682	chr12.1		12	9747028	12:9652637	6.68571e-20	12:9747028	3.8e-29	7873	26576	0.999999999999907	0.997305163520627	8658662	10658546	ENSG00000257027	ENSG00000257027	lncRNA	9658567	1	88461	-5930	88461	4	1	4	8658662	10658546	1999884	27309
AITD_Saevarsdottir_32581359_1	AITD (Saevarsdottir, EUR)	IMD	Blood_GTEx	Blood_GTEx	Full_Blood	Bulk blood	ENSG00000225231	LINC02470	6965	1.69842512979838e-69	1.43127528146835e-22	1.18665161886673e-47	1	7.91142313408246e-25	12:9952695	rs78359973	chr12.1		12	9952695	12:9943487	2.46572e-52	12:9747028	3.8e-29	7869	26755	0.999999999998407	0.997305163520625	8944473	10943471	ENSG00000225231	ENSG00000225231	lncRNA	9943496	-1	-9199	9	196468	0	0	7	8944473	10943471	1998998	27311
AITD_Saevarsdottir_32581359_1	AITD (Saevarsdottir, EUR)	IMD	Blood_GTEx	Blood_GTEx	Full_Blood	Bulk blood	ENSG00000165682	CLEC1B	7204	4.66976372367451e-51	1.44341833307896e-22	3.23521159227163e-29	1	6.03260503960523e-25	12:9965265	rs12230638	chr12.1		12	9965265	12:9965254	1.63501e-34	12:9747028	3.8e-29	8102	26982	0.999999999999246	0.997305163520627	9013812	11013385	ENSG00000165682	ENSG00000165682	protein_coding	9999121	-1	33856	33867	252093	1	1	10	9013812	11013385	1999573	27314
AITD_Saevarsdottir_32581359_1	AITD (Saevarsdottir, EUR)	IMD	Blood_GTEx	Blood_GTEx	Full_Blood	Bulk blood	ENSG00000172322	CLEC12A	7007	2.24582788954404e-260	1.43341502624551e-22	1.56676736913137e-238	1	5.92400226487955e-25	12:9965265	rs12230638	chr12.1		12	9965265	12:9965254	5.77054e-149	12:9747028	3.8e-29	7911	26795	0.999999999999978	0.997305163520627	8952013	10951253	ENSG00000172322	ENSG00000172322	protein_coding	9971409	1	-6144	-6155	-224381	0	0	9	8951611	10951253	1999642	27312
AITD_Saevarsdottir_32581359_1	AITD (Saevarsdottir, EUR)	IMD	Blood_GTEx	Blood_GTEx	Full_Blood	Bulk blood	ENSG00000256660	CLEC12B	7188	1.06634008829801e-239	1.44315086498174e-22	7.38897168808087e-218	1	5.9642376012439e-25	12:9965265	rs12230638	chr12.1		12	9965265	12:9965254	3.50254e-141	12:9747028	3.8e-29	8086	26977	1.00000000000002	0.997305163520627	9010707	11010541	ENSG00000256660	ENSG00000256660	protein_coding	10010627	1	-45362	-45373	-263599	2	2	11	9010707	11010541	1999834	27313
AITD_Saevarsdottir_32581359_1	AITD (Saevarsdottir, EUR)	IMD	Blood_GTEx	Blood_GTEx	Full_Blood	Bulk blood	ENSG00000135404	CD63	5258	2.18996939365923e-25	1.11312695787245e-06	1.96740087241422e-19	0.999998883254042	3.619001455327e-09	12:55676884	rs55874825	chr12.2		12	55676884	12:55676884	6.71503e-26	12:56076841	5.90000000000005e-13	6313	25268	1	0.951481252536319	54729850	56728152	ENSG00000135404	ENSG00000135404	protein_coding	55729009	-1	52125	52125	-347832	5	5	21	54729850	56728152	1998302	27326
AITD_Saevarsdottir_32581359_1	AITD (Saevarsdottir, EUR)	IMD	Blood_GTEx	Blood_GTEx	Full_Blood	Bulk blood	ENSG00000135441	BLOC1S1	5272	1.73129849065086e-16	1.11088035452717e-06	1.55849057360984e-10	0.999998885393349	3.5704486999525e-09	12:55676884	rs55874825	chr12.2		12	55676884	12:55676884	4.56444e-17	12:56076841	5.90000000000005e-13	6328	25217	0.999999999980349	0.951481253661157	54716834	56716008	ENSG00000135441	ENSG00000135441	protein_coding	55716046	1	-39162	-39162	360795	3	3	23	54716834	56716008	1999174	27323
AITD_Saevarsdottir_32581359_1	AITD (Saevarsdottir, EUR)	IMD	Blood_GTEx	Blood_GTEx	Full_Blood	Bulk blood	ENSG00000135424	ITGA7	5273	2.34552756383754e-26	1.110968457049e-06	2.1112435149363e-20	0.999998885709014	3.32252594009317e-09	12:55676990	rs55927117	chr12.2		12	55676990	12:55676990	1.17068e-26	12:56076841	5.90000000000005e-13	6329	25219	1	0.951481253621924	54716834	56716147	ENSG00000135424	ENSG00000135424	protein_coding	55707904	-1	30914	30914	-368937	1	1	25	54716834	56716147	1999313	27322
AITD_Saevarsdottir_32581359_1	AITD (Saevarsdottir, EUR)	IMD	Blood_GTEx	Blood_GTEx	Full_Blood	Bulk blood	ENSG00000170439	TMT1B	5357	3.45164901740664e-56	1.1107482013758e-06	3.1074956216032e-50	0.999998886058118	3.19367821506294e-09	12:55676990	rs55927117	chr12.2		12	55676990	12:55676990	5.39095e-52	12:56076841	5.90000000000005e-13	6411	25214	1	0.951481259338745	54681990	56681620	ENSG00000170439	ENSG00000170439	protein_coding	55681736	1	-4746	-4746	395105	0	0	26	54681990	56681620	1999630	27321
AITD_Saevarsdottir_32581359_1	AITD (Saevarsdottir, EUR)	IMD	Blood_GTEx	Blood_GTEx	Full_Blood	Bulk blood	ENSG00000135437	RDH5	5270	6.03084137278056e-19	1.11369962236207e-06	5.41513575073793e-13	0.999998883711844	2.58799041034335e-09	12:55721801	rs3138142	chr12.2		12	55721801	12:55721801	5.17753e-20	12:56076841	5.90000000000005e-13	6326	25281	0.999999999999939	0.951481252626244	54720488	56720316	ENSG00000135437	ENSG00000135437	protein_coding	55720393	1	1408	1408	356448	0	0	22	54720488	56720316	1999828	27325
AITD_Saevarsdottir_32581359_1	AITD (Saevarsdottir, EUR)	IMD	Blood_GTEx	Blood_GTEx	Full_Blood	Bulk blood	ENSG00000258311	RP11-644F5.10	5272	7.00039813966793e-27	1.11088035576522e-06	6.30166003788687e-21	0.999998886508587	2.61105625840099e-09	12:55721801	rs3138142	chr12.2		12	55721801	12:55721801	7.4888e-28	12:56076841	5.90000000000005e-13	6328	25217	1	0.951481253661157	54716834	56716008	ENSG00000258311	ENSG00000258311	protein_coding	55716036	1	5765	5765	360805	2	2	24	54716834	56716008	1999174	27324
AITD_Saevarsdottir_32581359_1	AITD (Saevarsdottir, EUR)	IMD	Blood_GTEx	Blood_GTEx	Full_Blood	Bulk blood	ENSG00000197728	RPS26	4572	0	1.5448838554116e-07	0	0.143747369182722	0.856252476328886	12:56042145	rs1131017	chr12.2		12	56042145	12:56042145	3.8073e-178	12:56076841	5.90000000000005e-13	5614	24277	1	0.951481265672139	55042158	57041338	ENSG00000197728	ENSG00000197728	protein_coding	56041918	1	227	227	34923	0	0	0	55042158	57041338	1999180	27329
AITD_Saevarsdottir_32581359_1	AITD (Saevarsdottir, EUR)	IMD	Blood_GTEx	Blood_GTEx	Full_Blood	Bulk blood	ENSG00000139531	SUOX	4628	6.30641080710025e-14	1.19509606857156e-08	5.86677860032525e-08	0.010306678401475	0.989693250979714	12:56076841	rs11171739	chr12.2		12	56076841	12:56042145	9.57287e-12	12:56076841	5.90000000000005e-13	5731	24401	0.999999466219349	0.951481262380308	54997312	56996897	ENSG00000139531	ENSG00000139531	protein_coding	55997276	1	79565	44869	79565	3	3	3	54997312	56996897	1999585	27328
AITD_Saevarsdottir_32581359_1	AITD (Saevarsdottir, EUR)	IMD	Blood_GTEx	Blood_GTEx	Full_Blood	Bulk blood	ENSG00000257727	CNPY2	4189	1.32124186324915e-08	1.00487250047115e-06	0.0129577764814279	0.985504325169182	0.00153688026446975	12:56076841	rs11171739	chr12.2		12	56076841	12:56280982	7.13814e-08	12:56076841	5.90000000000005e-13	5010	23146	0.998929574399891	0.951481292954249	55317569	57314128	ENSG00000257727	ENSG00000257727	protein_coding	56315988	-1	239147	35006	239147	23	4	23	55316928	57314128	1997200	27330
AITD_Saevarsdottir_32581359_1	AITD (Saevarsdottir, EUR)	IMD	Blood_GTEx	Blood_GTEx	Full_Blood	Bulk blood	ENSG00000258056	CD63-AS1	5258	2.48519532858304e-08	1.08663399200271e-06	0.0223262273515355	0.976197253116582	0.00147540804593834	12:56076841	rs11171739	chr12.2		12	56076841	12:55676990	6.19283e-08	12:56076841	5.90000000000005e-13	6313	25268	0.997844138740691	0.951481252536319	54729850	56728152	ENSG00000258056	ENSG00000258056	lncRNA	55729078	1	347763	-52088	347763	20	6	20	54729850	56728152	1998302	27327
AITD_Saevarsdottir_32581359_1	AITD (Saevarsdottir, EUR)	IMD	Blood_GTEx	Blood_GTEx	Full_Blood	Bulk blood	ENSG00000176422	SPRYD4	3882	2.19624307957294e-19	9.80973782685084e-07	2.23883752603271e-13	0.999999015204247	3.82174306381463e-09	12:56467674	rs7302925	chr12.2		12	56467674	12:56467674	1.75955e-20	12:56076841	5.90000000000005e-13	4690	22268	0.999999999999982	0.951481310010385	55469028	57468002	ENSG00000176422	ENSG00000176422	protein_coding	56468578	1	-904	-904	-391737	0	0	31	55469028	57468002	1998974	27331
AITD_Saevarsdottir_32581359_1	AITD (Saevarsdottir, EUR)	IMD	Blood_GTEx	Blood_GTEx	Full_Blood	Bulk blood	ENSG00000076067	RBMS2	3699	2.45248477097767e-61	9.59212555142797e-07	2.556766373175e-55	0.999999035560545	5.22689261501903e-09	12:56521763	rs3782235	chr12.2		12	56521763	12:56521763	1.49585e-55	12:56076841	5.90000000000005e-13	4470	21774	1.00000000000001	0.951480936201042	55521889	57518773	ENSG00000076067	ENSG00000076067	protein_coding	56521820	1	-57	-57	-444979	0	0	35	55521852	57518773	1996921	27332
AITD_Saevarsdottir_32581359_1	AITD (Saevarsdottir, EUR)	IMD	Blood_GTEx	Blood_GTEx	Full_Blood	Bulk blood	ENSG00000204954	UQCC6	6547	2.65495126942715e-10	3.29948112891268e-08	0.00797231581859107	0.990770655912148	0.00125699500895472	12:103499163	rs12582330	chr12.3		12	103499163	12:103959977	1.21424e-07	12:103499163	7.69999999999782e-15	7022	24278	0.998016252025181	0.938615093135093	102966283	104965678	ENSG00000204954	ENSG00000204954	protein_coding	103957215	-1	458052	-2762	458052	7	0	7	102966283	104965678	1999395	27341
AITD_Saevarsdottir_32581359_1	AITD (Saevarsdottir, EUR)	IMD	Blood_GTEx	Blood_GTEx	Full_Blood	Bulk blood	ENSG00000257681	RP11-341G23.4	6626	1.19459282092522e-20	3.363681353702e-08	3.55144454827745e-13	0.999999966222284	1.40550825220578e-10	12:103815194	rs11111797	chr12.3		12	103815194	12:103815194	9.7994e-20	12:103499163	7.69999999999782e-15	7145	24522	0.999999997943008	0.938615093034871	102768956	104768685	ENSG00000257681	ENSG00000257681	lncRNA	103766906	-1	-48288	-48288	267743	0	0	3	102768956	104768685	1999729	27339
AITD_Saevarsdottir_32581359_1	AITD (Saevarsdottir, EUR)	IMD	Blood_GTEx	Blood_GTEx	Full_Blood	Bulk blood	ENSG00000111696	NT5DC3	6678	3.16656153729012e-59	3.35490283554291e-08	9.43860846595828e-52	0.999999966307883	1.4307449187611e-10	12:103826692	rs10778289	chr12.3		12	103826692	12:103826692	1.80591e-54	12:103499163	7.69999999999782e-15	7182	24458	1	0.938615093145848	102841280	104840055	ENSG00000111696	ENSG00000111696	protein_coding	103841234	-1	14542	14542	342071	0	0	4	102841280	104840055	1998775	27340
AITD_Saevarsdottir_32581359_1	AITD (Saevarsdottir, EUR)	IMD	Blood_GTEx	Blood_GTEx	Full_Blood	Bulk blood	ENSG00000111231	GPN3	3891	4.8891183972118e-186	1.84019811663481e-108	2.65684349582564e-78	1	1.96158614541644e-79	12:111446804	rs3184504	chr12.4		12	111446804	12:110456752	2.83279e-71	12:111446804	9.40000000000041e-116	4326	23082	1	1.00000000000001	109469498	111468190	ENSG00000111231	ENSG00000111231	protein_coding	110468257	-1	-978547	11505	-978547	15	0	15	109469498	111468190	1998692	27345
AITD_Saevarsdottir_32581359_1	AITD (Saevarsdottir, EUR)	IMD	Blood_GTEx	Blood_GTEx	Full_Blood	Bulk blood	ENSG00000198270	TMEM116	3731	4.43350923834037e-114	1.58381292822877e-108	2.79925235555583e-06	0.999996126585755	1.07416188992677e-06	12:111446804	rs3184504	chr12.4		12	111446804	12:112063433	2.16701e-12	12:111446804	9.40000000000041e-116	4162	20788	0.999798928324167	0.999999999999998	111013959	113013095	ENSG00000198270	ENSG00000198270	protein_coding	112013165	-1	566361	-50268	566361	14	2	14	111013307	113013095	1999788	27347
AITD_Saevarsdottir_32581359_1	AITD (Saevarsdottir, EUR)	IMD	Blood_GTEx	Blood_GTEx	Full_Blood	Bulk blood	ENSG00000204856	FAM216A	3894	3.21552210198094e-119	1.84155337232958e-108	1.74609226658157e-11	0.99999999998164	8.82174857213134e-13	12:111446804	rs3184504	chr12.4		12	111446804	12:110187344	3.50777e-17	12:111446804	9.40000000000041e-116	4329	23099	0.999999999989594	1.00000000000001	109468536	111468190	ENSG00000204856	ENSG00000204856	protein_coding	110468845	1	977959	-281501	977959	14	6	14	109468536	111468190	1999654	27344
AITD_Saevarsdottir_32581359_1	AITD (Saevarsdottir, EUR)	IMD	Blood_GTEx	Blood_GTEx	Full_Blood	Bulk blood	ENSG00000234608	MAPKAPK5-AS1	3664	5.4854833387892e-113	1.60059305841266e-108	3.42702191548641e-05	0.999960645878007	5.08390285605298e-06	12:111446804	rs3184504	chr12.4		12	111446804	12:111834913	1.43882e-09	12:111446804	9.40000000000041e-116	4123	21009	0.992717865719132	0.999999999999998	110843304	112842680	ENSG00000234608	ENSG00000234608	lncRNA	111842902	-1	396098	7989	396098	8	1	8	110843304	112842680	1999376	27346
AITD_Saevarsdottir_32581359_1	AITD (Saevarsdottir, EUR)	IMD	Blood_GTEx	Blood_GTEx	Full_Blood	Bulk blood	ENSG00000102699	PARP4	7857	6.34353842771837e-22	5.87284023138725e-18	0.000108002166888444	0.999882752695718	9.24513739708857e-06	13:24212438	rs9511151	chr13.1		13	24212438	13:24515768	1.18183e-10	13:24212777	2.10000000000004e-23	8560	27368	0.99999329413063	0.984029388556693	23512865	25512778	ENSG00000102699	ENSG00000102699	protein_coding	24512778	-1	300340	-2990	300001	4	0	4	23512865	25512778	1999913	27353
AITD_Saevarsdottir_32581359_1	AITD (Saevarsdottir, EUR)	IMD	Blood_GTEx	Blood_GTEx	Full_Blood	Bulk blood	ENSG00000182957	SPATA13	8901	7.65798483109106e-19	5.39105964909513e-18	0.123188681210791	0.867215683455161	0.00959563533404672	13:24212777	rs17364832	chr13.1		13	24212777	13:24294000	1.28854e-07	13:24212777	2.10000000000004e-23	9717	28966	0.990099650360328	0.984029388556693	22979832	24979741	ENSG00000182957	ENSG00000182957	protein_coding	24160720	1	52057	133280	52057	1	2	1	22979832	24979741	1999909	27352
AITD_Saevarsdottir_32581359_1	AITD (Saevarsdottir, EUR)	IMD	Blood_GTEx	Blood_GTEx	Full_Blood	Bulk blood	ENSG00000122026	RPL21	7173	9.6419528324732e-18	1.18689811746347e-17	0.404996858594655	0.498462328278474	0.0965408131268745	13:28029870	rs76428106	chr13.2		13	28029870	13:27242863	2.63488e-07	13:28029870	2.40000000000027e-24	7830	24827	0.960127198617587	0.999999999999933	26252395	28250618	ENSG00000122026	ENSG00000122026	protein_coding	27251558	1	778312	-8695	778312	10	1	10	26252395	28250618	1998223	27354
AITD_Saevarsdottir_32581359_1	AITD (Saevarsdottir, EUR)	IMD	Blood_GTEx	Blood_GTEx	Full_Blood	Bulk blood	ENSG00000122034	GTF3A	7103	4.50268054176471e-21	2.345148276005e-17	0.000191958594916743	0.99978525095833	2.27904467509376e-05	13:28029870	rs76428106	chr13.2		13	28029870	13:27424632	8.10999e-11	13:28029870	2.40000000000027e-24	7793	24461	0.995177945691897	0.999999999999933	26424889	28424045	ENSG00000122034	ENSG00000122034	protein_coding	27424619	1	605251	13	605251	6	0	6	26424889	28424045	1999156	27356
AITD_Saevarsdottir_32581359_1	AITD (Saevarsdottir, EUR)	IMD	Blood_GTEx	Blood_GTEx	Full_Blood	Bulk blood	ENSG00000122035	RASL11A	7152	3.74920279508591e-21	2.37208366412738e-17	0.000158027444916645	0.999824057617046	1.79149380354376e-05	13:28029870	rs76428106	chr13.2		13	28029870	13:27324584	3.0767e-10	13:28029870	2.40000000000027e-24	7812	24741	0.99998773767686	0.999999999999933	26270974	28270674	ENSG00000122035	ENSG00000122035	protein_coding	27270830	1	759040	53754	759040	7	0	7	26270974	28270674	1999700	27355
AITD_Saevarsdottir_32581359_1	AITD (Saevarsdottir, EUR)	IMD	Blood_GTEx	Blood_GTEx	Full_Blood	Bulk blood	ENSG00000186184	POLR1D	6967	1.01670259142489e-24	2.32609036406003e-17	4.37086434101649e-08	0.999999951998462	4.29289686222538e-09	13:28029870	rs76428106	chr13.2		13	28029870	13:27596052	9.76753e-14	13:28029870	2.40000000000027e-24	7703	24257	0.985413497817155	0.999999999999933	26620922	28620632	ENSG00000186184	ENSG00000186184	protein_coding	27621892	1	407978	-25840	407978	3	1	3	26620922	28620632	1999710	27357
AITD_Saevarsdottir_32581359_1	AITD (Saevarsdottir, EUR)	IMD	Blood_GTEx	Blood_GTEx	Full_Blood	Bulk blood	ENSG00000133106	EPSTI1	6173	2.91739971477648e-15	5.51541518940945e-09	5.28953380332365e-07	0.999999243528636	2.22002561689772e-07	13:42458457	rs9594759	chr13.3		13	42458457	13:42992237	6.52611e-13	13:42473124	9.90000000000022e-15	6669	24558	0.999996530348994	0.9184382663579	41993494	43991213	ENSG00000133106	ENSG00000133106	protein_coding	42992241	-1	533784	4	519117	5	0	5	41993494	43991213	1997719	27358
AITD_Saevarsdottir_32581359_1	AITD (Saevarsdottir, EUR)	IMD	Blood_GTEx	Blood_GTEx	Full_Blood	Bulk blood	ENSG00000120675	DNAJC15	6136	2.21729633448147e-58	5.48689788180054e-09	4.04107451977166e-50	0.99999999449409	1.90263027975856e-11	13:43023570	rs17553284	chr13.3		13	43023570	13:43023570	2.41721e-53	13:42473124	9.90000000000022e-15	6629	24431	0.999999999999995	0.918438266376431	42023480	44022923	ENSG00000120675	ENSG00000120675	protein_coding	43023586	1	-16	-16	-550462	0	0	6	42023480	44023158	1999678	27359
AITD_Saevarsdottir_32581359_1	AITD (Saevarsdottir, EUR)	IMD	Blood_GTEx	Blood_GTEx	Full_Blood	Bulk blood	ENSG00000100564	PIGH	5508	1.99984923187335e-06	2.35088904782412e-05	0.0770630950529241	0.905887075154058	0.0170243210533081	14:68283210	rs3784099	chr14.1		14	68283210	14:67600232	1.90414e-07	14:68283210	3.89999999999954e-11	6053	22479	0.993756529601257	0.96572016909295	66600373	68600026	ENSG00000100564	ENSG00000100564	protein_coding	67600268	-1	-682942	36	-682942	9	0	9	66600373	68600026	1999653	27365
AITD_Saevarsdottir_32581359_1	AITD (Saevarsdottir, EUR)	IMD	Blood_GTEx	Blood_GTEx	Full_Blood	Bulk blood	ENSG00000198133	TMEM229B	5524	4.08928005098967e-08	2.60725926700632e-05	0.00156582119749388	0.998342382835976	6.56824810590278e-05	14:68283210	rs3784099	chr14.1		14	68283210	14:67491655	6.72943e-09	14:68283210	3.89999999999954e-11	6050	22622	0.999926220423134	0.965720056343183	66533786	68533631	ENSG00000198133	ENSG00000198133	protein_coding	67488721	-1	-794489	-2934	-794489	11	0	11	66533786	68533631	1999845	27364
AITD_Saevarsdottir_32581359_1	AITD (Saevarsdottir, EUR)	IMD	Blood_GTEx	Blood_GTEx	Full_Blood	Bulk blood	ENSG00000287385		5096	2.97990112446679e-06	2.27507188389874e-05	0.115079698456969	0.878595973242497	0.00629859768057037	14:68283210	rs3784099	chr14.1		14	68283210	14:68665245	1.85389e-07	14:68283210	3.89999999999954e-11	5814	22430	0.989596026011301	0.965719689829451	67612839	69611136	ENSG00000287385	ENSG00000287385	lncRNA	68611732	-1	328522	-53513	328522	0	0	0	67612155	69611606	1999451	27366
AITD_Saevarsdottir_32581359_1	AITD (Saevarsdottir, EUR)	IMD	Blood_GTEx	Blood_GTEx	Full_Blood	Bulk blood	ENSG00000100554	ATP6V1D	5542	5.87737989072975e-07	2.53645033423864e-05	0.0226132475071348	0.975899192191638	0.00146160805989553	14:68285926	rs8008961	chr14.1		14	68285926	14:67275552	2.44746e-07	14:68283210	3.89999999999954e-11	6001	22510	0.927571013066892	0.965716134089587	66360963	68360114	ENSG00000100554	ENSG00000100554	protein_coding	67359804	-1	-926122	84252	-923406	14	1	14	66360963	68360114	1999151	27363
AITD_Saevarsdottir_32581359_1	AITD (Saevarsdottir, EUR)	IMD	Blood_GTEx	Blood_GTEx	Full_Blood	Bulk blood	ENSG00000259062	ACTN1-DT	5344	2.03113836130078e-16	2.61013412886594e-05	7.78153575001175e-12	0.99997382855933	7.00916022773652e-08	14:68965327	rs7159001	chr14.1		14	68965327	14:68965327	2.97692e-18	14:68283210	3.89999999999954e-11	6004	22610	0.999999999987673	0.965719789032108	67980237	69979334	ENSG00000259062	ENSG00000259062	lncRNA	68979682	1	-14355	-14355	-696472	1	1	11	67980237	69979334	1999097	27367
AITD_Saevarsdottir_32581359_1	AITD (Saevarsdottir, EUR)	IMD	Blood_GTEx	Blood_GTEx	Full_Blood	Bulk blood	ENSG00000287991		7246	1.65829490584125e-11	2.92310376728532e-05	5.67289187052899e-07	0.999970001549362	2.00107195946215e-07	14:99002631	rs1257625	chr14.2		14	99002631	14:99002631	1.97616e-13	14:98224057	5.20000000000006e-11	8054	26421	0.999991411935451	0.999770898788496	97999857	99999363	ENSG00000287991	ENSG00000287991	lncRNA	98999571	1	3060	3060	-775514	0	0	3	97999857	99999567	1999710	27368
AITD_Saevarsdottir_32581359_1	AITD (Saevarsdottir, EUR)	IMD	Blood_GTEx	Blood_GTEx	Full_Blood	Bulk blood	ENSG00000198920	KIAA0753	7354	3.86835810136754e-22	5.41762324548666e-09	7.14032317321237e-14	0.999999994566338	1.59691268286578e-11	17:6571770	rs4796514	chr17.1		17	6571770	17:6571770	4.80984e-19	17:7337072	1.3000000000004e-15	8202	26106	0.999999999999993	0.999999996333337	5641353	7640676	ENSG00000198920	ENSG00000198920	protein_coding	6640711	-1	68941	68941	-696361	1	1	41	5641353	7640676	1999323	27380
AITD_Saevarsdottir_32581359_1	AITD (Saevarsdottir, EUR)	IMD	Blood_GTEx	Blood_GTEx	Full_Blood	Bulk blood	ENSG00000261996	CTC-281F24.1	7369	9.17194382387414e-25	5.42447127726593e-09	1.69084567050601e-16	0.999999994556767	1.8759522770025e-11	17:6663871	rs218663	chr17.1		17	6663871	17:6663871	2.04066e-23	17:7337072	1.3000000000004e-15	8212	26139	0.999999942375418	0.999999996328704	5655178	7654516	ENSG00000261996	ENSG00000261996	lncRNA	6655009	-1	-8862	-8862	-682063	1	1	37	5655178	7654516	1999338	27381
AITD_Saevarsdottir_32581359_1	AITD (Saevarsdottir, EUR)	IMD	Blood_GTEx	Blood_GTEx	Full_Blood	Bulk blood	ENSG00000170291	ELP5	6565	5.80433073614202e-26	5.35370828049839e-09	1.08417014915175e-17	0.999999994631736	1.45582515455564e-11	17:7254884	rs402514	chr17.1		17	7254884	17:7251215	1.98919e-23	17:7337072	1.3000000000004e-15	7298	25798	0.999999999999856	0.999999996246966	6251449	8251297	ENSG00000170291	ENSG00000170291	protein_coding	7252215	1	2669	-1000	84857	0	1	10	6251449	8251297	1999848	27383
AITD_Saevarsdottir_32581359_1	AITD (Saevarsdottir, EUR)	IMD	Blood_GTEx	Blood_GTEx	Full_Blood	Bulk blood	ENSG00000072778	ACADVL	6592	1.17517836351921e-18	5.33731450498329e-09	2.20181583001776e-10	0.999999994184805	2.57697673750394e-10	17:7337072	rs61759532	chr17.1		17	7337072	17:7237287	1.36008e-16	17:7337072	1.3000000000004e-15	7335	25719	0.99999999996454	0.999999996265218	6217173	8216308	ENSG00000072778	ENSG00000072778	protein_coding	7219938	1	117134	17349	117134	17	2	17	6217173	8216308	1999135	27382
AITD_Saevarsdottir_32581359_1	AITD (Saevarsdottir, EUR)	IMD	Blood_GTEx	Blood_GTEx	Full_Blood	Bulk blood	ENSG00000072818	ACAP1	6416	8.78527487435466e-14	7.39839675497609e-12	1.64581836306982e-05	0.000608974985584445	0.999374566823299	17:7337072	rs61759532	chr17.1		17	7337072	17:7337072	9.28563e-09	17:7337072	1.3000000000004e-15	7130	25722	0.999119183790016	0.999999996218693	6336607	8336416	ENSG00000072818	ENSG00000072818	protein_coding	7336529	1	543	543	543	0	0	0	6336607	8336416	1999809	27386
AITD_Saevarsdottir_32581359_1	AITD (Saevarsdottir, EUR)	IMD	Blood_GTEx	Blood_GTEx	Full_Blood	Bulk blood	ENSG00000132507	EIF5A	6454	5.00074808321825e-13	5.33770487583141e-09	9.367587551355e-05	0.999878735004185	2.75837820978585e-05	17:7337072	rs61759532	chr17.1		17	7337072	17:7310573	3.74103e-10	17:7337072	1.3000000000004e-15	7167	25724	0.99999176543864	0.999999996232482	6307200	8306368	ENSG00000132507	ENSG00000132507	protein_coding	7307628	1	29444	2945	29444	5	0	5	6307200	8306368	1999168	27385
AITD_Saevarsdottir_32581359_1	AITD (Saevarsdottir, EUR)	IMD	Blood_GTEx	Blood_GTEx	Full_Blood	Bulk blood	ENSG00000170004	CHD3	5758	9.14303592964525e-13	5.21842731416077e-09	0.000175172556876938	0.999804931393697	1.98908300845464e-05	17:7337072	rs61759532	chr17.1		17	7337072	17:7864413	2.25609e-10	17:7337072	1.3000000000004e-15	6351	25151	0.999988036084769	0.99999999618778	6884867	8884638	ENSG00000170004	ENSG00000170004	protein_coding	7888789	1	-551717	-24376	-551717	42	0	42	6884867	8884697	1999830	27390
AITD_Saevarsdottir_32581359_1	AITD (Saevarsdottir, EUR)	IMD	Blood_GTEx	Blood_GTEx	Full_Blood	Bulk blood	ENSG00000170049	KCNAB3	5721	3.31140177052994e-15	5.21528285021387e-09	6.34941475640907e-07	0.999999280685581	7.91576561945471e-08	17:7337072	rs61759532	chr17.1		17	7337072	17:7946621	1.65847e-12	17:7337072	1.3000000000004e-15	6323	25131	0.999999907287603	0.999999996196307	6930035	8929790	ENSG00000170049	ENSG00000170049	protein_coding	7929856	-1	592784	-16765	592784	45	3	45	6930035	8929790	1999755	27391
AITD_Saevarsdottir_32581359_1	AITD (Saevarsdottir, EUR)	IMD	Blood_GTEx	Blood_GTEx	Full_Blood	Bulk blood	ENSG00000170175	CHRNB1	6174	7.69128979580694e-18	5.27734234214076e-09	1.45741724613289e-09	0.999999993157928	1.07310217521402e-10	17:7337072	rs61759532	chr17.1		17	7337072	17:7456238	4.06235e-16	17:7337072	1.3000000000004e-15	6882	25430	0.999999589362871	0.999999996234341	6445503	8442969	ENSG00000170175	ENSG00000170175	protein_coding	7445061	1	-107989	11177	-107989	11	0	11	6445503	8442969	1997466	27387
AITD_Saevarsdottir_32581359_1	AITD (Saevarsdottir, EUR)	IMD	Blood_GTEx	Blood_GTEx	Full_Blood	Bulk blood	ENSG00000175826	CTDNEP1	6566	1.66911216854076e-12	5.35210267200052e-09	0.00031175539978346	0.999661319837941	2.6919408502781e-05	17:7337072	rs61759532	chr17.1		17	7337072	17:7251737	1.07808e-09	17:7337072	1.3000000000004e-15	7299	25799	0.999976198032751	0.999999996246774	6252695	8252344	ENSG00000175826	ENSG00000175826	protein_coding	7251734	-1	-85338	-3	-85338	11	0	11	6252695	8252344	1999649	27384
AITD_Saevarsdottir_32581359_1	AITD (Saevarsdottir, EUR)	IMD	Blood_GTEx	Blood_GTEx	Full_Blood	Bulk blood	ENSG00000178999	AURKB	5831	3.51613533224523e-11	5.16889444658626e-09	0.00675405393342693	0.992879348884923	0.000366591977592959	17:7337072	rs61759532	chr17.1		17	7337072	17:8247500	5.37139e-08	17:7337072	1.3000000000004e-15	6397	25087	0.99898839750531	0.999999901313083	7210661	9210385	ENSG00000178999	ENSG00000178999	protein_coding	8210575	-1	873503	-36925	873503	63	1	63	7210661	9210385	1999724	27392
AITD_Saevarsdottir_32581359_1	AITD (Saevarsdottir, EUR)	IMD	Blood_GTEx	Blood_GTEx	Full_Blood	Bulk blood	ENSG00000178999	AURKB	5831	3.51613533224523e-11	5.16889444658626e-09	0.00675405393342693	0.992879348884923	0.000366591977592959	17:7337072	rs61759532	chr17.2		17	7337072	17:8247500	5.37139e-08	17:7337072	1.3000000000004e-15	6397	25087	0.99898839750531	0.999999901313083	7210661	9210385	ENSG00000178999	ENSG00000178999	protein_coding	8210575	-1	873503	-36925	873503	63	1	63	7210661	9210385	1999724	27392
AITD_Saevarsdottir_32581359_1	AITD (Saevarsdottir, EUR)	IMD	Blood_GTEx	Blood_GTEx	Full_Blood	Bulk blood	ENSG00000233223	MPDU1-AS1	6010	4.29097247072048e-11	5.14935065563121e-09	0.00823947214055606	0.988769545311255	0.00299097735592795	17:7337072	rs61759532	chr17.1		17	7337072	17:7607969	8.49634e-08	17:7337072	1.3000000000004e-15	6706	25095	0.998158435493419	0.99999999624326	6584613	8583566	ENSG00000233223	ENSG00000233223	lncRNA	7584098	-1	247026	-23871	247026	27	1	27	6584613	8583566	1998953	27389
AITD_Saevarsdottir_32581359_1	AITD (Saevarsdottir, EUR)	IMD	Blood_GTEx	Blood_GTEx	Full_Blood	Bulk blood	ENSG00000239697	TNFSF12	6037	8.15272832431978e-16	5.22358111042298e-09	1.56075025451302e-07	0.999997204147811	2.63455358325265e-06	17:7337072	rs61759532	chr17.1		17	7337072	17:7546285	4.24785e-13	17:7337072	1.3000000000004e-15	6740	25171	0.95617446558817	0.999999996249563	6549070	8547439	ENSG00000239697	ENSG00000239697	protein_coding	7549058	1	-211986	-2773	-211986	15	0	15	6549070	8547439	1998369	27388
AITD_Saevarsdottir_32581359_1	AITD (Saevarsdottir, EUR)	IMD	Blood_GTEx	Blood_GTEx	Full_Blood	Bulk blood	ENSG00000178971	CTC1	5908	1.27965032956872e-27	5.22484597744768e-09	2.44916372325515e-19	0.999999994676052	9.91012099890977e-11	17:8218304	rs7219489	chr17.1		17	8218304	17:8218304	1.50757e-25	17:7337072	1.3000000000004e-15	6477	25178	0.999999900258704	0.999999901316239	7248857	9247388	ENSG00000178971	ENSG00000178971	protein_coding	8248056	-1	29752	29752	910984	1	1	65	7248421	9247388	1998967	27393
AITD_Saevarsdottir_32581359_1	AITD (Saevarsdottir, EUR)	IMD	Blood_GTEx	Blood_GTEx	Full_Blood	Bulk blood	ENSG00000178971	CTC1	5908	1.27965032956872e-27	5.22484597744768e-09	2.44916372325515e-19	0.999999994676052	9.91012099890977e-11	17:8218304	rs7219489	chr17.2		17	8218304	17:8218304	1.50757e-25	17:7337072	1.3000000000004e-15	6477	25178	0.999999900258704	0.999999901316239	7248857	9247388	ENSG00000178971	ENSG00000178971	protein_coding	8248056	-1	29752	29752	910984	1	1	65	7248421	9247388	1998967	27393
AITD_Saevarsdottir_32581359_1	AITD (Saevarsdottir, EUR)	IMD	Blood_GTEx	Blood_GTEx	Full_Blood	Bulk blood	ENSG00000276231	PIK3R6	6234	3.90251373368982e-07	0.000130547781636614	0.00297854043470609	0.996387744641176	0.000502776891108137	17:8937823	rs7218886	chr17.2		17	8937823	17:8862095	1.07668e-08	17:8937823	4.39999999999966e-10	7126	24447	0.99972059178332	0.997463171029752	7867817	9867368	ENSG00000276231	ENSG00000276231	protein_coding	8867674	-1	-70149	5579	-70149	0	0	0	7867817	9867368	1999551	27394
AITD_Saevarsdottir_32581359_1	AITD (Saevarsdottir, EUR)	IMD	Blood_GTEx	Blood_GTEx	Full_Blood	Bulk blood	ENSG00000266389	PIK3R5-DT	6433	7.35564377591859e-08	0.000131771900217867	0.000557260533722248	0.99829764955701	0.0010132444526112	17:8977803	rs544788	chr17.2		17	8977803	17:8977803	1.25041e-09	17:8937823	4.39999999999966e-10	7399	24629	0.99995252911599	0.997463228089889	7967018	9965891	ENSG00000266389	ENSG00000266389	lncRNA	8965813	1	11990	11990	-27990	0	0	1	7966700	9965891	1999191	27395
AITD_Saevarsdottir_32581359_1	AITD (Saevarsdottir, EUR)	IMD	Blood_GTEx	Blood_GTEx	Full_Blood	Bulk blood	ENSG00000273816	AC005695.3	6801	7.62010409751324e-11	0.000133789293758654	5.69479284005304e-07	0.999858135586169	7.50556458667553e-06	17:9246075	rs7219198	chr17.2		17	9246075	17:9246075	1.79862e-13	17:8937823	4.39999999999966e-10	7812	24967	0.999999919609598	0.997463003287988	8244958	10244599	ENSG00000273816	ENSG00000273816	lncRNA	9244897	-1	-1178	-1178	307074	0	0	3	8244958	10244599	1999641	27396
AITD_Saevarsdottir_32581359_1	AITD (Saevarsdottir, EUR)	IMD	Blood_GTEx	Blood_GTEx	Full_Blood	Bulk blood	ENSG00000109047	RCVRN	6903	2.50783517370252e-44	0.000133007743651096	1.88522568139383e-40	0.999864809073347	2.18318300777078e-06	17:9913314	rs3177567	chr17.2		17	9913314	17:9913314	1.38262e-43	17:8937823	4.39999999999966e-10	7882	24821	1	0.997464740963709	8905708	10905022	ENSG00000109047	ENSG00000109047	protein_coding	9905271	-1	-8043	-8043	967448	0	0	16	8905708	10905022	1999314	27397
AITD_Saevarsdottir_32581359_1	AITD (Saevarsdottir, EUR)	IMD	Blood_GTEx	Blood_GTEx	Full_Blood	Bulk blood	ENSG00000173801	JUP	5691	4.60651218171761e-161	1.32797413892668e-06	3.46882201323598e-155	0.999998641986123	3.00397257100207e-08	17:41786197	rs9911745	chr17.3		17	41786197	17:41786197	1.22522e-119	17:42137394	1.59999999999976e-12	6281	25963	1.00000000000002	0.959233630062696	40787067	42786922	ENSG00000173801	ENSG00000173801	protein_coding	41786711	-1	514	514	-350683	0	0	17	40787067	42786922	1999855	27398
AITD_Saevarsdottir_32581359_1	AITD (Saevarsdottir, EUR)	IMD	Blood_GTEx	Blood_GTEx	Full_Blood	Bulk blood	ENSG00000141698	NT5C3B	5578	9.35979825157387e-138	1.32260374798423e-06	7.0767874791889e-132	0.999998652953023	2.44432304083781e-08	17:41835538	rs1319763	chr17.3		17	41835538	17:41821482	2.24667e-103	17:42137394	1.59999999999976e-12	6168	25858	0.999999999999991	0.959233626489214	40836268	42835712	ENSG00000141698	ENSG00000141698	protein_coding	41836232	-1	694	14750	-301162	0	0	14	40836268	42835712	1999444	27399
AITD_Saevarsdottir_32581359_1	AITD (Saevarsdottir, EUR)	IMD	Blood_GTEx	Blood_GTEx	Full_Blood	Bulk blood	ENSG00000108771	DHX58	4673	3.35833486237861e-16	1.23002805106998e-06	2.73028745071141e-10	0.999998597221204	1.7247771378259e-07	17:42112643	rs2277621	chr17.3		17	42112643	17:42112643	1.90214e-17	17:42137394	1.59999999999976e-12	5234	24048	0.999999999987024	0.959233664544459	41112823	43112347	ENSG00000108771	ENSG00000108771	protein_coding	42112714	-1	71	71	-24680	0	0	2	41112823	43112347	1999524	27401
AITD_Saevarsdottir_32581359_1	AITD (Saevarsdottir, EUR)	IMD	Blood_GTEx	Blood_GTEx	Full_Blood	Bulk blood	ENSG00000131470	PSMC3IP	4031	7.36276029383686e-07	3.74780801981091e-07	0.63535967273709	0.323375717399536	0.0412634988065423	17:42137394	rs12325861	chr17.3		17	42137394	17:42627022	1.54027e-07	17:42137394	1.59999999999976e-12	4508	22656	0.934986820621065	0.959233698991078	41577936	43577832	ENSG00000131470	ENSG00000131470	protein_coding	42577729	-1	440335	-49293	440335	23	3	23	41577936	43577832	1999896	27402
AITD_Saevarsdottir_32581359_1	AITD (Saevarsdottir, EUR)	IMD	Blood_GTEx	Blood_GTEx	Full_Blood	Bulk blood	ENSG00000173786	CNP	5331	7.23725943792854e-13	1.29974036515366e-06	5.56822396432426e-07	0.999998066987103	7.64494115756451e-08	17:42137394	rs12325861	chr17.3		17	42137394	17:41966789	7.73911e-13	17:42137394	1.59999999999976e-12	5940	25411	0.999999969849606	0.959233635009052	40966886	42966158	ENSG00000173786	ENSG00000173786	protein_coding	41966795	1	170599	-6	170599	7	0	7	40966886	42966707	1999821	27400
AITD_Saevarsdottir_32581359_1	AITD (Saevarsdottir, EUR)	IMD	Blood_GTEx	Blood_GTEx	Full_Blood	Bulk blood	ENSG00000198496	NBR2	3830	1.32831281509743e-56	1.14595081370266e-06	1.15913464368802e-50	0.99999885043912	3.61007911961597e-09	17:43138657	rs2292595	chr17.3		17	43138657	17:43138657	3.56143e-52	17:42137394	1.59999999999976e-12	4419	22397	0.999984568631993	0.959221411913935	42126063	44124588	ENSG00000198496	ENSG00000198496	lncRNA	43125551	1	13106	13106	-988157	0	0	57	42126063	44124588	1998525	27403
AITD_Saevarsdottir_32581359_1	AITD (Saevarsdottir, EUR)	IMD	Blood_GTEx	Blood_GTEx	Full_Blood	Bulk blood	ENSG00000262879	RP11-156P1.3	4503	1.2751955213366e-40	1.98090132506426e-09	6.43745098533279e-32	0.999999997923055	9.60485648847256e-11	17:47100410	rs2678713	chr17.4		17	47100410	17:47100410	2.22589e-37	17:47743341	2.70000000000022e-15	4759	22215	0.999999991867579	0.995789058703964	46100389	48100000	ENSG00000262879	ENSG00000262879	lncRNA	47099895	-1	-515	-515	-643446	0	0	18	46100389	48100000	1999611	27407
AITD_Saevarsdottir_32581359_1	AITD (Saevarsdottir, EUR)	IMD	Blood_GTEx	Blood_GTEx	Full_Blood	Bulk blood	ENSG00000198933	TBKBP1	5292	2.06201735476534e-30	1.95432999459339e-09	1.05510192800453e-21	0.999999995384229	2.66144667354429e-09	17:47691870	rs4794052	chr17.4		17	47691870	17:47691870	5.4177e-27	17:47743341	2.70000000000022e-15	5549	21917	1	0.995789059157318	46694740	48693980	ENSG00000198933	ENSG00000198933	protein_coding	47694161	1	-2291	-2291	49180	0	0	1	46694740	48693980	1999240	27408
AITD_Saevarsdottir_32581359_1	AITD (Saevarsdottir, EUR)	IMD	Blood_GTEx	Blood_GTEx	Full_Blood	Bulk blood	ENSG00000005243	COPZ2	5350	4.44401762609596e-10	1.51455659285571e-09	0.223789176490295	0.76267918108622	0.0135316404645259	17:47743341	rs11657388	chr17.4		17	47743341	17:48086505	2.45269e-07	17:47743341	2.70000000000022e-15	5558	22270	0.995516561096574	0.99578905908694	47038071	49037676	ENSG00000005243	ENSG00000005243	protein_coding	48037797	-1	294456	-48708	294456	13	4	13	47038071	49037676	1999605	27412
AITD_Saevarsdottir_32581359_1	AITD (Saevarsdottir, EUR)	IMD	Blood_GTEx	Blood_GTEx	Full_Blood	Bulk blood	ENSG00000108468	CBX1	5300	4.82708919993065e-11	1.92559048102862e-09	0.0243538945731659	0.971505721245698	0.00414038220727495	17:47743341	rs11657388	chr17.4		17	47743341	17:48079148	4.00546e-07	17:47743341	2.70000000000022e-15	5478	22228	0.999499034456317	0.995789059089855	47101742	49100613	ENSG00000108468	ENSG00000108468	protein_coding	48101478	-1	358137	22330	358137	18	0	18	47101742	49100613	1998871	27413
AITD_Saevarsdottir_32581359_1	AITD (Saevarsdottir, EUR)	IMD	Blood_GTEx	Blood_GTEx	Full_Blood	Bulk blood	ENSG00000159111	MRPL10	5460	2.25231001652557e-13	1.99956588001648e-09	0.00011262651448098	0.999880711586606	6.65989912245729e-06	17:47743341	rs11657388	chr17.4		17	47743341	17:47833699	3.73066e-11	17:47743341	2.70000000000022e-15	5720	22427	0.999996170727899	0.995789059110654	46831776	48831378	ENSG00000159111	ENSG00000159111	protein_coding	47831541	-1	88200	-2158	88200	1	1	1	46831776	48831378	1999602	27410
AITD_Saevarsdottir_32581359_1	AITD (Saevarsdottir, EUR)	IMD	Blood_GTEx	Blood_GTEx	Full_Blood	Bulk blood	ENSG00000182742	HOXB4	5349	6.94682346737404e-12	2.23706417118343e-09	0.00309322432190519	0.99610080933659	0.000805964097495501	17:47743341	rs11657388	chr17.4		17	47743341	17:48490651	6.34101e-08	17:47743341	2.70000000000022e-15	5559	23203	0.945409539978303	0.995430956686963	47578521	49578328	ENSG00000182742	ENSG00000182742	protein_coding	48578350	-1	835009	87699	835009	30	4	30	47578521	49578328	1999807	27418
AITD_Saevarsdottir_32581359_1	AITD (Saevarsdottir, EUR)	IMD	Blood_GTEx	Blood_GTEx	Full_Blood	Bulk blood	ENSG00000263787	SKAP1-AS1	5413	7.5676085437684e-12	1.99657665734698e-09	0.00377474923263693	0.995899030146114	0.000326218617107059	17:47743341	rs11657388	chr17.4		17	47743341	17:48120393	8.64116e-08	17:47743341	2.70000000000022e-15	5600	22483	0.999935158398563	0.995789059068002	47186208	49185877	ENSG00000263787	ENSG00000263787	lncRNA	48185938	1	-442597	-65545	-442597	20	0	20	47186208	49185877	1999669	27415
AITD_Saevarsdottir_32581359_1	AITD (Saevarsdottir, EUR)	IMD	Blood_GTEx	Blood_GTEx	Full_Blood	Bulk blood	ENSG00000141294	LRRC46	5460	4.21647148300404e-23	1.9998044170422e-09	2.1084419243127e-14	0.999999997702417	2.97756461160507e-10	17:47825415	rs72833438	chr17.4		17	47825415	17:47825415	2.47036e-20	17:47743341	2.70000000000022e-15	5720	22427	0.999999999999995	0.995789059110654	46831776	48831378	ENSG00000141294	ENSG00000141294	protein_coding	47831670	1	-6255	-6255	-88329	1	1	2	46831776	48831378	1999602	27409
AITD_Saevarsdottir_32581359_1	AITD (Saevarsdottir, EUR)	IMD	Blood_GTEx	Blood_GTEx	Full_Blood	Bulk blood	ENSG00000141295	SCRN2	5474	2.26400793532496e-19	1.99766444215042e-09	1.13332743967975e-10	0.999999996569791	1.31920994130106e-09	17:47838029	rs6503875	chr17.4		17	47838029	17:47838029	7.70889e-18	17:47743341	2.70000000000022e-15	5730	22403	0.999999998364876	0.995789059113387	46841852	48841139	ENSG00000141295	ENSG00000141295	protein_coding	47841273	-1	3244	3244	97932	0	0	3	46841852	48841139	1999287	27411
AITD_Saevarsdottir_32581359_1	AITD (Saevarsdottir, EUR)	IMD	Blood_GTEx	Blood_GTEx	Full_Blood	Bulk blood	ENSG00000002919	SNX11	5295	1.04136276395911e-35	1.98063382895036e-09	5.25772480843434e-27	0.999999998012754	6.61248890257726e-12	17:48101312	rs3744347	chr17.4		17	48101312	17:48101312	2.02352e-33	17:47743341	2.70000000000022e-15	5473	22212	1	0.995789059090666	47103533	49102629	ENSG00000002919	ENSG00000002919	protein_coding	48107766	1	-6454	-6454	-364425	1	1	19	47103459	49102629	1999170	27414
AITD_Saevarsdottir_32581359_1	AITD (Saevarsdottir, EUR)	IMD	Blood_GTEx	Blood_GTEx	Full_Blood	Bulk blood	ENSG00000120093	HOXB3	5342	5.94744328706121e-24	2.24901388664693e-09	2.64446711905031e-15	0.999999997724061	2.69249947354158e-11	17:48518529	rs72829824	chr17.4		17	48518529	17:48518529	7.12164e-21	17:47743341	2.70000000000022e-15	5553	23236	0.962942569734171	0.995430955741988	47605759	49604258	ENSG00000120093	ENSG00000120093	protein_coding	48590241	-1	71712	71712	846900	6	6	32	47605759	49604258	1998499	27419
AITD_Saevarsdottir_32581359_1	AITD (Saevarsdottir, EUR)	IMD	Blood_GTEx	Blood_GTEx	Full_Blood	Bulk blood	ENSG00000230148	HOXB-AS1	5325	2.07797103263368e-27	2.23933443152276e-09	9.27941355499734e-19	0.999999997675921	8.47434717899386e-11	17:48532556	rs8073963	chr17.4		17	48532556	17:48532556	2.70731e-25	17:47743341	2.70000000000022e-15	5531	23136	0.999750973082132	0.995430957001982	47543558	49543098	ENSG00000230148	ENSG00000230148	lncRNA	48543339	1	-10783	-10783	-799998	0	0	26	47543558	49543098	1999540	27416
AITD_Saevarsdottir_32581359_1	AITD (Saevarsdottir, EUR)	IMD	Blood_GTEx	Blood_GTEx	Full_Blood	Bulk blood	ENSG00000173917	HOXB2	5327	2.61821431065481e-67	2.23981836099885e-09	1.16894045980155e-58	0.999999997755395	4.78545069390953e-12	17:48542926	rs1042815	chr17.4		17	48542926	17:48542926	1.34604e-57	17:47743341	2.70000000000022e-15	5534	23141	0.99999999999999	0.995430957004077	47545324	49544740	ENSG00000173917	ENSG00000173917	protein_coding	48545109	-1	2183	2183	801768	1	1	27	47545324	49545104	1999780	27417
AITD_Saevarsdottir_32581359_1	AITD (Saevarsdottir, EUR)	IMD	Blood_GTEx	Blood_GTEx	Full_Blood	Bulk blood	ENSG00000154889	MPPE1	6992	4.81178635259516e-11	6.74585723200105e-05	7.13245329204718e-07	0.999930338617925	1.48951630978442e-06	18:11908721	rs2304952	chr18.1		18	11908721	18:11908721	1.65197e-13	18:12782850	1.90000000000001e-11	7774	27050	0.999999052523771	0.99956175589526	10908650	12908212	ENSG00000154889	ENSG00000154889	protein_coding	11908317	-1	-404	-404	-874533	1	1	19	10908650	12908212	1999562	27420
AITD_Saevarsdottir_32581359_1	AITD (Saevarsdottir, EUR)	IMD	Blood_GTEx	Blood_GTEx	Full_Blood	Bulk blood	ENSG00000176014	TUBB6	6782	1.17794740710263e-35	6.91412792730844e-05	1.70356347652615e-31	0.999930534692589	3.24028136862416e-07	18:12311985	rs10853224	chr18.1		18	12311985	18:12311985	7.02826e-38	18:12782850	1.90000000000001e-11	7583	27725	0.999999999999748	0.999559004927792	11307694	13307267	ENSG00000176014	ENSG00000176014	protein_coding	12308241	1	3744	3744	474609	0	0	10	11307694	13307267	1999573	27423
AITD_Saevarsdottir_32581359_1	AITD (Saevarsdottir, EUR)	IMD	Blood_GTEx	Blood_GTEx	Full_Blood	Bulk blood	ENSG00000260302	LINC01882	6602	2.69030976220604e-29	6.87447065163515e-05	3.91050566988739e-25	0.999239691632218	0.000691563661269605	18:12775964	rs2847258	chr18.1		18	12775964	18:12774861	2.08305e-30	18:12782850	1.90000000000001e-11	7247	27585	1	0.999558515035157	11776305	13776137	ENSG00000260302	ENSG00000260302	lncRNA	12776140	-1	176	1279	-6710	0	0	0	11776239	13776137	1999898	27424
AITD_Saevarsdottir_32581359_1	AITD (Saevarsdottir, EUR)	IMD	Blood_GTEx	Blood_GTEx	Full_Blood	Bulk blood	ENSG00000101654	RNMT	6895	5.84532910242582e-08	7.28284486988199e-05	0.000801505954253814	0.998616397662881	0.000509209480875045	18:12782850	rs6505765	chr18.1		18	12782850	18:13708329	7.02786e-10	18:12782850	1.90000000000001e-11	7858	29242	0.999919683270912	0.999555984571159	12726783	14726660	ENSG00000101654	ENSG00000101654	protein_coding	13726673	1	-943823	-18344	-943823	17	1	17	12726783	14726660	1999877	27426
AITD_Saevarsdottir_32581359_1	AITD (Saevarsdottir, EUR)	IMD	Blood_GTEx	Blood_GTEx	Full_Blood	Bulk blood	ENSG00000141401	IMPA2	6949	6.35653328277029e-07	6.69891208376429e-05	0.00939449235726281	0.990049964507583	0.000487918360988762	18:12782850	rs6505765	chr18.1		18	12782850	18:11916844	5.34807e-08	18:12782850	1.90000000000001e-11	7755	27130	0.999106638798533	0.999560852058411	10981362	12980889	ENSG00000141401	ENSG00000141401	protein_coding	11981507	1	801343	-64663	801343	16	1	16	10981362	12980889	1999527	27421
AITD_Saevarsdottir_32581359_1	AITD (Saevarsdottir, EUR)	IMD	Blood_GTEx	Blood_GTEx	Full_Blood	Bulk blood	ENSG00000267480	LINC02979	6921	2.36369974064017e-07	6.72014986286166e-05	0.0035039670314226	0.996200116608365	0.000228478491610224	18:12782850	rs6505765	chr18.1		18	12782850	18:12033710	6.9974e-08	18:12782850	1.90000000000001e-11	7731	27048	0.99788189816866	0.999560793082861	11032620	13031526	ENSG00000267480	ENSG00000267480	lncRNA	12032181	-1	-750669	-1529	-750669	14	0	14	11032620	13031526	1998906	27422
AITD_Saevarsdottir_32581359_1	AITD (Saevarsdottir, EUR)	IMD	Blood_GTEx	Blood_GTEx	Full_Blood	Bulk blood	ENSG00000101639	CEP192	6578	1.53168605331704e-47	6.87249089680278e-05	2.22856656707835e-43	0.999930985124134	2.89966899640836e-07	18:12991394	rs11663049	chr18.1		18	12991394	18:12991394	7.19414e-46	18:12782850	1.90000000000001e-11	7239	27558	0.999973539629778	0.999558613755461	11991702	13991027	ENSG00000101639	ENSG00000101639	protein_coding	12991362	1	32	32	-208512	0	0	5	11991702	13991027	1999325	27425
AITD_Saevarsdottir_32581359_1	AITD (Saevarsdottir, EUR)	IMD	Blood_GTEx	Blood_GTEx	Full_Blood	Bulk blood	ENSG00000174652	ZNF266	6181	4.53301187691588e-151	2.49189653413685e-06	1.81909661714566e-145	0.99999750245319	5.6502582772944e-09	19:9420749	rs28711703	chr19.1		19	9420749	19:9406861	5.9873e-109	19:10352442	8.29999999999988e-13	7158	27233	0.999999999999971	0.999996527348361	8435655	10435217	ENSG00000174652	ENSG00000174652	protein_coding	9435573	-1	14824	28712	-916869	0	1	47	8435655	10435217	1999562	27440
AITD_Saevarsdottir_32581359_1	AITD (Saevarsdottir, EUR)	IMD	Blood_GTEx	Blood_GTEx	Full_Blood	Bulk blood	ENSG00000080573	COL5A3	5929	1.20712917481284e-80	2.53360286454341e-06	4.76446456393968e-75	0.999997458351107	8.04604042049568e-09	19:10006348	rs11085532	chr19.1		19	10006348	19:10006348	1.3372e-68	19:10352442	8.29999999999988e-13	6693	27689	0.999999999999987	0.99999557253585	9010599	11010261	ENSG00000080573	ENSG00000080573	protein_coding	10010504	-1	4156	4156	-341938	0	0	23	9010599	11010261	1999662	27445
AITD_Saevarsdottir_32581359_1	AITD (Saevarsdottir, EUR)	IMD	Blood_GTEx	Blood_GTEx	Full_Blood	Bulk blood	ENSG00000130811	EIF3G	5826	3.12509478965891e-14	2.53332817039843e-06	1.23358940184366e-08	0.999997437741445	1.65944598529968e-08	19:10126509	rs60553752	chr19.1		19	10126509	19:10126509	4.46885e-17	19:10352442	8.29999999999988e-13	6569	27686	0.999999999170325	0.999995558196492	9120078	11119726	ENSG00000130811	ENSG00000130811	protein_coding	10119899	-1	-6610	-6610	-232543	0	0	15	9120078	11119726	1999648	27448
AITD_Saevarsdottir_32581359_1	AITD (Saevarsdottir, EUR)	IMD	Blood_GTEx	Blood_GTEx	Full_Blood	Bulk blood	ENSG00000065989	PDE4A	5805	1.28389280230473e-06	1.03137871223014e-06	0.505521435076194	0.406032518402599	0.0884437312496918	19:10352442	rs34536443	chr19.1		19	10352442	19:10432131	1.35736e-10	19:10352442	8.29999999999988e-13	6446	27756	0.953042051463871	0.999995555600752	9417589	11416089	ENSG00000065989	ENSG00000065989	protein_coding	10420538	1	-68096	11593	-68096	2	0	2	9417327	11416089	1998762	27450
AITD_Saevarsdottir_32581359_1	AITD (Saevarsdottir, EUR)	IMD	Blood_GTEx	Blood_GTEx	Full_Blood	Bulk blood	ENSG00000076662	ICAM3	5880	2.14876680002117e-09	2.55773811001981e-06	0.000839314856609746	0.999060225925321	9.78993311942796e-05	19:10352442	rs34536443	chr19.1		19	10352442	19:10337119	3.67709e-10	19:10352442	8.29999999999988e-13	6561	27979	0.999946136564114	0.999995542808666	9339894	11338906	ENSG00000076662	ENSG00000076662	protein_coding	10339624	-1	-12818	2505	-12818	0	0	0	9339894	11338906	1999012	27449
AITD_Saevarsdottir_32581359_1	AITD (Saevarsdottir, EUR)	IMD	Blood_GTEx	Blood_GTEx	Full_Blood	Bulk blood	ENSG00000099203	TMED1	5745	1.49553230504946e-06	8.70969172935009e-07	0.595394989052596	0.346704377902074	0.0578982665438508	19:10352442	rs34536443	chr19.1		19	10352442	19:10836325	3.1651e-10	19:10352442	8.29999999999988e-13	6249	27451	0.955392418477989	0.999995581214275	9838476	11836308	ENSG00000099203	ENSG00000099203	protein_coding	10836212	-1	483770	-113	483770	16	0	16	9838476	11836308	1997832	27453
AITD_Saevarsdottir_32581359_1	AITD (Saevarsdottir, EUR)	IMD	Blood_GTEx	Blood_GTEx	Full_Blood	Bulk blood	ENSG00000127616	SMARCA4	5747	9.77744897329425e-08	2.42968535356498e-06	0.0385534019363995	0.95804536014461	0.00339871045914771	19:10352442	rs34536443	chr19.1		19	10352442	19:10956619	3.41127e-07	19:10352442	8.29999999999988e-13	6218	27716	0.997989050405777	0.999995552034171	9960958	11960918	ENSG00000127616	ENSG00000127616	protein_coding	10961030	1	-608588	-4411	-608588	22	0	22	9960958	11960918	1999960	27454
AITD_Saevarsdottir_32581359_1	AITD (Saevarsdottir, EUR)	IMD	Blood_GTEx	Blood_GTEx	Full_Blood	Bulk blood	ENSG00000130812	ANGPTL6	5857	1.26263383803719e-12	2.5343330682747e-06	4.9820989403326e-07	0.999996809216409	1.58239367636253e-07	19:10352442	rs34536443	chr19.1		19	10352442	19:10111519	5.78989e-13	19:10352442	8.29999999999988e-13	6602	27697	0.99999996518606	0.999995560751414	9102720	11102265	ENSG00000130812	ENSG00000130812	protein_coding	10102678	-1	-249764	-8841	-249764	19	2	19	9102720	11102265	1999545	27447
AITD_Saevarsdottir_32581359_1	AITD (Saevarsdottir, EUR)	IMD	Blood_GTEx	Blood_GTEx	Full_Blood	Bulk blood	ENSG00000130813	SHFL	5883	2.89223646916614e-11	2.53731560277413e-06	1.13986023223499e-05	0.999982254258243	3.80979491052246e-06	19:10352442	rs34536443	chr19.1		19	10352442	19:10126509	1.68794e-13	19:10352442	8.29999999999988e-13	6629	27730	0.999995761208617	0.999995560386793	9086852	11086116	ENSG00000130813	ENSG00000130813	protein_coding	10086317	1	266125	40192	266125	21	6	21	9086852	11086116	1999264	27446
AITD_Saevarsdottir_32581359_1	AITD (Saevarsdottir, EUR)	IMD	Blood_GTEx	Blood_GTEx	Full_Blood	Bulk blood	ENSG00000171469	ZNF561	6143	2.20069484122759e-14	2.48182779234229e-06	8.86721208075212e-09	0.999997499433768	9.87120680487775e-09	19:10352442	rs34536443	chr19.1		19	10352442	19:9654690	1.09156e-14	19:10352442	8.29999999999988e-13	7108	27123	0.99776207235017	0.999996417063868	8622521	10621069	ENSG00000171469	ENSG00000171469	protein_coding	9621232	-1	-731210	-33458	-731210	40	1	40	8622521	10621069	1998548	27441
AITD_Saevarsdottir_32581359_1	AITD (Saevarsdottir, EUR)	IMD	Blood_GTEx	Blood_GTEx	Full_Blood	Bulk blood	ENSG00000196605	ZNF846	6273	7.46855182966308e-07	1.66444645673937e-06	0.297430909767484	0.66282755391872	0.0397391250121568	19:10352442	rs34536443	chr19.1		19	10352442	19:9909709	9.61475e-08	19:10352442	8.29999999999988e-13	7136	27442	0.967641720610898	0.999996375367519	8793250	10792647	ENSG00000196605	ENSG00000196605	protein_coding	9768738	-1	-583704	-140971	-583704	32	6	32	8793250	10792647	1999397	27444
AITD_Saevarsdottir_32581359_1	AITD (Saevarsdottir, EUR)	IMD	Blood_GTEx	Blood_GTEx	Full_Blood	Bulk blood	ENSG00000267612	CTD-3116E22.7	6160	2.48726284795844e-07	2.14035670335415e-06	0.0995361785528189	0.856503445965186	0.043957986399007	19:10352442	rs34536443	chr19.1		19	10352442	19:9711358	6.632e-07	19:10352442	8.29999999999988e-13	7051	27309	0.974342676095798	0.999996400435349	8730965	10730796	ENSG00000267612	ENSG00000267612	lncRNA	9730853	1	621589	-19495	621589	34	1	34	8730965	10730796	1999831	27443
AITD_Saevarsdottir_32581359_1	AITD (Saevarsdottir, EUR)	IMD	Blood_GTEx	Blood_GTEx	Full_Blood	Bulk blood	ENSG00000277587	AC008759.3	6124	1.70471916705956e-13	2.49399716673291e-06	6.83527149162146e-08	0.999997422635342	1.50146053573702e-08	19:10352442	rs34536443	chr19.1		19	10352442	19:9731062	5.98209e-13	19:10352442	8.29999999999988e-13	7022	27256	0.999998426665	0.999996401218017	8722767	10721830	ENSG00000277587	ENSG00000277587	lncRNA	9721903	1	630539	9159	630539	35	1	35	8721955	10721830	1999875	27442
AITD_Saevarsdottir_32581359_1	AITD (Saevarsdottir, EUR)	IMD	Blood_GTEx	Blood_GTEx	Full_Blood	Bulk blood	ENSG00000129354	AP1M2	5620	4.0372764212196e-18	2.53049169460701e-06	1.59544729411706e-12	0.999997450179652	1.93270588641225e-08	19:10598016	rs8105074	chr19.1		19	10598016	19:10607999	1.26263e-21	19:10352442	8.29999999999988e-13	6149	27655	0.958200620047835	0.999995553211971	9588222	11587296	ENSG00000129354	ENSG00000129354	protein_coding	10587312	-1	-10704	-20687	234870	0	0	9	9588222	11587296	1999074	27451
AITD_Saevarsdottir_32581359_1	AITD (Saevarsdottir, EUR)	IMD	Blood_GTEx	Blood_GTEx	Full_Blood	Bulk blood	ENSG00000129353	SLC44A2	5637	6.23127490446749e-15	2.53250467880166e-06	2.46051235336218e-09	0.999997455196078	9.83872359735691e-09	19:10607999	rs190822073	chr19.1		19	10607999	19:10607999	9.95593e-18	19:10352442	8.29999999999988e-13	6167	27677	0.932081243949337	0.999995553031008	9603151	11601920	ENSG00000129353	ENSG00000129353	protein_coding	10625553	1	-17554	-17554	-273111	0	0	10	9603151	11601920	1998769	27452
AITD_Saevarsdottir_32581359_1	AITD (Saevarsdottir, EUR)	IMD	Blood_GTEx	Blood_GTEx	Full_Blood	Bulk blood	ENSG00000267174	CTC-510F12.4	5439	1.00507497548049e-203	2.50390138217401e-06	4.01402571091242e-198	0.999997489817612	6.28099476953163e-09	19:11303935	rs322152	chr19.1		19	11303935	19:11303935	1.42861e-132	19:10352442	8.29999999999988e-13	5918	27312	1.00000000000001	0.999995664757916	10324817	12324251	ENSG00000267174	ENSG00000267174	lncRNA	11321327	-1	17392	17392	968885	0	0	31	10324817	12324251	1999434	27456
AITD_Saevarsdottir_32581359_1	AITD (Saevarsdottir, EUR)	IMD	Blood_GTEx	Blood_GTEx	Full_Blood	Bulk blood	ENSG00000130167	TSPAN16	5440	9.27377296932967e-17	2.50103011999323e-06	3.70797202057745e-11	0.999997491654929	7.27786966902446e-09	19:11321225	rs651774	chr19.1		19	11321225	19:11321225	5.60124e-18	19:10352442	8.29999999999988e-13	5924	27333	0.999999999989844	0.999995621581963	10296493	12295593	ENSG00000130167	ENSG00000130167	protein_coding	11296160	1	25065	25065	-943718	0	0	30	10296493	12295593	1999100	27455
AITD_Saevarsdottir_32581359_1	AITD (Saevarsdottir, EUR)	IMD	Blood_GTEx	Blood_GTEx	Full_Blood	Bulk blood	ENSG00000130312	MRPL34	6652	1.06563897620986e-23	4.4412638015055e-11	2.39940481761271e-13	0.999999999955193	1.5693104123945e-13	19:17303968	rs71338624	chr19.2		19	17303968	19:17303968	9.66748e-19	19:18287220	5.09999999999996e-17	7137	26231	0.999999999991536	0.999998433506189	16293710	18291332	ENSG00000130312	ENSG00000130312	protein_coding	17305872	1	-1904	-1904	981348	0	0	51	16293526	18292266	1998740	27461
AITD_Saevarsdottir_32581359_1	AITD (Saevarsdottir, EUR)	IMD	Blood_GTEx	Blood_GTEx	Full_Blood	Bulk blood	ENSG00000130475	FCHO1	6696	7.01614047004195e-29	4.34596962525124e-11	1.61440163524625e-18	0.999999999956415	1.27152747131513e-13	19:17747551	rs28403253	chr19.2		19	17747551	19:17747551	2.71884e-24	19:18287220	5.09999999999996e-17	7213	26340	1	0.999996671081829	16747739	18747616	ENSG00000130475	ENSG00000130475	protein_coding	17751477	1	-3926	-3926	535743	0	0	26	16747739	18747616	1999877	27464
AITD_Saevarsdottir_32581359_1	AITD (Saevarsdottir, EUR)	IMD	Blood_GTEx	Blood_GTEx	Full_Blood	Bulk blood	ENSG00000006015	REX1BD	5904	3.17726739942568e-21	4.18461059183322e-11	7.5927432895199e-11	0.999999999878476	3.7482392525592e-12	19:18287220	rs12973608	chr19.2		19	18287220	19:18588679	7.20579e-17	19:18287220	5.09999999999996e-17	6345	25362	0.999999981840839	0.999996671081716	17588696	19587123	ENSG00000006015	ENSG00000006015	protein_coding	18588798	1	-301578	-119	-301578	15	0	15	17588696	19588365	1999669	27473
AITD_Saevarsdottir_32581359_1	AITD (Saevarsdottir, EUR)	IMD	Blood_GTEx	Blood_GTEx	Full_Blood	Bulk blood	ENSG00000064490	RFXANK	5858	2.18659324407648e-12	4.05313364174264e-11	0.051067281452579	0.946596369988192	0.00233634851650898	19:18287220	rs12973608	chr19.2		19	18287220	19:19189485	1.31961e-11	19:18287220	5.09999999999996e-17	6241	25951	0.998052740821547	0.999996671535844	18192623	20192135	ENSG00000064490	ENSG00000064490	protein_coding	19192258	1	-905038	-2773	-905038	37	2	37	18192623	20192135	1999512	27475
AITD_Saevarsdottir_32581359_1	AITD (Saevarsdottir, EUR)	IMD	Blood_GTEx	Blood_GTEx	Full_Blood	Bulk blood	ENSG00000064545	TMEM161A	5799	1.42525153242284e-11	2.72634972331531e-11	0.337770289318371	0.646104874600332	0.0161248360397817	19:18287220	rs12973608	chr19.2		19	18287220	19:19138429	5.87721e-08	19:18287220	5.09999999999996e-17	6163	25574	0.98107296424586	0.999996671081817	18138631	20138457	ENSG00000064545	ENSG00000064545	protein_coding	19138478	-1	851258	49	851258	33	0	33	18138631	20138457	1999826	27474
AITD_Saevarsdottir_32581359_1	AITD (Saevarsdottir, EUR)	IMD	Blood_GTEx	Blood_GTEx	Full_Blood	Bulk blood	ENSG00000099308	MAST3	6559	2.06184656668193e-13	4.19082428439864e-11	0.00478276592797995	0.972107585681721	0.0231096483481841	19:18287220	rs12973608	chr19.2		19	18287220	19:18110837	2.9862e-08	19:18287220	5.09999999999996e-17	7048	26128	0.999749408538008	0.999996671081502	17097804	19097431	ENSG00000099308	ENSG00000099308	protein_coding	18097778	1	189442	13059	189442	14	0	14	17097804	19097431	1999627	27466
AITD_Saevarsdottir_32581359_1	AITD (Saevarsdottir, EUR)	IMD	Blood_GTEx	Blood_GTEx	Full_Blood	Bulk blood	ENSG00000105656	ELL	6013	5.96655730022607e-17	4.18509929867857e-11	1.42566470941707e-06	0.999998504158529	7.01349122217481e-08	19:18287220	rs12973608	chr19.2		19	18287220	19:18456229	4.54107e-13	19:18287220	5.09999999999996e-17	6439	25365	0.999999943096489	0.999996671081731	17522800	19521569	ENSG00000105656	ENSG00000105656	protein_coding	18522070	-1	234850	65841	234850	7	0	7	17522800	19521849	1999049	27472
AITD_Saevarsdottir_32581359_1	AITD (Saevarsdottir, EUR)	IMD	Blood_GTEx	Blood_GTEx	Full_Blood	Bulk blood	ENSG00000130299	GTPBP3	6560	1.70510515886907e-11	2.51657757621214e-11	0.395479603929076	0.583675379374037	0.0208450166546701	19:18287220	rs12973608	chr19.2		19	18287220	19:17332644	6.74983e-09	19:18287220	5.09999999999996e-17	7042	26131	0.93349660466338	0.999996671087133	16334995	18333550	ENSG00000130299	ENSG00000130299	protein_coding	17337553	1	949667	-4909	949667	48	1	48	16334995	18333550	1998555	27462
AITD_Saevarsdottir_32581359_1	AITD (Saevarsdottir, EUR)	IMD	Blood_GTEx	Blood_GTEx	Full_Blood	Bulk blood	ENSG00000248099	INSL3	6677	1.16698619267234e-18	4.35669377428159e-11	2.67860497060116e-08	0.999999971931409	1.23897355969645e-09	19:18287220	rs12973608	chr19.2		19	18287220	19:17824119	2.50488e-16	19:18287220	5.09999999999996e-17	7199	26405	0.999999998467812	0.999996671081741	16821870	18821555	ENSG00000248099	ENSG00000248099	protein_coding	17821519	-1	-465701	-2600	-465701	24	0	24	16821870	18821555	1999685	27465
AITD_Saevarsdottir_32581359_1	AITD (Saevarsdottir, EUR)	IMD	Blood_GTEx	Blood_GTEx	Full_Blood	Bulk blood	ENSG00000254858	MPV17L2	6438	9.37073817232508e-13	4.17874130571088e-11	0.0218733006469448	0.975405211371336	0.00272148793899384	19:18287474	rs12610373	chr19.2		19	18287474	19:18186057	9.11107e-08	19:18287220	5.09999999999996e-17	6934	25965	0.999011233097713	0.999996671081351	17193383	19192993	ENSG00000254858	ENSG00000254858	protein_coding	18193218	1	94256	-7161	94002	9	0	9	17193383	19192993	1999610	27467
AITD_Saevarsdottir_32581359_1	AITD (Saevarsdottir, EUR)	IMD	Blood_GTEx	Blood_GTEx	Full_Blood	Bulk blood	ENSG00000130513	GDF15	6257	1.80839139915251e-15	4.21078283812281e-11	4.29443747524527e-05	0.999946332230482	1.07233526581921e-05	19:18287818	rs11086102	chr19.2		19	18287818	19:18388428	5.3683e-11	19:18287220	5.09999999999996e-17	6721	25522	0.99999780644091	0.999996671081801	17374872	19373486	ENSG00000130513	ENSG00000130513	protein_coding	18386158	1	-98340	2270	-98938	2	0	2	17374872	19373486	1998614	27470
AITD_Saevarsdottir_32581359_1	AITD (Saevarsdottir, EUR)	IMD	Blood_GTEx	Blood_GTEx	Full_Blood	Bulk blood	ENSG00000130517	PGPEP1	6287	4.64899511310226e-13	4.16876759906772e-11	0.0110206676022945	0.988225917738378	0.000753414617174881	19:18287818	rs11086102	chr19.2		19	18287818	19:18374448	2.36904e-08	19:18287220	5.09999999999996e-17	6758	25567	0.999518237269118	0.999996671081886	17340822	19340406	ENSG00000130517	ENSG00000130517	protein_coding	18340598	1	-52780	33850	-53378	1	0	1	17340822	19340406	1999584	27469
AITD_Saevarsdottir_32581359_1	AITD (Saevarsdottir, EUR)	IMD	Blood_GTEx	Blood_GTEx	Full_Blood	Bulk blood	ENSG00000141971	MVB12A	6679	3.18763821832005e-12	3.96270994236238e-11	0.074095234996726	0.92111065354503	0.00479411141543054	19:18287818	rs11086102	chr19.2		19	18287818	19:17421740	2.14621e-07	19:18287220	5.09999999999996e-17	7168	26074	0.993673075909461	0.999996671082678	16405932	18405400	ENSG00000141971	ENSG00000141971	protein_coding	17420047	1	867771	1693	867173	40	0	40	16405932	18405400	1999468	27463
AITD_Saevarsdottir_32581359_1	AITD (Saevarsdottir, EUR)	IMD	Blood_GTEx	Blood_GTEx	Full_Blood	Bulk blood	ENSG00000130518	IQCN	6339	1.41139422889765e-24	6.88611475974013e-13	3.32355017090349e-14	0.0154503928247992	0.98454960717448	19:18291332	rs10406080	chr19.2		19	18291332	19:18291332	1.37466e-18	19:18287220	5.09999999999996e-17	6834	25738	0.999999999999904	0.999996671081614	17274562	19274271	ENSG00000130518	ENSG00000130518	protein_coding	18274452	-1	-16880	-16880	-12768	3	3	3	17274562	19274271	1999709	27468
AITD_Saevarsdottir_32581359_1	AITD (Saevarsdottir, EUR)	IMD	Blood_GTEx	Blood_GTEx	Full_Blood	Bulk blood	ENSG00000175489	LRRC25	6197	2.40360176883651e-23	4.20374929139402e-11	5.71775717845589e-13	0.999999999955563	1.82546031259491e-12	19:18400115	rs3859570	chr19.2		19	18400115	19:18400115	3.78672e-19	19:18287220	5.09999999999996e-17	6654	25478	0.99999999999996	0.999996671081781	17397644	19397391	ENSG00000175489	ENSG00000175489	protein_coding	18397622	-1	-2493	-2493	110402	0	0	3	17397644	19397391	1999747	27471
AITD_Saevarsdottir_32581359_1	AITD (Saevarsdottir, EUR)	IMD	Blood_GTEx	Blood_GTEx	Full_Blood	Bulk blood	ENSG00000087076	HSD17B14	6718	6.69800737445484e-13	1.31103092077873e-05	5.1088944760665e-08	0.999986750426373	8.81748066371741e-08	19:48835841	rs8110220	chr19.3		19	48835841	19:48835841	1.21675e-14	19:49693735	7.30000000000011e-12	7579	29104	0.999999992806431	0.996439741682594	47836597	49836291	ENSG00000087076	ENSG00000087076	protein_coding	48836491	-1	650	650	-857244	0	0	60	47836597	49836291	1999694	27478
AITD_Saevarsdottir_32581359_1	AITD (Saevarsdottir, EUR)	IMD	Blood_GTEx	Blood_GTEx	Full_Blood	Bulk blood	ENSG00000104805	NUCB1	6544	5.01474602861742e-28	1.30972471839338e-05	3.82880455511318e-23	0.999986826620782	7.61320342658415e-08	19:48904758	rs28450126	chr19.3		19	48904758	19:48897734	2.26196e-30	19:49693735	7.30000000000011e-12	7365	29075	0.999999999999997	0.996439695527589	47900506	49899589	ENSG00000104805	ENSG00000104805	protein_coding	48900312	1	4446	-2578	793423	0	1	56	47900506	49899756	1999250	27479
AITD_Saevarsdottir_32581359_1	AITD (Saevarsdottir, EUR)	IMD	Blood_GTEx	Blood_GTEx	Full_Blood	Bulk blood	ENSG00000197813	CTC-301O7.4	6098	4.70096285037498e-16	1.29058036035624e-05	3.64246947539617e-11	0.999986538064978	5.56094992223321e-07	19:49302085	rs354013	chr19.3		19	49302085	19:49307020	6.65135e-17	19:49693735	7.30000000000011e-12	7271	28650	0.999991619938726	0.996439692316829	48340456	50338780	ENSG00000197813	ENSG00000197813	lncRNA	49340303	-1	38218	33283	-353432	2	2	28	48340456	50340054	1999598	27484
AITD_Saevarsdottir_32581359_1	AITD (Saevarsdottir, EUR)	IMD	Blood_GTEx	Blood_GTEx	Full_Blood	Bulk blood	ENSG00000161618	ALDH16A1	6172	3.25207691145113e-63	1.3042107708505e-05	2.48529870104304e-58	0.996700282304983	0.00328667558730756	19:49453753	rs2335183	chr19.3		19	49453753	19:49453753	5.91048e-58	19:49693735	7.30000000000011e-12	7380	29048	1.00000000000001	0.996439512251185	48453500	50453079	ENSG00000161618	ENSG00000161618	protein_coding	49453225	1	528	528	240510	0	0	21	48453500	50453079	1999579	27485
AITD_Saevarsdottir_32581359_1	AITD (Saevarsdottir, EUR)	IMD	Blood_GTEx	Blood_GTEx	Full_Blood	Bulk blood	ENSG00000142552	RCN3	6220	3.44925599206536e-13	1.3193500833855e-05	2.61429775361711e-08	0.999976210019783	1.05703360612659e-05	19:49513491	rs59774409	chr19.3		19	49513491	19:49537729	9.51388e-15	19:49693735	7.30000000000011e-12	7425	29289	0.999999996867385	0.996439519677956	48528319	50527072	ENSG00000142552	ENSG00000142552	protein_coding	49528003	1	-14512	9726	165732	0	0	11	48528319	50527901	1999582	27486
AITD_Saevarsdottir_32581359_1	AITD (Saevarsdottir, EUR)	IMD	Blood_GTEx	Blood_GTEx	Full_Blood	Bulk blood	ENSG00000142233	NTN5	6994	4.4704255726743e-08	3.86611224894551e-05	0.00115418501204842	0.998161535323572	0.000645573837633943	19:49644795	rs12104272	chr19.3		19	49644795	19:48702851	7.43365e-09	19:49659652	3.70000000000007e-11	7883	29456	0.999620789268634	0.989943039646394	47673189	49672930	ENSG00000142233	ENSG00000142233	protein_coding	48673017	-1	-971778	-29834	-986635	64	2	64	47673189	49672930	1999741	27476
AITD_Saevarsdottir_32581359_1	AITD (Saevarsdottir, EUR)	IMD	Blood_GTEx	Blood_GTEx	Full_Blood	Bulk blood	ENSG00000204653	ASPDH	6597	6.41392128408142e-07	1.18326210142514e-05	0.0508765602750724	0.938580631584515	0.0105303341272696	19:49665670	rs2304205	chr19.3		19	49665670	19:50516147	1.02211e-07	19:49693735	7.30000000000011e-12	7737	27982	0.993875235720813	0.996551984228068	49514755	51514686	ENSG00000204653	ENSG00000204653	protein_coding	50513913	-1	848243	-2234	820178	46	0	41	49514755	51514686	1999931	27491
AITD_Saevarsdottir_32581359_1	AITD (Saevarsdottir, EUR)	IMD	Blood_GTEx	Blood_GTEx	Full_Blood	Bulk blood	ENSG00000063127	SLC6A16	6131	1.38927338664377e-10	1.28970928769783e-05	1.07717165912167e-05	0.999974738611298	1.59244030514648e-06	19:49693735	rs12980063	chr19.3		19	49693735	19:49308175	1.50643e-11	19:49693735	7.30000000000011e-12	7301	28631	0.999986617497027	0.996439717415085	48325874	50324816	ENSG00000063127	ENSG00000063127	protein_coding	49325191	-1	-368544	17016	-368544	30	0	30	48325874	50324816	1998942	27483
AITD_Saevarsdottir_32581359_1	AITD (Saevarsdottir, EUR)	IMD	Blood_GTEx	Blood_GTEx	Full_Blood	Bulk blood	ENSG00000183207	RUVBL2	6718	2.98755333203516e-07	1.29903843982247e-05	0.0224481521925941	0.976082429729	0.00145612893867525	19:49693735	rs12980063	chr19.3		19	49693735	19:49008402	3.07196e-08	19:49693735	7.30000000000011e-12	7656	29544	0.997656626397671	0.996439551349053	47993680	49993357	ENSG00000183207	ENSG00000183207	protein_coding	48993887	1	699848	14515	699848	48	0	48	47993680	49993557	1999877	27481
AITD_Saevarsdottir_32581359_1	AITD (Saevarsdottir, EUR)	IMD	Blood_GTEx	Blood_GTEx	Full_Blood	Bulk blood	ENSG00000269194	AC006942.4	6161	1.22140098779983e-08	1.30251875200997e-05	0.000936769307814274	0.998983581728435	6.66115622206633e-05	19:49693735	rs12980063	chr19.3		19	49693735	19:49802941	3.42047e-10	19:49693735	7.30000000000011e-12	7371	28944	0.999882602889144	0.99643968535337	48809522	50808148	ENSG00000269194	ENSG00000269194	lncRNA	49808901	1	-115166	-5960	-115166	3	0	3	48809522	50808394	1998872	27488
AITD_Saevarsdottir_32581359_1	AITD (Saevarsdottir, EUR)	IMD	Blood_GTEx	Blood_GTEx	Full_Blood	Bulk blood	ENSG00000087088	BAX	6700	3.36837588035713e-07	1.27955740171187e-05	0.0254847137119748	0.968092875190467	0.00640927868595224	19:49694149	rs12981033	chr19.3		19	49694149	19:48956619	6.11483e-08	19:49693735	7.30000000000011e-12	7541	29341	0.993549250478873	0.996439626451048	47956768	49954670	ENSG00000087088	ENSG00000087088	protein_coding	48954875	1	739274	1744	738860	52	0	52	47956768	49954670	1997902	27480
AITD_Saevarsdottir_32581359_1	AITD (Saevarsdottir, EUR)	IMD	Blood_GTEx	Blood_GTEx	Full_Blood	Bulk blood	ENSG00000105552	BCAT2	6851	1.25666277526694e-06	1.18188457938543e-05	0.0953505129524906	0.896761061148247	0.00787535039069313	19:49694149	rs12981033	chr19.3		19	49694149	19:48798620	3.74221e-07	19:49693735	7.30000000000011e-12	7718	29257	0.986922350948793	0.996439726771863	47811178	49810549	ENSG00000105552	ENSG00000105552	protein_coding	48811029	-1	-883120	12409	-882706	61	1	61	47811178	49810549	1999371	27477
AITD_Saevarsdottir_32581359_1	AITD (Saevarsdottir, EUR)	IMD	Blood_GTEx	Blood_GTEx	Full_Blood	Bulk blood	ENSG00000130529	TRPM4	6157	1.02567234984966e-10	1.29466913860034e-05	7.92210422821624e-06	0.999978585232821	5.45868998101682e-07	19:49694149	rs12981033	chr19.3		19	49694149	19:49157632	8.90669e-12	19:49693735	7.30000000000011e-12	7387	28741	0.99999558799687	0.996439703844647	48158036	50157426	ENSG00000130529	ENSG00000130529	protein_coding	49157792	1	536357	-160	535943	31	0	31	48158036	50157426	1999390	27482
AITD_Saevarsdottir_32581359_1	AITD (Saevarsdottir, EUR)	IMD	Blood_GTEx	Blood_GTEx	Full_Blood	Bulk blood	ENSG00000126467	TSKS	6121	7.30038944746001e-60	1.29450269756355e-05	5.63945881432863e-55	0.999987014429891	4.05431363426025e-08	19:49761973	rs1273634	chr19.3		19	49761973	19:49761973	3.41384e-55	19:49693735	7.30000000000011e-12	7337	28737	1	0.996439742292037	48763549	50763197	ENSG00000126467	ENSG00000126467	protein_coding	49763306	-1	1333	1333	69571	0	0	1	48763549	50763197	1999648	27487
AITD_Saevarsdottir_32581359_1	AITD (Saevarsdottir, EUR)	IMD	Blood_GTEx	Blood_GTEx	Full_Blood	Bulk blood	ENSG00000039650	PNKP	6242	1.65454709937967e-15	1.30977263589557e-05	1.26321570882226e-10	0.999986866030005	3.61173106810296e-08	19:49874578	rs8110265	chr19.3		19	49874578	19:49874578	9.61257e-17	19:49693735	7.30000000000011e-12	7438	29076	0.999999647282632	0.996439634934369	48878914	50877870	ENSG00000039650	ENSG00000039650	protein_coding	49867576	-1	-7002	-7002	173841	0	0	10	48878914	50877870	1998956	27489
AITD_Saevarsdottir_32581359_1	AITD (Saevarsdottir, EUR)	IMD	Blood_GTEx	Blood_GTEx	Full_Blood	Bulk blood	ENSG00000161640	SIGLEC11	6324	7.49636330857116e-21	1.31211489805004e-05	5.71311605561533e-16	0.999986844569587	3.42814295146524e-08	19:49958987	rs1811375	chr19.3		19	49958987	19:49958987	2.7458e-22	19:49693735	7.30000000000011e-12	7521	29128	0.999840656543985	0.996439661016108	48961714	50961093	ENSG00000161640	ENSG00000161640	protein_coding	49961172	-1	2185	2185	267437	0	0	17	48961714	50961093	1999379	27490
AITD_Saevarsdottir_32581359_1	AITD (Saevarsdottir, EUR)	IMD	Blood_GTEx	Blood_GTEx	Full_Blood	Bulk blood	ENSG00000125821	DTD1	7096	1.1784936390365e-10	4.21227027960334e-06	2.79766722807056e-05	0.999965558310645	2.25262894425359e-06	20:17879062	rs2745803	chr20.1		20	17879062	20:18518397	4.92408e-10	20:17879062	1.60000000000025e-12	7667	26848	0.948202949173664	0.999994347554227	17588160	19587677	ENSG00000125821	ENSG00000125821	protein_coding	18588054	1	-708992	-69657	-708992	16	2	16	17588160	19587677	1999517	27529
AITD_Saevarsdottir_32581359_1	AITD (Saevarsdottir, EUR)	IMD	Blood_GTEx	Blood_GTEx	Full_Blood	Bulk blood	ENSG00000125868	DSTN	7408	9.85390660735343e-10	4.2124559083185e-06	0.000233864395327077	0.999749118496792	1.28036665818845e-05	20:17879062	rs2745803	chr20.1		20	17879062	20:17648517	5.34126e-10	20:17879062	1.60000000000025e-12	8105	26855	0.999984865666476	0.999994385150197	16570132	18569943	ENSG00000125868	ENSG00000125868	protein_coding	17570075	1	308987	78442	308987	2	1	2	16570132	18569943	1999811	27526
AITD_Saevarsdottir_32581359_1	AITD (Saevarsdottir, EUR)	IMD	Blood_GTEx	Blood_GTEx	Full_Blood	Bulk blood	ENSG00000125871	MGME1	7191	7.96023719481257e-26	4.25413074808042e-06	1.8711703236167e-20	0.999995730490367	1.53788824896055e-08	20:17969902	rs11551768	chr20.1		20	17969902	20:17969902	2.26823e-28	20:17879062	1.60000000000025e-12	7751	27114	0.999999999998452	0.999994355795205	16970224	18969014	ENSG00000125871	ENSG00000125871	protein_coding	17969018	1	884	884	-89956	0	0	3	16969782	18969014	1999232	27527
AITD_Saevarsdottir_32581359_1	AITD (Saevarsdottir, EUR)	IMD	Blood_GTEx	Blood_GTEx	Full_Blood	Bulk blood	ENSG00000232388	SMIM26	7096	6.47222879420354e-17	4.21490781379027e-06	1.5355499368085e-11	0.999995771603573	1.34732561309107e-08	20:18543220	rs2295557	chr20.1		20	18543220	20:18518397	3.0891e-17	20:17879062	1.60000000000025e-12	7662	26864	0.916777556219079	0.999994343532303	17567829	19567034	ENSG00000232388	ENSG00000232388	protein_coding	18567432	1	-24212	-49035	-688370	0	0	14	17567829	19567034	1999205	27528
AITD_Saevarsdottir_32581359_1	AITD (Saevarsdottir, EUR)	IMD	Blood_GTEx	Blood_GTEx	Full_Blood	Bulk blood	ENSG00000288778		6739	5.90361503885011e-96	1.24148848002779e-24	4.7552717031396e-72	1	6.46091929712254e-27	22:36221856	rs9622353	chr22.1		22	36221856	22:36221856	7.91362e-67	22:37195250	3.90000000000022e-31	7555	26420	0.999999999999996	0.999999862626728	35220630	37220597	ENSG00000288778	ENSG00000288778	lncRNA	36220535	1	1321	1321	974715	0	0	30	35220630	37220597	1999967	27542
AITD_Saevarsdottir_32581359_1	AITD (Saevarsdottir, EUR)	IMD	Blood_GTEx	Blood_GTEx	Full_Blood	Bulk blood	ENSG00000100362	PVALB	6847	8.71494867183291e-55	1.25821645773076e-24	6.92643035964625e-31	1	4.71283933788081e-27	22:36862461	rs4821544	chr22.1		22	36862461	22:36862461	5.74221e-36	22:37195250	3.90000000000022e-31	7803	26776	1	0.999999862626727	35819757	37817816	ENSG00000100362	ENSG00000100362	protein_coding	36817035	-1	-45426	-45426	-378215	1	1	15	35819757	37817816	1998059	27545
AITD_Saevarsdottir_32581359_1	AITD (Saevarsdottir, EUR)	IMD	Blood_GTEx	Blood_GTEx	Full_Blood	Bulk blood	ENSG00000133466	C1QTNF6	6676	1.88453997909007e-38	1.26723825653235e-24	1.48712361071922e-14	0.99999997483242	2.51675634559518e-08	22:37193388	rs5750394	chr22.1		22	37193388	22:37211941	1.7524e-20	22:37195250	3.90000000000022e-31	7700	26968	0.999999999999997	0.999999862626727	36199869	38199261	ENSG00000133466	ENSG00000133466	protein_coding	37188247	-1	-5141	-23694	-7003	0	0	0	36199869	38199261	1999392	27546
AITD_Saevarsdottir_32581359_1	AITD (Saevarsdottir, EUR)	IMD	Blood_GTEx	Blood_GTEx	Full_Blood	Bulk blood	ENSG00000100055	CYTH4	6463	1.39588022202536e-26	1.23890754007751e-24	0.0111148728077011	0.986494008212582	0.00239111897971485	22:37195250	rs229540	chr22.1		22	37195250	22:37296933	2.86005e-11	22:37195250	3.90000000000022e-31	7503	26726	0.998918336340642	0.999999862626727	36282072	38281961	ENSG00000100055	ENSG00000100055	protein_coding	37282508	1	-87258	14425	-87258	3	0	3	36282072	38281961	1999889	27549
AITD_Saevarsdottir_32581359_1	AITD (Saevarsdottir, EUR)	IMD	Blood_GTEx	Blood_GTEx	Full_Blood	Bulk blood	ENSG00000100060	MFNG	6179	1.81462441374474e-29	1.23301087325456e-24	1.47167843250802e-05	0.999984070419617	1.21279605454041e-06	22:37195250	rs229540	chr22.1		22	37195250	22:37501201	1.56562e-12	22:37195250	3.90000000000022e-31	7222	26240	0.999985045332381	0.999999862626727	36487027	38486022	ENSG00000100060	ENSG00000100060	protein_coding	37486384	-1	291134	-14817	291134	6	0	6	36487027	38486022	1998995	27550
AITD_Saevarsdottir_32581359_1	AITD (Saevarsdottir, EUR)	IMD	Blood_GTEx	Blood_GTEx	Full_Blood	Bulk blood	ENSG00000100083	GGA1	5874	2.23651035457826e-35	1.21498685240751e-24	1.84076918207254e-11	0.999999999980673	9.12259449044802e-13	22:37195250	rs229540	chr22.1		22	37195250	22:37633716	1.34782e-18	22:37195250	3.90000000000022e-31	6873	25856	0.999999999996963	0.999999862626727	36609226	38608572	ENSG00000100083	ENSG00000100083	protein_coding	37608834	1	-413584	24882	-413584	12	0	12	36609226	38608572	1999346	27553
AITD_Saevarsdottir_32581359_1	AITD (Saevarsdottir, EUR)	IMD	Blood_GTEx	Blood_GTEx	Full_Blood	Bulk blood	ENSG00000100106	TRIOBP	5860	1.42220338515825e-31	1.2294122310813e-24	1.1568155681035e-07	0.999999875801301	8.51714614515859e-09	22:37195250	rs229540	chr22.1		22	37195250	22:37762702	6.95933e-14	22:37195250	3.90000000000022e-31	6772	26163	0.997867821269417	0.999999862626727	36697388	38696519	ENSG00000100106	ENSG00000100106	protein_coding	37697048	1	-501798	65654	-501798	20	0	20	36697388	38696519	1999131	27556
AITD_Saevarsdottir_32581359_1	AITD (Saevarsdottir, EUR)	IMD	Blood_GTEx	Blood_GTEx	Full_Blood	Bulk blood	ENSG00000100151	PICK1	5570	2.50596436796723e-40	1.2271099373955e-24	2.04216777291046e-16	1	1.55424487366103e-17	22:37195250	rs229540	chr22.1		22	37195250	22:38066673	1.5174e-22	22:37195250	3.90000000000022e-31	6461	26114	0.999999999994922	0.999999862626727	37057216	39055896	ENSG00000100151	ENSG00000100151	protein_coding	38057404	1	-862154	9269	-862154	31	0	31	37057216	39055896	1998680	27560
AITD_Saevarsdottir_32581359_1	AITD (Saevarsdottir, EUR)	IMD	Blood_GTEx	Blood_GTEx	Full_Blood	Bulk blood	ENSG00000100336	APOL4	6729	5.0337397372397e-33	1.23928001192741e-24	4.06182595111242e-09	0.999999995212136	7.26042238705871e-10	22:37195250	rs229540	chr22.1		22	37195250	22:36201698	3.46028e-17	22:37195250	3.90000000000022e-31	7542	26373	0.999999974865492	0.999999862626731	35204841	37204523	ENSG00000100336	ENSG00000100336	protein_coding	36201809	-1	-993441	111	-993441	31	0	31	35204841	37204523	1999682	27541
AITD_Saevarsdottir_32581359_1	AITD (Saevarsdottir, EUR)	IMD	Blood_GTEx	Blood_GTEx	Full_Blood	Bulk blood	ENSG00000100350	FOXRED2	6801	5.89678077736677e-32	1.23956188131768e-24	4.75714893425291e-08	0.999999950019047	2.40945850999307e-09	22:37195250	rs229540	chr22.1		22	37195250	22:36507049	1.51701e-21	22:37195250	3.90000000000022e-31	7727	26379	0.999916200946592	0.999999862626727	35507281	37506919	ENSG00000100350	ENSG00000100350	protein_coding	36507040	-1	-688210	-9	-688210	21	0	21	35507281	37506919	1999638	27543
AITD_Saevarsdottir_32581359_1	AITD (Saevarsdottir, EUR)	IMD	Blood_GTEx	Blood_GTEx	Full_Blood	Bulk blood	ENSG00000100360	IFT27	6779	1.29456920566263e-28	1.24623997877011e-24	0.000103866724613006	0.999891420639605	4.71263578121602e-06	22:37195250	rs229540	chr22.1		22	37195250	22:36775567	6.78836e-11	22:37195250	3.90000000000022e-31	7724	26524	0.999927857737204	0.999999862626728	35778700	37776206	ENSG00000100360	ENSG00000100360	protein_coding	36776119	-1	-419131	552	-419131	16	0	16	35778700	37776206	1997506	27544
AITD_Saevarsdottir_32581359_1	AITD (Saevarsdottir, EUR)	IMD	Blood_GTEx	Blood_GTEx	Full_Blood	Bulk blood	ENSG00000128340	RAC2	6521	5.72565308751587e-27	1.25307836169286e-24	0.00454009831640545	0.993614352624316	0.00184554905928107	22:37195250	rs229540	chr22.1		22	37195250	22:37225911	2.78325e-09	22:37195250	3.90000000000022e-31	7553	26838	0.999001914827566	0.999999862626727	36244487	38244306	ENSG00000128340	ENSG00000128340	protein_coding	37244269	-1	49019	18358	49019	2	0	2	36244487	38244306	1999819	27548
AITD_Saevarsdottir_32581359_1	AITD (Saevarsdottir, EUR)	IMD	Blood_GTEx	Blood_GTEx	Full_Blood	Bulk blood	ENSG00000189060	H1-0	5808	5.40337400376056e-37	1.22988227077823e-24	4.39340750910964e-13	0.999999999999488	7.75033006060272e-14	22:37195250	rs229540	chr22.1		22	37195250	22:37808082	2.72689e-19	22:37195250	3.90000000000022e-31	6684	26173	0.999999999999752	0.999999862626727	36805406	38805010	ENSG00000189060	ENSG00000189060	protein_coding	37805229	1	-609979	2853	-609979	21	1	21	36805406	38805010	1999604	27557
AITD_Saevarsdottir_32581359_1	AITD (Saevarsdottir, EUR)	IMD	Blood_GTEx	Blood_GTEx	Full_Blood	Bulk blood	ENSG00000233360	PDXP-DT	5854	3.7308067948161e-33	1.22710993341505e-24	3.04031992661933e-09	0.999999996756102	2.03577087993011e-10	22:37195250	rs229540	chr22.1		22	37195250	22:37633716	3.18975e-16	22:37195250	3.90000000000022e-31	6808	26114	0.999999999683186	0.999999862626727	36658618	38658256	ENSG00000233360	ENSG00000233360	lncRNA	37658377	-1	463127	24661	463127	15	2	15	36658618	38658256	1999638	27555
AITD_Saevarsdottir_32581359_1	AITD (Saevarsdottir, EUR)	IMD	Blood_GTEx	Blood_GTEx	Full_Blood	Bulk blood	ENSG00000278195	SSTR3	6616	7.45919535732693e-42	1.26488885333137e-24	5.89711525853152e-18	1	1.77263165210334e-18	22:37195250	rs229540	chr22.1		22	37195250	22:37217956	4.69781e-24	22:37195250	3.90000000000022e-31	7639	26918	0.99999999999547	0.999999862626727	36212890	38212234	ENSG00000278195	ENSG00000278195	protein_coding	37212477	-1	17227	-5479	17227	0	1	0	36212890	38212380	1999490	27547
AITD_Saevarsdottir_32581359_1	AITD (Saevarsdottir, EUR)	IMD	Blood_GTEx	Blood_GTEx	Full_Blood	Bulk blood	ENSG00000100079	LGALS2	5904	1.8253716562836e-123	1.21592662645926e-24	1.5012185904663e-99	1	3.03368580285726e-27	22:37575165	rs6000805	chr22.1		22	37575165	22:37574419	4.91408e-84	22:37195250	3.90000000000022e-31	6922	25876	0.999999999999994	0.999999862626727	36582693	38582164	ENSG00000100079	ENSG00000100079	protein_coding	37580087	-1	4922	5668	384837	1	1	11	36582693	38582164	1999471	27552
AITD_Saevarsdottir_32581359_1	AITD (Saevarsdottir, EUR)	IMD	Blood_GTEx	Blood_GTEx	Full_Blood	Bulk blood	ENSG00000128283	CDC42EP1	5945	4.04607534609724e-55	1.21855799373835e-24	3.32037979881818e-31	1	3.0472556493414e-27	22:37575165	rs6000805	chr22.1		22	37575165	22:37574419	1.67935e-35	22:37195250	3.90000000000022e-31	6972	25932	0.999999990972733	0.999999862626727	36560703	38560459	ENSG00000128283	ENSG00000128283	protein_coding	37560480	1	14685	13939	-365230	0	0	9	36560703	38560459	1999756	27551
AITD_Saevarsdottir_32581359_1	AITD (Saevarsdottir, EUR)	IMD	Blood_GTEx	Blood_GTEx	Full_Blood	Bulk blood	ENSG00000100092	SH3BP1	5829	2.47925321264338e-68	1.21949776776659e-24	2.03301168577282e-44	1	4.12170955096357e-27	22:37633716	rs12710562	chr22.1		22	37633716	22:37633716	1.33469e-48	22:37195250	3.90000000000022e-31	6815	25952	1	0.999999862626727	36635678	38633690	ENSG00000100092	ENSG00000100092	protein_coding	37639669	1	-5953	-5953	-444419	0	0	13	36635678	38633690	1998012	27554
AITD_Saevarsdottir_32581359_1	AITD (Saevarsdottir, EUR)	IMD	Blood_GTEx	Blood_GTEx	Full_Blood	Bulk blood	ENSG00000100124	ANKRD54	5800	9.19810988520744e-50	1.23486307312862e-24	7.44868810588327e-26	1	1.76483024092972e-26	22:37791339	rs74622487	chr22.1		22	37791339	22:37844361	2.81597e-41	22:37195250	3.90000000000022e-31	6651	26279	0.999999999999998	0.999999862626727	36849452	38848958	ENSG00000100124	ENSG00000100124	protein_coding	37844334	-1	52995	-27	649084	2	0	23	36849452	38848958	1999506	27559
AITD_Saevarsdottir_32581359_1	AITD (Saevarsdottir, EUR)	IMD	Blood_GTEx	Blood_GTEx	Full_Blood	Bulk blood	ENSG00000100116	GCAT	5806	1.11373745917676e-50	1.23058710130002e-24	9.05045614406464e-27	1	1.37914687368065e-25	22:37807782	rs4821716	chr22.1		22	37807782	22:37807782	1.91936e-34	22:37195250	3.90000000000022e-31	6679	26188	1	0.999999862626727	36807917	38807306	ENSG00000100116	ENSG00000100116	protein_coding	37807934	1	-152	-152	-612684	0	0	22	36807917	38807306	1999389	27558
AITD_Saevarsdottir_32581359_1	AITD (Saevarsdottir, EUR)	IMD	Blood_Lepik	Blood_Lepik	Full_Blood	Bulk blood	ENSG00000160075	SSU72	5371	2.26700068549134e-13	5.35115844037463e-05	4.23623940350748e-09	0.999946245313864	2.38865265443373e-07	1:1574445	rs6666293	chr1.1		1	1574445	1:1573654	5.82585e-15	1:2562891	2.09999999999982e-11	5797	29141	0.999999696224477	0.999876337938356	599160	2574790	ENSG00000160075	ENSG00000160075	protein_coding	1574863	-1	418	1209	-988028	0	1	40	591356	2574790	1983434	33016
AITD_Saevarsdottir_32581359_1	AITD (Saevarsdottir, EUR)	IMD	Blood_Lepik	Blood_Lepik	Full_Blood	Bulk blood	ENSG00000215014	SSU72-AS1	5369	2.46874433774918e-27	6.41101366660716e-05	3.85053825133423e-23	0.999935593597436	2.96265898829189e-07	1:1574445	rs6666293	chr1.1		1	1574445	1:1573654	5.9626e-29	1:2562891	2.09999999999982e-11	5795	29127	0.999999999999994	0.999851796364921	599160	2573923	ENSG00000215014	ENSG00000215014	lncRNA	1574102	1	343	-448	988789	0	0	41	591356	2573923	1982567	33017
AITD_Saevarsdottir_32581359_1	AITD (Saevarsdottir, EUR)	IMD	Blood_Lepik	Blood_Lepik	Full_Blood	Bulk blood	ENSG00000189339	SLC35E2B	5608	3.70702934803388e-138	5.04685403241875e-05	7.3448561441813e-134	0.999949376301687	1.55158008618361e-07	1:1661177	rs115866895	chr1.1		1	1661177	1:1661177	1.33586e-94	1:2562891	2.09999999999982e-11	6022	30166	1	0.999235355144525	727233	2692570	ENSG00000189339	ENSG00000189339	protein_coding	1692795	-1	31618	31618	-870096	1	1	31	727233	2692570	1965337	33022
AITD_Saevarsdottir_32581359_1	AITD (Saevarsdottir, EUR)	IMD	Blood_Lepik	Blood_Lepik	Full_Blood	Bulk blood	ENSG00000268575	RP1-283E3.8	5635	2.01262466389797e-26	5.09323997618643e-05	3.95135882393359e-22	0.999948926466591	1.41133650065305e-07	1:1743238	rs11486028	chr1.1		1	1743238	1:1743238	1.08494e-27	1:2562891	2.09999999999982e-11	6052	30444	0.999730927904398	0.999180593633027	758351	2700941	ENSG00000268575	ENSG00000268575	lncRNA	1737688	-1	-5550	-5550	-825203	1	1	27	758351	2700941	1942590	33024
AITD_Saevarsdottir_32581359_1	AITD (Saevarsdottir, EUR)	IMD	Blood_Lepik	Blood_Lepik	Full_Blood	Bulk blood	ENSG00000162585	FAAP20	5751	8.0534691776768e-19	5.17866480861675e-05	1.55504369885069e-14	0.999947960328094	2.53023801952997e-07	1:2128619	rs28719902	chr1.1		1	2128619	1:2128619	3.22696e-22	1:2562891	2.09999999999982e-11	6022	30963	0.999999999999998	0.999128276874038	1213065	3212479	ENSG00000162585	ENSG00000162585	protein_coding	2194772	-1	66153	66153	-368119	2	2	15	1213065	3212479	1999414	33027
AITD_Saevarsdottir_32581359_1	AITD (Saevarsdottir, EUR)	IMD	Blood_Lepik	Blood_Lepik	Full_Blood	Bulk blood	ENSG00000182873	PRKCZ-AS1	5784	1.23810076752234e-24	5.19695321913559e-05	2.38223391315763e-20	0.99994754260642	4.8786138797822e-07	1:2189679	rs2503701	chr1.1		1	2189679	1:2189679	2.284e-26	1:2562891	2.09999999999982e-11	6053	31073	1	0.999128138775814	1184416	3184051	ENSG00000182873	ENSG00000182873	lncRNA	2183875	-1	-5804	-5804	-379016	0	0	16	1184416	3184051	1999635	33026
AITD_Saevarsdottir_32581359_1	AITD (Saevarsdottir, EUR)	IMD	Blood_Lepik	Blood_Lepik	Full_Blood	Bulk blood	ENSG00000149527	PLCH2	5841	1.53786404248982e-77	5.09977686856946e-05	3.01539714108807e-73	0.999948770662238	2.31569064997999e-07	1:2420707	rs12731309	chr1.1		1	2420707	1:2420707	3.1653e-64	1:2562891	2.09999999999982e-11	6117	30470	1	0.999202936032959	1426150	3425966	ENSG00000149527	ENSG00000149527	protein_coding	2476289	1	-55582	-55582	86602	0	0	6	1426150	3425966	1999816	33028
AITD_Saevarsdottir_32581359_1	AITD (Saevarsdottir, EUR)	IMD	Blood_Lepik	Blood_Lepik	Full_Blood	Bulk blood	ENSG00000157873	TNFRSF14	5854	2.57236721889633e-15	5.08203937383733e-05	5.06142463258367e-11	0.999948960546374	2.19009270598086e-07	1:2545919	rs12097268	chr1.1		1	2545919	1:2545919	4.03149e-17	1:2562891	2.09999999999982e-11	6115	30364	0.999999999997474	0.999203148483898	1555871	3554727	ENSG00000157873	ENSG00000157873	protein_coding	2556371	1	-10452	-10452	6520	1	1	0	1555871	3554727	1998856	33030
AITD_Saevarsdottir_32581359_1	AITD (Saevarsdottir, EUR)	IMD	Blood_Lepik	Blood_Lepik	Full_Blood	Bulk blood	ENSG00000008128	CDK11A	5637	1.96219064548163e-08	5.11637031793032e-05	0.000383332999213575	0.999532609846213	3.28738294867248e-05	1:2562891	rs2234167	chr1.1		1	2562891	1:1689221	6.24884e-19	1:2562891	2.09999999999982e-11	6054	30595	0.999984827753176	0.999180341914271	727233	2700941	ENSG00000008128	ENSG00000008128	protein_coding	1724357	-1	-838534	35136	-838534	29	2	29	727233	2700941	1973708	33021
AITD_Saevarsdottir_32581359_1	AITD (Saevarsdottir, EUR)	IMD	Blood_Lepik	Blood_Lepik	Full_Blood	Bulk blood	ENSG00000067606	PRKCZ	5800	3.0262066328288e-07	5.23762374408184e-05	0.00574143956570642	0.993702485493671	0.000503396082518123	1:2562891	rs2234167	chr1.1		1	2562891	1:2051689	1.00237e-08	1:2562891	2.09999999999982e-11	6072	31513	0.999801806958653	0.999127347693909	1050417	3047833	ENSG00000067606	ENSG00000067606	protein_coding	2050411	1	512480	1278	512480	18	0	18	1050417	3047833	1997416	33025
AITD_Saevarsdottir_32581359_1	AITD (Saevarsdottir, EUR)	IMD	Blood_Lepik	Blood_Lepik	Full_Blood	Bulk blood	ENSG00000157881	PANK4	5837	1.32149745958008e-10	5.076307351632e-05	2.60302517391316e-06	0.999907748001581	3.88857675811388e-05	1:2562891	rs2234167	chr1.1		1	2562891	1:2503305	2.4157e-12	1:2562891	2.09999999999982e-11	6102	30331	0.9999999205609	0.999203174886814	1527046	3526538	ENSG00000157881	ENSG00000157881	protein_coding	2526596	-1	-36295	23291	-36295	3	0	3	1527046	3526538	1999492	33029
AITD_Saevarsdottir_32581359_1	AITD (Saevarsdottir, EUR)	IMD	Blood_Lepik	Blood_Lepik	Full_Blood	Bulk blood	ENSG00000197530	MIB2	5508	6.83086571064008e-10	4.94824922814441e-05	1.38037199619876e-05	0.999935432515092	1.28058957798049e-06	1:2562891	rs2234167	chr1.1		1	2562891	1:1671797	2.45292e-11	1:2562891	2.09999999999982e-11	5932	29545	0.999948045299628	0.999364647575756	632795	2615154	ENSG00000197530	ENSG00000197530	protein_coding	1615500	1	947391	56297	947391	37	4	37	630026	2615154	1985128	33018
AITD_Saevarsdottir_32581359_1	AITD (Saevarsdottir, EUR)	IMD	Blood_Lepik	Blood_Lepik	Full_Blood	Bulk blood	ENSG00000228594	FNDC10	5456	2.29393839048607e-06	4.67117135853146e-05	0.046634590538025	0.949622650635595	0.00369375317440515	1:2562891	rs2234167	chr1.1		1	2562891	1:1561628	4.25325e-07	1:2562891	2.09999999999982e-11	5878	29310	0.997231430334539	0.999465426031271	632795	2600075	ENSG00000228594	ENSG00000228594	protein_coding	1600135	-1	-962756	38507	-962756	39	2	39	630026	2600075	1970049	33019
AITD_Saevarsdottir_32581359_1	AITD (Saevarsdottir, EUR)	IMD	Blood_Lepik	Blood_Lepik	Full_Blood	Bulk blood	ENSG00000248333	CDK11B	5600	7.91311589580465e-09	4.95247313788303e-05	0.000159745184125156	0.999775228141799	1.5494029581465e-05	1:2562891	rs2234167	chr1.1		1	2562891	1:1668108	1.91121e-10	1:2562891	2.09999999999982e-11	6010	29607	0.999993713775767	0.999286173163655	727233	2651945	ENSG00000248333	ENSG00000248333	protein_coding	1659004	-1	-903887	-9104	-903887	34	1	34	727233	2651945	1924712	33023
AITD_Saevarsdottir_32581359_1	AITD (Saevarsdottir, EUR)	IMD	Blood_Lepik	Blood_Lepik	Full_Blood	Bulk blood	ENSG00000272106		5509	4.28971019022178e-07	4.89902699644659e-05	0.00866682766259663	0.989786660329322	0.00149709276709823	1:2562891	rs2234167	chr1.1		1	2562891	1:1613322	4.33233e-08	1:2562891	2.09999999999982e-11	5933	29551	0.963693957711435	0.999364641102093	632795	2615772	ENSG00000272106	ENSG00000272106	lncRNA	1615795	-1	-947096	2473	-947096	36	1	36	630026	2615772	1985746	33020
AITD_Saevarsdottir_32581359_1	AITD (Saevarsdottir, EUR)	IMD	Blood_Lepik	Blood_Lepik	Full_Blood	Bulk blood	ENSG00000238164	TNFRSF14-AS1	5862	1.31613024199747e-12	5.08567161435273e-05	2.58742025492614e-08	0.999807473315411	0.000141644092926827	1:2594221	rs3748818	chr1.1		1	2594221	1:2557169	3.06876e-14	1:2562891	2.09999999999982e-11	6123	30390	0.999999994122728	0.999203116305528	1557058	3556781	ENSG00000238164	ENSG00000238164	lncRNA	2551898	-1	-42323	-5271	-10993	4	1	1	1557058	3556781	1999723	33031
AITD_Saevarsdottir_32581359_1	AITD (Saevarsdottir, EUR)	IMD	Blood_Lepik	Blood_Lepik	Full_Blood	Bulk blood	ENSG00000157870	PRXL2B	5866	5.44453001920944e-18	5.12270224342466e-05	1.06259460096718e-13	0.999784213087232	0.000164559890227435	1:2597998	rs2764840	chr1.1		1	2597998	1:2574790	2.56406e-20	1:2562891	2.09999999999982e-11	6130	30612	0.999999999999852	0.999202784600585	1586623	3586196	ENSG00000157870	ENSG00000157870	protein_coding	2586777	1	11221	-11987	-23886	0	2	2	1586623	3586196	1999573	33032
AITD_Saevarsdottir_32581359_1	AITD (Saevarsdottir, EUR)	IMD	Blood_Lepik	Blood_Lepik	Full_Blood	Bulk blood	ENSG00000142606	MMEL1	5942	1.76775581764146e-35	4.6970770588778e-05	3.43515822365675e-31	0.912693898327883	0.0872591309015255	1:2599933	rs2985855	chr1.1		1	2599933	1:2607447	1.08755e-34	1:2562891	2.09999999999982e-11	6211	30745	1.00000000000001	0.999202694830917	1637577	3632268	ENSG00000142606	ENSG00000142606	protein_coding	2633016	-1	33083	25569	70125	0	0	3	1637577	3632268	1994691	33033
AITD_Saevarsdottir_32581359_1	AITD (Saevarsdottir, EUR)	IMD	Blood_Lepik	Blood_Lepik	Full_Blood	Bulk blood	ENSG00000049245	VAMP3	5022	4.8246126269052e-14	9.71496356019706e-06	4.96611713618641e-09	0.999990066277241	2.13793031300235e-07	1:7781270	rs1048785	chr1.2		1	7781270	1:7781270	5.72466e-17	1:8437247	7.39999999999993e-12	5278	24820	0.999999966377482	0.996388108465811	6771586	8771224	ENSG00000049245	ENSG00000049245	protein_coding	7771296	1	9974	9974	665951	1	1	13	6771586	8771224	1999638	33034
AITD_Saevarsdottir_32581359_1	AITD (Saevarsdottir, EUR)	IMD	Blood_Lepik	Blood_Lepik	Full_Blood	Bulk blood	ENSG00000116288	PARK7	5057	2.77966662035101e-13	9.6930791036344e-06	2.86765370914863e-08	0.999990216082207	6.21618747336099e-08	1:7944380	rs34878017	chr1.2		1	7944380	1:7944380	6.29696e-15	1:8437247	7.39999999999993e-12	5284	24765	0.999999911477419	0.99638806912247	6954384	8953933	ENSG00000116288	ENSG00000116288	protein_coding	7961711	1	-17331	-17331	475536	0	0	7	6954384	8953933	1999549	33038
AITD_Saevarsdottir_32581359_1	AITD (Saevarsdottir, EUR)	IMD	Blood_Lepik	Blood_Lepik	Full_Blood	Bulk blood	ENSG00000142599	RERE	5097	1.68152392910755e-29	8.58767096671752e-08	1.66222109830886e-24	0.00772128041706284	0.992278633706224	1:8429242	rs301799	chr1.2		1	8429242	1:8443319	1.1044e-27	1:8437247	7.39999999999993e-12	5299	25846	1	0.99638770508136	7849313	9848622	ENSG00000142599	ENSG00000142599	protein_coding	8817640	-1	388398	374321	380393	2	2	2	7849313	9848622	1999309	33039
AITD_Saevarsdottir_32581359_1	AITD (Saevarsdottir, EUR)	IMD	Blood_Lepik	Blood_Lepik	Full_Blood	Bulk blood	ENSG00000049246	PER3	5007	2.21551277734222e-11	9.6890055234081e-06	2.28659772532151e-06	0.999987822838126	2.01536468639886e-07	1:8437247	rs301802	chr1.2		1	8437247	1:7857765	6.53805e-13	1:8437247	7.39999999999993e-12	5261	24754	0.999926249017429	0.996388166369779	6785504	8780890	ENSG00000049246	ENSG00000049246	protein_coding	7784291	1	652956	73474	652956	11	2	11	6784770	8780890	1996120	33035
AITD_Saevarsdottir_32581359_1	AITD (Saevarsdottir, EUR)	IMD	Blood_Lepik	Blood_Lepik	Full_Blood	Bulk blood	ENSG00000049247	UTS2	4987	3.26811426719421e-11	9.67151941703081e-06	3.37906654613672e-06	0.999986690600424	2.58780931549091e-07	1:8437247	rs301802	chr1.2		1	8437247	1:7910032	2.29497e-22	1:8437247	7.39999999999993e-12	5222	24710	0.999999892270572	0.996388051582695	6853986	8853353	ENSG00000049247	ENSG00000049247	protein_coding	7853065	-1	-584182	-56967	-584182	9	0	9	6853827	8853353	1999526	33036
AITD_Saevarsdottir_32581359_1	AITD (Saevarsdottir, EUR)	IMD	Blood_Lepik	Blood_Lepik	Full_Blood	Bulk blood	ENSG00000049249	TNFRSF9	5053	3.89486447185545e-06	5.58523615165098e-06	0.402156186484833	0.576674920973477	0.0211594124410675	1:8437247	rs301802	chr1.2		1	8437247	1:7929226	3.70812e-08	1:8437247	7.39999999999993e-12	5281	24744	0.989916272504913	0.996388071332597	6943505	8942905	ENSG00000049249	ENSG00000049249	protein_coding	7940839	-1	-496408	11613	-496408	8	0	8	6943505	8942905	1999400	33037
AITD_Saevarsdottir_32581359_1	AITD (Saevarsdottir, EUR)	IMD	Blood_Lepik	Blood_Lepik	Full_Blood	Bulk blood	ENSG00000074800	ENO1	4984	1.0370684838212e-08	1.00345351226946e-05	0.00102958514715506	0.996210599485937	0.00274977046110097	1:8437247	rs301802	chr1.2		1	8437247	1:8850646	1.84162e-09	1:8437247	7.39999999999993e-12	5185	25735	0.999872766590214	0.996387694678449	7879493	9878990	ENSG00000074800	ENSG00000074800	protein_coding	8878686	-1	441439	28040	441439	4	1	4	7879493	9878990	1999497	33040
AITD_Saevarsdottir_32581359_1	AITD (Saevarsdottir, EUR)	IMD	Blood_Lepik	Blood_Lepik	Full_Blood	Bulk blood	ENSG00000131686	CA6	4869	8.88423738265479e-20	1.00091776721904e-05	8.87600184479629e-15	0.999989933325182	5.74971362930421e-08	1:8940161	rs12091891	chr1.2		1	8940161	1:8940161	3.7867e-31	1:8437247	7.39999999999993e-12	5075	25573	0.9999999989705	0.996387713031235	7946023	9944824	ENSG00000131686	ENSG00000131686	protein_coding	8945868	1	-5707	-5707	-508621	0	0	8	7946023	9944824	1998801	33041
AITD_Saevarsdottir_32581359_1	AITD (Saevarsdottir, EUR)	IMD	Blood_Lepik	Blood_Lepik	Full_Blood	Bulk blood	ENSG00000049239	H6PD	4770	2.52162559994201e-46	9.9567339723767e-06	2.53255781118667e-41	0.999990022143321	2.11227002905214e-08	1:9231607	rs6577563	chr1.2		1	9231607	1:9231607	1.09416e-42	1:8437247	7.39999999999993e-12	4974	25439	0.999973895366537	0.996387782672408	8235070	10234716	ENSG00000049239	ENSG00000049239	protein_coding	9234774	1	-3167	-3167	-797527	0	0	14	8235070	10234716	1999646	33042
AITD_Saevarsdottir_32581359_1	AITD (Saevarsdottir, EUR)	IMD	Blood_Lepik	Blood_Lepik	Full_Blood	Bulk blood	ENSG00000171621	SPSB1	4798	4.18898606335615e-19	9.91916156400342e-06	4.22308306836148e-14	0.999990036210527	4.46278681135825e-08	1:9284356	rs11803236	chr1.2		1	9284356	1:9284356	1.27824e-20	1:8437247	7.39999999999993e-12	4989	25343	0.999999999989513	0.996387790608608	8292960	10292833	ENSG00000171621	ENSG00000171621	protein_coding	9292894	1	-8538	-8538	-855647	0	0	15	8292960	10292833	1999873	33043
AITD_Saevarsdottir_32581359_1	AITD (Saevarsdottir, EUR)	IMD	Blood_Lepik	Blood_Lepik	Full_Blood	Bulk blood	ENSG00000001460	STPG1	4521	3.41568861353198e-09	0.0012444206176003	2.74136560440005e-06	0.998747910174756	4.92442635176049e-06	1:24458447	rs2294525	chr1.3		1	24458447	1:24452321	3.17766e-12	1:25025090	3.3000000000001e-10	4710	24161	0.998172747860868	0.995661422366388	23417088	25416624	ENSG00000001460	ENSG00000001460	protein_coding	24413782	-1	-44665	-38539	-611308	1	1	11	23417088	25416624	1999536	33055
AITD_Saevarsdottir_32581359_1	AITD (Saevarsdottir, EUR)	IMD	Blood_Lepik	Blood_Lepik	Full_Blood	Bulk blood	ENSG00000001461	NIPAL3	4521	3.57600146868306e-05	0.00120596910381055	0.02871455608678	0.968366990827892	0.00167672396683061	1:25025090	rs4320727	chr1.3		1	25025090	1:24452335	3.24387e-07	1:25025090	3.3000000000001e-10	4710	24149	0.999460684261946	0.995661907434162	23416127	25415138	ENSG00000001461	ENSG00000001461	protein_coding	24415802	1	609288	36533	609288	10	0	10	23416127	25415138	1999011	33054
AITD_Saevarsdottir_32581359_1	AITD (Saevarsdottir, EUR)	IMD	Blood_Lepik	Blood_Lepik	Full_Blood	Bulk blood	ENSG00000117616	RSRP1	4357	7.25138205449227e-05	0.00113390286361348	0.0593995744590531	0.928825512358113	0.0105684964986759	1:25025090	rs4320727	chr1.3		1	25025090	1:25235176	3.05033e-07	1:25025090	3.3000000000001e-10	4571	23185	0.998910458046572	0.997664081804997	24339243	26337728	ENSG00000117616	ENSG00000117616	protein_coding	25247454	-1	222364	12278	222364	5	0	5	24339243	26337728	1998485	33060
AITD_Saevarsdottir_32581359_1	AITD (Saevarsdottir, EUR)	IMD	Blood_Lepik	Blood_Lepik	Full_Blood	Bulk blood	ENSG00000158006	PAFAH2	3928	2.35545075719305e-05	0.00113636305847315	0.0202502544742613	0.976951272609116	0.00163855535057819	1:25025090	rs4320727	chr1.3		1	25025090	1:26011692	1.43767e-08	1:25025090	3.3000000000001e-10	4116	22078	0.992810645575131	0.997792858060487	24999267	26997349	ENSG00000158006	ENSG00000158006	protein_coding	25998063	-1	972973	-13629	972973	26	0	26	24999267	26997349	1998082	33065
AITD_Saevarsdottir_32581359_1	AITD (Saevarsdottir, EUR)	IMD	Blood_Lepik	Blood_Lepik	Full_Blood	Bulk blood	ENSG00000162430	SELENON	4128	0.000788765376887736	0.000321349582765225	0.667896180670503	0.272053880787917	0.0589398235819268	1:25025090	rs4320727	chr1.3		1	25025090	1:25730925	1.11934e-08	1:25025090	3.3000000000001e-10	4332	22416	0.983058562818471	0.997745811810128	24800545	26799080	ENSG00000162430	ENSG00000162430	protein_coding	25800193	1	-775103	-69268	-775103	18	0	18	24800545	26799250	1998705	33064
AITD_Saevarsdottir_32581359_1	AITD (Saevarsdottir, EUR)	IMD	Blood_Lepik	Blood_Lepik	Full_Blood	Bulk blood	ENSG00000169504	CLIC4	4282	4.52455509429539e-08	0.00122115444307001	3.7004164648867e-05	0.998723596539753	1.81996069785175e-05	1:25025090	rs4320727	chr1.3		1	25025090	1:24785680	2.13072e-10	1:25025090	3.3000000000001e-10	4486	23264	0.999998709285395	0.997511177721249	23745865	25744418	ENSG00000169504	ENSG00000169504	protein_coding	24745447	1	279643	40233	279643	3	0	3	23745865	25744418	1998553	33057
AITD_Saevarsdottir_32581359_1	AITD (Saevarsdottir, EUR)	IMD	Blood_Lepik	Blood_Lepik	Full_Blood	Bulk blood	ENSG00000185436	IFNLR1	4820	2.46116007080933e-05	0.00121069047428944	0.0198398869628236	0.975958522397273	0.00296628856490636	1:25025090	rs4320727	chr1.3		1	25025090	1:24187278	1.64358e-08	1:25025090	3.3000000000001e-10	5011	24055	0.937487172674257	0.995676871092545	23187979	25187948	ENSG00000185436	ENSG00000185436	protein_coding	24187289	-1	-837801	11	-837801	13	0	13	23187979	25187948	1999969	33053
AITD_Saevarsdottir_32581359_1	AITD (Saevarsdottir, EUR)	IMD	Blood_Lepik	Blood_Lepik	Full_Blood	Bulk blood	ENSG00000188672	RHCE	4438	7.84942824178993e-06	0.00121267963597255	0.00642043602821869	0.991910334361027	0.000448700546540237	1:25025090	rs4320727	chr1.3		1	25025090	1:25350444	6.26846e-08	1:25025090	3.3000000000001e-10	4636	23219	0.999879871355513	0.997663798968675	24430377	26429718	ENSG00000188672	ENSG00000188672	protein_coding	25420825	-1	395735	70381	395735	13	1	13	24430377	26429718	1999341	33062
AITD_Saevarsdottir_32581359_1	AITD (Saevarsdottir, EUR)	IMD	Blood_Lepik	Blood_Lepik	Full_Blood	Bulk blood	ENSG00000286061	NCMAP-DT	4410	5.60695571862413e-08	0.00123021312782545	4.55183486067833e-05	0.998710747703734	1.34647502780143e-05	1:25025090	rs4320727	chr1.3		1	25025090	1:24506850	1.64318e-13	1:25025090	3.3000000000001e-10	4596	23886	0.999996996206016	0.995668913004959	23536161	25534614	ENSG00000286061	ENSG00000286061	lncRNA	24556038	-1	-469052	49188	-469052	7	0	7	23536161	25534614	1998453	33056
AITD_Saevarsdottir_32581359_1	AITD (Saevarsdottir, EUR)	IMD	Blood_Lepik	Blood_Lepik	Full_Blood	Bulk blood	ENSG00000233755	RP4-799D16.1	4381	5.26007272384511e-06	0.00118069848148079	0.00430391014564278	0.966049606411203	0.0284605248889496	1:25052229	rs398077	chr1.3		1	25052229	1:25071283	1.71978e-08	1:25025090	3.3000000000001e-10	4579	23211	0.998942715667778	0.99766758641221	24113553	26113095	ENSG00000233755	ENSG00000233755	lncRNA	25113119	-1	60890	41836	88029	0	0	1	24113553	26113095	1999542	33058
AITD_Saevarsdottir_32581359_1	AITD (Saevarsdottir, EUR)	IMD	Blood_Lepik	Blood_Lepik	Full_Blood	Bulk blood	ENSG00000183726	TMEM50A	4357	2.05512138351338e-100	0.00121923336743027	1.6834492338846e-97	0.998732926427218	4.78402053472593e-05	1:25257119	rs72660908	chr1.3		1	25257119	1:25257119	1.22979e-76	1:25025090	3.3000000000001e-10	4571	23185	0.999999999999991	0.997664081804997	24339243	26337728	ENSG00000183726	ENSG00000183726	protein_coding	25338334	1	-81215	-81215	-313244	4	4	11	24339243	26337728	1998485	33061
AITD_Saevarsdottir_32581359_1	AITD (Saevarsdottir, EUR)	IMD	Blood_Lepik	Blood_Lepik	Full_Blood	Bulk blood	ENSG00000187010	RHD	4359	2.73444398737214e-89	0.00121656284183893	2.24483883539049e-86	0.998735908766981	4.75283911689433e-05	1:25257119	rs72660908	chr1.3		1	25257119	1:25257119	5.50395e-71	1:25025090	3.3000000000001e-10	4571	23134	1	0.997666157494028	24273292	26271790	ENSG00000187010	ENSG00000187010	protein_coding	25272509	1	-15390	-15390	-247419	1	1	8	24273292	26271790	1998498	33059
AITD_Saevarsdottir_32581359_1	AITD (Saevarsdottir, EUR)	IMD	Blood_Lepik	Blood_Lepik	Full_Blood	Bulk blood	ENSG00000157978	LDLRAP1	4371	5.92172544061558e-34	0.00121471364371017	4.86903975147172e-31	0.998777981132923	7.30522336665312e-06	1:25564683	rs3856239	chr1.3		1	25564683	1:25564683	7.97327e-35	1:25025090	3.3000000000001e-10	4566	23084	0.999999999999994	0.997689643669125	24543766	26543119	ENSG00000157978	ENSG00000157978	protein_coding	25543606	1	21077	21077	-518516	0	0	15	24543766	26543119	1999353	33063
AITD_Saevarsdottir_32581359_1	AITD (Saevarsdottir, EUR)	IMD	Blood_Lepik	Blood_Lepik	Full_Blood	Bulk blood	ENSG00000233621	LITATS1	5263	1.53260322422049e-35	0.00028028432940224	5.46649311175815e-32	0.999718864410486	8.5126011810491e-07	1:37478905	rs11264060	chr1.4		1	37478905	1:37478905	5.07255e-36	1:37911349	1.50000000000001e-10	5493	23686	1	0.945094741648007	36474973	38474398	ENSG00000233621	ENSG00000233621	lncRNA	37474402	-1	-4503	-4503	-436947	1	1	18	36474973	38474398	1999425	33067
AITD_Saevarsdottir_32581359_1	AITD (Saevarsdottir, EUR)	IMD	Blood_Lepik	Blood_Lepik	Full_Blood	Bulk blood	ENSG00000163875	MEAF6	5197	5.21557554649261e-21	0.000278580728961864	1.8716717726453e-17	0.999720321691474	1.09757956312611e-06	1:37505436	rs61779860	chr1.4		1	37505436	1:37550988	5.66883e-28	1:37911349	1.50000000000001e-10	5427	23542	0.999999943125784	0.945095884306204	36514767	38512157	ENSG00000163875	ENSG00000163875	protein_coding	37514766	-1	9330	-36222	-396583	0	0	15	36514767	38512157	1997390	33068
AITD_Saevarsdottir_32581359_1	AITD (Saevarsdottir, EUR)	IMD	Blood_Lepik	Blood_Lepik	Full_Blood	Bulk blood	ENSG00000204084	INPP5B	5366	1.12845687593822e-46	0.000277652474275215	4.04771093138031e-43	0.995920478939861	0.00380186858586589	1:37881745	rs12742756	chr1.4		1	37881745	1:37904587	4.72528e-45	1:37911349	1.50000000000001e-10	5563	23553	1.00000000000001	0.945098624181649	36947344	38946634	ENSG00000204084	ENSG00000204084	protein_coding	37947053	-1	65308	42466	35704	1	0	0	36947344	38946634	1999290	33071
AITD_Saevarsdottir_32581359_1	AITD (Saevarsdottir, EUR)	IMD	Blood_Lepik	Blood_Lepik	Full_Blood	Bulk blood	ENSG00000197982	C1orf122	5200	1.36986277426698e-07	0.000255153472912554	0.000499548327547089	0.930409621514426	0.0688355396988366	1:37898724	rs36084352	chr1.4		1	37898724	1:37871223	4.9143e-09	1:37911349	1.50000000000001e-10	5407	23167	0.999983630013772	0.945100034603918	36807187	38806921	ENSG00000197982	ENSG00000197982	protein_coding	37807790	1	90934	63433	103559	4	3	4	36807187	38806921	1999734	33070
AITD_Saevarsdottir_32581359_1	AITD (Saevarsdottir, EUR)	IMD	Blood_Lepik	Blood_Lepik	Full_Blood	Bulk blood	ENSG00000116922	AIRIM	5151	1.37515056219851e-05	0.000257043574879132	0.0499815650645754	0.934243643953181	0.0155039959017429	1:37911349	rs61776678	chr1.4		1	37911349	1:37693749	2.06957e-07	1:37911349	1.50000000000001e-10	5359	23244	0.998966187906128	0.945098264668689	36692344	38691733	ENSG00000116922	ENSG00000116922	protein_coding	37690529	-1	-220820	-3220	-220820	9	1	9	36692344	38691733	1999389	33069
AITD_Saevarsdottir_32581359_1	AITD (Saevarsdottir, EUR)	IMD	Blood_Lepik	Blood_Lepik	Full_Blood	Bulk blood	ENSG00000163874	ZC3H12A	5264	3.18999724659914e-06	0.000276943089799024	0.0113776102127575	0.987759146090632	0.000583110609563442	1:37911349	rs61776678	chr1.4		1	37911349	1:37458228	1.49447e-08	1:37911349	1.50000000000001e-10	5494	23687	0.979912092025351	0.945094742476471	36474973	38474543	ENSG00000163874	ENSG00000163874	protein_coding	37474580	1	436769	-16352	436769	17	1	17	36474973	38474543	1999570	33066
AITD_Saevarsdottir_32581359_1	AITD (Saevarsdottir, EUR)	IMD	Blood_Lepik	Blood_Lepik	Full_Blood	Bulk blood	ENSG00000183520	UTP11	5425	2.16167816351681e-07	0.000257243763207451	0.000778028514011945	0.925806221989275	0.0731582895656901	1:37911349	rs61776678	chr1.4		1	37911349	1:37995647	1.93079e-09	1:37911349	1.50000000000001e-10	5625	23474	0.999964939396869	0.945100803021074	37009460	39008978	ENSG00000183520	ENSG00000183520	protein_coding	38012734	1	-101385	-17087	-101385	4	1	4	37009460	39008978	1999518	33074
AITD_Saevarsdottir_32581359_1	AITD (Saevarsdottir, EUR)	IMD	Blood_Lepik	Blood_Lepik	Full_Blood	Bulk blood	ENSG00000183431	SF3A3	5390	4.17650157314739e-07	0.000275714773419511	0.00150403995030902	0.992898319783997	0.00532150784211726	1:37942492	rs2170169	chr1.4		1	37942492	1:37943231	1.62719e-10	1:37911349	1.50000000000001e-10	5589	23460	0.999970980412349	0.945099396799704	36990619	38990057	ENSG00000183431	ENSG00000183431	protein_coding	37990022	-1	47530	46791	78673	1	1	1	36990619	38990057	1999438	33072
AITD_Saevarsdottir_32581359_1	AITD (Saevarsdottir, EUR)	IMD	Blood_Lepik	Blood_Lepik	Full_Blood	Bulk blood	ENSG00000183386	FHL3	5418	2.14503493542151e-80	0.000277734678535644	7.71963721857422e-77	0.999522460354516	0.000199804966939395	1:37999643	rs4634868	chr1.4		1	37999643	1:37999643	5.85931e-69	1:37911349	1.50000000000001e-10	5620	23476	1	0.945100099094002	37006008	39004692	ENSG00000183386	ENSG00000183386	protein_coding	38005514	-1	5871	5871	94165	0	0	3	37006008	39004692	1998684	33073
AITD_Saevarsdottir_32581359_1	AITD (Saevarsdottir, EUR)	IMD	Blood_Lepik	Blood_Lepik	Full_Blood	Bulk blood	ENSG00000085491	SLC25A24	5260	1.839891550274e-81	3.46966887678971e-46	5.30278714081891e-36	1	5.82132325369392e-37	1:107816883	rs4915076	chr1.6		1	107816883	1:108194964	6.57654e-39	1:107816883	4.59999999999942e-52	5414	24156	0.999999999999995	0.999991892840841	107200954	109200545	ENSG00000085491	ENSG00000085491	protein_coding	108200343	-1	383460	5379	383460	3	1	3	107200954	109200545	1999591	33080
AITD_Saevarsdottir_32581359_1	AITD (Saevarsdottir, EUR)	IMD	Blood_Lepik	Blood_Lepik	Full_Blood	Bulk blood	ENSG00000230489	VAV3-AS1	5025	1.14917134594103e-51	3.38706928723217e-46	3.39280674108302e-06	0.999996349396766	2.57796492790259e-07	1:107816883	rs4915076	chr1.6		1	107816883	1:107998445	1.67548e-11	1:107816883	4.59999999999942e-52	5178	23581	0.999999699145533	0.999991892840847	106964451	108964143	ENSG00000230489	ENSG00000230489	lncRNA	107964367	1	-147484	34078	-147484	0	1	0	106964451	108964143	1999692	33078
AITD_Saevarsdottir_32581359_1	AITD (Saevarsdottir, EUR)	IMD	Blood_Lepik	Blood_Lepik	Full_Blood	Bulk blood	ENSG00000198890	PRMT6	5547	6.65619227719983e-84	3.52195018122117e-46	1.88991664694468e-38	1	1.30881557089256e-39	1:107817168	rs75778624	chr1.6		1	107817168	1:107030375	7.42613e-41	1:107816883	4.59999999999942e-52	5772	24520	1	0.999991892840847	106056773	108056210	ENSG00000198890	ENSG00000198890	protein_coding	107056674	1	760494	-26299	760209	2	0	2	106056773	108056210	1999437	33077
AITD_Saevarsdottir_32581359_1	AITD (Saevarsdottir, EUR)	IMD	Blood_Lepik	Blood_Lepik	Full_Blood	Bulk blood	ENSG00000134215	VAV3	5025	2.5038764228813e-50	3.47945672334733e-47	7.39462505911376e-05	0.101996013857816	0.897930039891591	1:107832253	rs10494079	chr1.6		1	107832253	1:107754587	1.636e-09	1:107816883	4.59999999999942e-52	5178	23574	0.999985705285351	0.999991892840841	106965461	108965150	ENSG00000134215	ENSG00000134215	protein_coding	107965180	-1	132927	210593	148297	1	1	1	106965461	108965150	1999689	33079
AITD_Saevarsdottir_32581359_1	AITD (Saevarsdottir, EUR)	IMD	Blood_Lepik	Blood_Lepik	Full_Blood	Bulk blood	ENSG00000118655	DCLRE1B	4394	5.50229928183537e-154	1.22387590167618e-152	0.0421537664275717	0.937608303477485	0.0202379300949417	1:113834946	rs2476601	chr1.7		1	113834946	1:113903258	1.00144e-07	1:113834946	2.19999999999451e-160	4541	23103	0.999294509390235	1	112905844	114905128	ENSG00000118655	ENSG00000118655	protein_coding	113905326	1	-70380	-2068	-70380	3	1	3	112905844	114905128	1999284	33085
AITD_Saevarsdottir_32581359_1	AITD (Saevarsdottir, EUR)	IMD	Blood_Lepik	Blood_Lepik	Full_Blood	Bulk blood	ENSG00000155380	SLC16A1	4350	8.47152982220312e-155	1.36858531042e-152	0.00614944959561647	0.993450271562626	0.000400278841735391	1:113834946	rs2476601	chr1.7		1	113834946	1:112886205	2.92795e-08	1:113834946	2.19999999999451e-160	4563	24383	0.997962472672279	1	111958216	113956895	ENSG00000155380	ENSG00000155380	protein_coding	112956196	-1	-878750	69991	-878750	7	0	7	111958216	113956895	1998679	33084
AITD_Saevarsdottir_32581359_1	AITD (Saevarsdottir, EUR)	IMD	Blood_Lepik	Blood_Lepik	Full_Blood	Bulk blood	ENSG00000175984	DENND2C	5398	3.99479700100024e-153	5.91118998672078e-153	0.285888884068804	0.422800577103339	0.291310538827846	1:113834946	rs2476601	chr1.7		1	113834946	1:114558791	2.61165e-08	1:113834946	2.19999999999451e-160	5610	24732	0.972946863132224	1	113672138	115669989	ENSG00000175984	ENSG00000175984	protein_coding	114670049	-1	835103	111258	835103	11	1	11	113672138	115669989	1997851	33086
AITD_Saevarsdottir_32581359_1	AITD (Saevarsdottir, EUR)	IMD	Blood_Lepik	Blood_Lepik	Full_Blood	Bulk blood	ENSG00000196189	SEMA4A	3298	2.76524304930931e-66	2.17153341214948e-05	1.27337796782028e-61	0.999978213103179	7.15627073033582e-08	1:156177535	rs7695	chr1.8		1	156177535	1:156177535	6.06982e-57	1:156815190	1.00000000000001e-11	3601	22949	0.999999999999986	0.994079139269548	155147536	157147237	ENSG00000196189	ENSG00000196189	protein_coding	156153585	1	23950	23950	661605	0	0	30	155147536	157147237	1999701	33104
AITD_Saevarsdottir_32581359_1	AITD (Saevarsdottir, EUR)	IMD	Blood_Lepik	Blood_Lepik	Full_Blood	Bulk blood	ENSG00000160781	PAQR6	3493	1.33079774031973e-185	2.19253859991888e-05	6.06953288979651e-181	0.999978038792584	3.58214278190806e-08	1:156274030	rs12128955	chr1.8		1	156274030	1:156274030	5.99055e-111	1:156815190	1.00000000000001e-11	3892	23171	1	0.994079083545992	155248276	157248066	ENSG00000160781	ENSG00000160781	protein_coding	156248056	-1	-25974	-25974	-567134	0	0	25	155248276	157248066	1999790	33105
AITD_Saevarsdottir_32581359_1	AITD (Saevarsdottir, EUR)	IMD	Blood_Lepik	Blood_Lepik	Full_Blood	Bulk blood	ENSG00000163472	TMEM79	3612	4.56488736213301e-22	2.21581460437398e-05	2.06009383628528e-17	0.999977797155232	4.46987283597502e-08	1:156275454	rs9943105	chr1.8		1	156275454	1:156275454	7.00771e-23	1:156815190	1.00000000000001e-11	4017	23417	1	0.994078963451901	155283042	157282872	ENSG00000163472	ENSG00000163472	protein_coding	156284325	1	-8871	-8871	530865	1	1	23	155283042	157282872	1999830	33106
AITD_Saevarsdottir_32581359_1	AITD (Saevarsdottir, EUR)	IMD	Blood_Lepik	Blood_Lepik	Full_Blood	Bulk blood	ENSG00000198715	GLMP	3673	0	2.22026162988085e-05	0	0.999977751576697	4.58070060357812e-08	1:156275454	rs9943105	chr1.8		1	156275454	1:156275454	1.7469e-175	1:156815190	1.00000000000001e-11	4083	23464	1.00000000000001	0.994078934091444	155296544	157295562	ENSG00000198715	ENSG00000198715	protein_coding	156295679	-1	20225	20225	-519511	2	2	22	155296544	157295562	1999018	33108
AITD_Saevarsdottir_32581359_1	AITD (Saevarsdottir, EUR)	IMD	Blood_Lepik	Blood_Lepik	Full_Blood	Bulk blood	ENSG00000198952	SMG5	3611	1.5305066918699e-214	2.21562536621087e-05	6.90763309992203e-210	0.999977798030324	4.57160320341392e-08	1:156275454	rs9943105	chr1.8		1	156275454	1:156275454	2.51075e-120	1:156815190	1.00000000000001e-11	4016	23415	1.00000000000002	0.994078964379958	155283042	157282345	ENSG00000198952	ENSG00000198952	protein_coding	156282825	-1	7371	7371	-532365	0	0	24	155283042	157282345	1999303	33107
AITD_Saevarsdottir_32581359_1	AITD (Saevarsdottir, EUR)	IMD	Blood_Lepik	Blood_Lepik	Full_Blood	Bulk blood	ENSG00000187862	TTC24	4489	3.15594644446621e-30	2.3215962122637e-05	1.35935479600656e-25	0.999976710909289	7.31285832175885e-08	1:156582056	rs6682716	chr1.8		1	156582056	1:156582056	1.88953e-31	1:156815190	1.00000000000001e-11	4931	24535	1	0.994078613251778	155579771	157579659	ENSG00000187862	ENSG00000187862	protein_coding	156579723	1	2333	2333	235467	0	0	14	155579771	157579659	1999888	33109
AITD_Saevarsdottir_32581359_1	AITD (Saevarsdottir, EUR)	IMD	Blood_Lepik	Blood_Lepik	Full_Blood	Bulk blood	ENSG00000143320	CRABP2	4834	6.26122170803159e-27	2.34588037784049e-05	2.6689651607557e-22	0.999976249084199	2.92112025389982e-07	1:156723343	rs1133856	chr1.8		1	156723343	1:156723343	1.74608e-30	1:156815190	1.00000000000001e-11	5219	24804	1	0.994077130177258	155706701	157705483	ENSG00000143320	ENSG00000143320	protein_coding	156705583	-1	-17760	-17760	-109607	1	1	7	155706701	157705483	1998782	33110
AITD_Saevarsdottir_32581359_1	AITD (Saevarsdottir, EUR)	IMD	Blood_Lepik	Blood_Lepik	Full_Blood	Bulk blood	ENSG00000143303	METTL25B	4869	1.32976015886113e-06	2.20166726853952e-05	0.0567043253048792	0.93884285138474	0.004429476877537	1:156815190	rs926103	chr1.8		1	156815190	1:156728554	3.62555e-07	1:156815190	1.00000000000001e-11	5253	24795	0.994914272203451	0.994077182964236	155728634	157727441	ENSG00000143303	ENSG00000143303	protein_coding	156728469	1	86721	85	86721	5	0	5	155728634	157727441	1998807	33111
AITD_Saevarsdottir_32581359_1	AITD (Saevarsdottir, EUR)	IMD	Blood_Lepik	Blood_Lepik	Full_Blood	Bulk blood	ENSG00000143622	RIT1	3001	1.79840759223595e-06	1.92940481794717e-05	0.0849058903719335	0.91090120135613	0.00417181581616413	1:156815190	rs926103	chr1.8		1	156815190	1:155896362	5.37842e-07	1:156815190	1.00000000000001e-11	3295	22384	0.953708224135626	0.994079480534292	154911666	156910496	ENSG00000143622	ENSG00000143622	protein_coding	155911349	-1	-903841	14987	-903841	43	0	43	154911666	156910496	1998830	33101
AITD_Saevarsdottir_32581359_1	AITD (Saevarsdottir, EUR)	IMD	Blood_Lepik	Blood_Lepik	Full_Blood	Bulk blood	ENSG00000160789	LMNA	3268	2.96592220455324e-06	1.85038350351547e-05	0.137254757933373	0.856301190982643	0.00642258132674492	1:156815190	rs926103	chr1.8		1	156815190	1:156127612	8.40288e-10	1:156815190	1.00000000000001e-11	3566	22836	0.974461569840619	0.994079254874308	155083020	157082560	ENSG00000160789	ENSG00000160789	protein_coding	156114711	1	700479	12901	700479	31	0	31	155083020	157082560	1999540	33103
AITD_Saevarsdottir_32581359_1	AITD (Saevarsdottir, EUR)	IMD	Blood_Lepik	Blood_Lepik	Full_Blood	Bulk blood	ENSG00000273002	ARHGEF2-AS2	3045	4.7402706414239e-08	2.12965612785486e-05	0.00222060255725059	0.997647547349952	0.00011050612881222	1:156815190	rs926103	chr1.8		1	156815190	1:155974835	3.9624e-10	1:156815190	1.00000000000001e-11	3341	22559	0.998594064612439	0.994079288126568	154982132	156978700	ENSG00000273002	ENSG00000273002	lncRNA	155978641	1	836549	-3806	836549	39	1	39	154982132	156978700	1996568	33102
AITD_Saevarsdottir_32581359_1	AITD (Saevarsdottir, EUR)	IMD	Blood_Lepik	Blood_Lepik	Full_Blood	Bulk blood	ENSG00000132694	ARHGEF11	5267	9.44068143714586e-17	2.39207534513777e-05	3.94655109357781e-12	0.999975226975353	8.52267252042199e-07	1:156958784	rs142957547	chr1.8		1	156958784	1:156958784	2.54758e-41	1:156815190	1.00000000000001e-11	5641	25293	0.999999999999594	0.994075925092486	156045844	158045286	ENSG00000132694	ENSG00000132694	protein_coding	157045742	-1	86958	86958	230552	0	0	5	156045844	158045286	1999442	33112
AITD_Saevarsdottir_32581359_1	AITD (Saevarsdottir, EUR)	IMD	Blood_Lepik	Blood_Lepik	Full_Blood	Bulk blood	ENSG00000143297	FCRL5	6224	2.73555173757634e-51	2.59454773413017e-05	1.05431884553813e-46	0.999973984782399	6.97402580320681e-08	1:157552226	rs7552348	chr1.8		1	157552226	1:157552226	3.07992e-48	1:156815190	1.00000000000001e-11	6561	27434	0.994453701773465	0.994075926718199	156552521	158552484	ENSG00000143297	ENSG00000143297	protein_coding	157552515	-1	289	289	737325	0	0	12	156552521	158552484	1999963	33113
AITD_Saevarsdottir_32581359_1	AITD (Saevarsdottir, EUR)	IMD	Blood_Lepik	Blood_Lepik	Full_Blood	Bulk blood	ENSG00000160856	FCRL3	6276	1.70155818143157e-56	2.46829376144685e-05	6.47193330207095e-52	0.938779740076209	0.0611955769861684	1:157698600	rs7522061	chr1.8		1	157698600	1:157699203	2.87012e-50	1:156815190	1.00000000000001e-11	6608	27799	1.00000000000001	0.994075659200129	156700862	158699872	ENSG00000160856	ENSG00000160856	protein_coding	157700769	-1	2169	1566	885579	0	0	15	156700862	158699872	1999010	33114
AITD_Saevarsdottir_32581359_1	AITD (Saevarsdottir, EUR)	IMD	Blood_Lepik	Blood_Lepik	Full_Blood	Bulk blood	ENSG00000143158	MPC2	5741	1.61300175119938e-07	0.000158229144231149	0.0010181479637621	0.998763164377001	6.02972148309132e-05	1:167457187	rs1214598	chr1.9		1	167457187	1:167989852	2.93366e-10	1:167457187	2.50000000000006e-10	5910	25296	0.999975191909266	0.999881348194665	166939574	168936823	ENSG00000143158	ENSG00000143158	protein_coding	167937072	-1	479885	-52780	479885	11	0	11	166939574	168936823	1997249	33119
AITD_Saevarsdottir_32581359_1	AITD (Saevarsdottir, EUR)	IMD	Blood_Lepik	Blood_Lepik	Full_Blood	Bulk blood	ENSG00000143162	CREG1	5607	3.9049991682297e-08	0.000158389068374653	0.00024644162184994	0.999581736090107	1.33941696759543e-05	1:167457187	rs1214598	chr1.9		1	167457187	1:167551227	1.971e-10	1:167457187	2.50000000000006e-10	5847	25300	0.999994060071869	0.999876728905651	166553996	168553159	ENSG00000143162	ENSG00000143162	protein_coding	167553762	-1	96575	2535	96575	4	0	4	166553996	168553159	1999163	33117
AITD_Saevarsdottir_32581359_1	AITD (Saevarsdottir, EUR)	IMD	Blood_Lepik	Blood_Lepik	Full_Blood	Bulk blood	ENSG00000143167	GPA33	5771	5.08853221066945e-06	0.000155157030537146	0.0316936538830287	0.966385989599332	0.00176011095489091	1:167457187	rs1214598	chr1.9		1	167457187	1:167127694	9.68188e-09	1:167457187	2.50000000000006e-10	6060	25635	0.998309945644874	0.999875344928438	166166495	168166391	ENSG00000143167	ENSG00000143167	protein_coding	167090377	-1	-366810	-37317	-366810	5	0	5	166166495	168166391	1999896	33115
AITD_Saevarsdottir_32581359_1	AITD (Saevarsdottir, EUR)	IMD	Blood_Lepik	Blood_Lepik	Full_Blood	Bulk blood	ENSG00000233411	RP11-104L21.2	5657	2.95452346061391e-06	0.000124592146516029	0.0186701074362116	0.787164165142638	0.194038180751174	1:167457187	rs1214598	chr1.9		1	167457187	1:167460748	2.17248e-08	1:167457187	2.50000000000006e-10	5902	25267	0.999473060666044	0.999877026607345	166460656	168458524	ENSG00000233411	ENSG00000233411	lncRNA	167458661	-1	1474	-2087	1474	0	1	0	166460656	168458524	1997868	33116
AITD_Saevarsdottir_32581359_1	AITD (Saevarsdottir, EUR)	IMD	Blood_Lepik	Blood_Lepik	Full_Blood	Bulk blood	ENSG00000197965	MPZL1	5497	1.94010320346929e-10	0.000157216652864775	1.23383506219513e-06	0.9998407207957	8.28522360734469e-07	1:167768074	rs10918761	chr1.9		1	167768074	1:167761108	5.59215e-15	1:167457187	2.50000000000006e-10	5712	25107	0.999985212614998	0.999880776417605	166721873	168720702	ENSG00000197965	ENSG00000197965	protein_coding	167721982	1	46092	39126	-264795	0	0	7	166721246	168720702	1999456	33118
AITD_Saevarsdottir_32581359_1	AITD (Saevarsdottir, EUR)	IMD	Blood_Lepik	Blood_Lepik	Full_Blood	Bulk blood	ENSG00000162702	ZNF281	6287	2.25494661638496e-08	0.000302997823000826	7.43876754635444e-05	0.999549270806671	7.33211453968909e-05	1:200302564	rs819635	chr1.10		1	200302564	1:200302564	5.05772e-11	1:200871339	3.0999999999999e-09	6579	26193	0.999986154595461	0.961460082398217	199410164	201409472	ENSG00000162702	ENSG00000162702	protein_coding	200410036	-1	107472	107472	-461303	3	3	6	199410164	201409472	1999308	33120
AITD_Saevarsdottir_32581359_1	AITD (Saevarsdottir, EUR)	IMD	Blood_Lepik	Blood_Lepik	Full_Blood	Bulk blood	ENSG00000118197	DDX59	6291	2.23413958093222e-39	0.000298408305209668	7.47833982396623e-36	0.998862057931193	0.000839533763597842	1:200655915	rs35249716	chr1.10		1	200655915	1:200655915	1.07137e-38	1:200871339	3.0999999999999e-09	6546	25814	1	0.961464649123972	199671140	201669730	ENSG00000118197	ENSG00000118197	protein_coding	200669907	-1	13992	13992	-201432	1	1	2	199669959	201669730	1999771	33121
AITD_Saevarsdottir_32581359_1	AITD (Saevarsdottir, EUR)	IMD	Blood_Lepik	Blood_Lepik	Full_Blood	Bulk blood	ENSG00000118200	CAMSAP2	6284	4.97848234225314e-07	0.000294704041309716	0.00166703067307601	0.986799402645823	0.011238364791558	1:200851482	rs10920052	chr1.10		1	200851482	1:200712216	1.39919e-08	1:200871339	3.0999999999999e-09	6546	25805	0.999917552562653	0.961465036274418	199738958	201737984	ENSG00000118200	ENSG00000118200	protein_coding	200738893	1	112589	-26677	132446	0	0	1	199738958	201737984	1999026	33122
AITD_Saevarsdottir_32581359_1	AITD (Saevarsdottir, EUR)	IMD	Blood_Lepik	Blood_Lepik	Full_Blood	Bulk blood	ENSG00000116852	KIF21B	5997	0.000179234237586904	9.85971332273822e-05	0.609573843152303	0.335284674414901	0.0548636510619812	1:200871339	rs12756886	chr1.10		1	200871339	1:200787532	7.57576e-08	1:200871339	3.0999999999999e-09	6266	25407	0.97237423894277	0.961464367899755	200024323	202023608	ENSG00000116852	ENSG00000116852	protein_coding	201023714	-1	152375	236182	152375	3	4	3	200024323	202023608	1999285	33124
AITD_Saevarsdottir_32581359_1	AITD (Saevarsdottir, EUR)	IMD	Blood_Lepik	Blood_Lepik	Full_Blood	Bulk blood	ENSG00000134369	NAV1	5641	4.70989823062175e-07	0.000287408806364148	0.00163538156506142	0.997947283674468	0.000129454964283501	1:200871339	rs12756886	chr1.10		1	200871339	1:201538783	2.82948e-08	1:200871339	3.0999999999999e-09	5953	24885	0.999757431127571	0.96147088061445	200539440	202537731	ENSG00000134369	ENSG00000134369	protein_coding	201539127	1	-667788	-344	-667788	15	0	15	200539440	202537731	1998291	33126
AITD_Saevarsdottir_32581359_1	AITD (Saevarsdottir, EUR)	IMD	Blood_Lepik	Blood_Lepik	Full_Blood	Bulk blood	ENSG00000170128	GPR25	6103	4.45758268757134e-08	0.000295590365588985	0.000150728306955726	0.999506612437685	4.70243139448531e-05	1:200912467	rs7522462	chr1.10		1	200912467	1:200912467	1.36038e-10	1:200871339	3.0999999999999e-09	6373	25554	0.995131013850126	0.961464875470262	199873048	201872348	ENSG00000170128	ENSG00000170128	protein_coding	200872981	1	39486	39486	-1642	1	1	0	199873048	201872348	1999300	33123
AITD_Saevarsdottir_32581359_1	AITD (Saevarsdottir, EUR)	IMD	Blood_Lepik	Blood_Lepik	Full_Blood	Bulk blood	ENSG00000116857	TMEM9	6026	4.08532170077867e-133	0.000293494270398201	1.39155016553094e-129	0.999705850009226	6.5572038163737e-07	1:201154671	rs1106729	chr1.10		1	201154671	1:201154671	5.79671e-91	1:200871339	3.0999999999999e-09	6286	25368	1.00000000000002	0.961465391875359	200171578	202171510	ENSG00000116857	ENSG00000116857	protein_coding	201154474	-1	-197	-197	283135	0	0	6	200171578	202171510	1999932	33125
AITD_Saevarsdottir_32581359_1	AITD (Saevarsdottir, EUR)	IMD	Blood_Lepik	Blood_Lepik	Full_Blood	Bulk blood	ENSG00000162885	B3GALNT2	5570	4.72929354516596e-207	9.33873652156253e-05	5.06368778240845e-203	0.999905070708316	1.54192648389148e-06	1:235513988	rs182365	chr1.11		1	235513988	1:235513988	9.87599e-118	1:236465834	2.00000000000002e-11	5729	24077	1	0.999407272328031	234505646	236503607	ENSG00000162885	ENSG00000162885	protein_coding	235504452	-1	-9536	-9536	-961382	0	0	9	234505646	236503607	1997961	33127
AITD_Saevarsdottir_32581359_1	AITD (Saevarsdottir, EUR)	IMD	Blood_Lepik	Blood_Lepik	Full_Blood	Bulk blood	ENSG00000077585	GPR137B	6072	4.95442739189377e-18	9.62322017152625e-05	5.14414699068657e-14	0.999171568164585	0.000732199633649452	1:236146724	rs911271	chr1.11		1	236146724	1:236148586	6.94281e-21	1:236465834	2.00000000000002e-11	6312	24828	1	0.999406090495712	235142844	237141512	ENSG00000077585	ENSG00000077585	protein_coding	236142539	1	4185	6047	323295	0	0	2	235142844	237141512	1998668	33128
AITD_Saevarsdottir_32581359_1	AITD (Saevarsdottir, EUR)	IMD	Blood_Lepik	Blood_Lepik	Full_Blood	Bulk blood	ENSG00000086619	ERO1B	6148	3.47179858791793e-07	9.68102158743964e-05	0.00357197741171195	0.996036532132114	0.000294333060441326	1:236465834	rs12117927	chr1.11		1	236465834	1:236220350	9.26084e-08	1:236465834	2.00000000000002e-11	6392	24999	0.999907098014812	0.999729187849081	235282763	237281799	ENSG00000086619	ENSG00000086619	protein_coding	236281958	-1	-183876	61608	-183876	1	0	1	235282763	237281799	1999036	33129
AITD_Saevarsdottir_32581359_1	AITD (Saevarsdottir, EUR)	IMD	Blood_Lepik	Blood_Lepik	Full_Blood	Bulk blood	ENSG00000116977	LGALS8	6495	3.69737099503922e-08	9.7457981951085e-05	0.00037906022177241	0.999154085481021	0.000369359341544295	1:236465834	rs12117927	chr1.11		1	236465834	1:236524587	4.64478e-17	1:236465834	2.00000000000002e-11	6797	25058	0.999957420601945	0.999933349733952	235518009	237517969	ENSG00000116977	ENSG00000116977	protein_coding	236523982	1	-58148	605	-58148	0	1	0	235518009	237517969	1999960	33131
AITD_Saevarsdottir_32581359_1	AITD (Saevarsdottir, EUR)	IMD	Blood_Lepik	Blood_Lepik	Full_Blood	Bulk blood	ENSG00000186197	EDARADD	6273	4.82049568683379e-13	8.02580354451114e-08	4.9390164777099e-09	2.47895478668679e-05	0.999975125254598	1:236465834	rs12117927	chr1.11		1	236465834	1:236465834	2.74901e-12	1:236465834	2.00000000000002e-11	6523	25076	0.999667130306993	0.999914304956952	235348795	237348153	ENSG00000186197	ENSG00000186197	protein_coding	236394286	1	71548	71548	71548	0	0	0	235348762	237348153	1999391	33130
AITD_Saevarsdottir_32581359_1	AITD (Saevarsdottir, EUR)	IMD	Blood_Lepik	Blood_Lepik	Full_Blood	Bulk blood	ENSG00000230325	AL359921.1	6518	3.78341675872964e-12	9.75618107238578e-05	3.87757957400432e-08	0.999899582149918	2.81725978034646e-06	1:236537166	rs1810663	chr1.11		1	236537166	1:236537166	1.98026e-14	1:236465834	2.00000000000002e-11	6825	25066	0.999950470292887	0.999933319729547	235550742	237550012	ENSG00000230325	ENSG00000230325	lncRNA	236550280	-1	13114	13114	84446	0	0	3	235550742	237550257	1999515	33132
AITD_Saevarsdottir_32581359_1	AITD (Saevarsdottir, EUR)	IMD	Blood_Lepik	Blood_Lepik	Full_Blood	Bulk blood	ENSG00000151353	TMEM18	6043	3.31447905684909e-16	8.88516395957636e-15	0.0358902198217323	0.962111830710354	0.00199794946790525	2:1403856	rs11675342	chr2.1		2	1403856	2:666610	3.93035e-08	2:1403856	1.40000000000006e-21	6358	24693	0.998399263302552	0.995506925793462	11486	1677326	ENSG00000151353	ENSG00000151353	protein_coding	677406	-1	-726450	10796	-726450	6	0	6	11486	1677326	1665840	33537
AITD_Saevarsdottir_32581359_1	AITD (Saevarsdottir, EUR)	IMD	Blood_Lepik	Blood_Lepik	Full_Blood	Bulk blood	ENSG00000235688	SNTG2-AS1	7197	7.42044913254945e-19	1.08935936021222e-14	6.81125409564265e-05	0.999926452380869	5.43507816167816e-06	2:1403856	rs11675342	chr2.1		2	1403856	2:860639	6.76754e-11	2:1403856	1.40000000000006e-21	7544	29130	0.998374306870995	0.995506925793462	11486	1951245	ENSG00000235688	ENSG00000235688	lncRNA	953621	-1	-450235	92982	-450235	1	3	1	11486	1951245	1939759	33538
AITD_Saevarsdottir_32581359_1	AITD (Saevarsdottir, EUR)	IMD	Blood_Lepik	Blood_Lepik	Full_Blood	Bulk blood	ENSG00000134324	LPIN1	6521	1.46705856511287e-33	1.30236544928399e-13	1.12645691416278e-20	0.999999999999872	3.22599827689637e-16	2:11784824	rs3795974	chr2.2		2	11784824	2:11784824	9.8177e-27	2:12504610	3.10000000000008e-20	6801	27398	0.999999997334472	0.999994934957713	10677932	12677503	ENSG00000134324	ENSG00000134324	protein_coding	11746632	1	38192	38192	757978	0	0	1	10677932	12677503	1999571	33539
AITD_Saevarsdottir_32581359_1	AITD (Saevarsdottir, EUR)	IMD	Blood_Lepik	Blood_Lepik	Full_Blood	Bulk blood	ENSG00000071575	TRIB2	6453	7.24618072426731e-16	1.21558148375616e-13	0.00592361514715743	0.993714499522878	0.000361885329839448	2:12504610	rs1534430	chr2.2		2	12504610	2:12727866	2.03578e-08	2:12504610	3.10000000000008e-20	6735	25734	0.997664789750227	0.999994934957719	11717152	13716868	ENSG00000071575	ENSG00000071575	protein_coding	12716936	1	-212326	10930	-212326	3	0	3	11717152	13716868	1999716	33540
AITD_Saevarsdottir_32581359_1	AITD (Saevarsdottir, EUR)	IMD	Blood_Lepik	Blood_Lepik	Full_Blood	Bulk blood	ENSG00000162994	CLHC1	6403	7.76653573044548e-65	0.000440386144560369	1.76279542742122e-61	0.999558501069274	1.11278617429008e-06	2:55232237	rs17046778	chr2.3		2	55232237	2:55232237	2.77322e-61	2:55643692	3.30000000000007e-09	6719	28419	1.00000000000001	0.952827684362203	54232844	56232341	ENSG00000162994	ENSG00000162994	protein_coding	55232293	-1	56	56	-411399	0	0	8	54232844	56232341	1999497	33541
AITD_Saevarsdottir_32581359_1	AITD (Saevarsdottir, EUR)	IMD	Blood_Lepik	Blood_Lepik	Full_Blood	Bulk blood	ENSG00000138035	PNPT1	6621	3.20863515087213e-08	0.000453419878801278	7.06863896537034e-05	0.998885812534999	0.000590049110193488	2:55643692	rs13383352	chr2.3		2	55643692	2:55671068	3.11791e-10	2:55643692	3.30000000000007e-09	6913	29280	0.99825440958886	0.952819769336484	54694351	56693516	ENSG00000138035	ENSG00000138035	protein_coding	55693844	-1	50152	22776	50152	0	0	0	54694212	56693516	1999304	33543
AITD_Saevarsdottir_32581359_1	AITD (Saevarsdottir, EUR)	IMD	Blood_Lepik	Blood_Lepik	Full_Blood	Bulk blood	ENSG00000275052	PPP4R3B	6574	1.37920489359476e-08	0.000448547516788072	3.0732381996532e-05	0.999484075535795	3.66307733706107e-05	2:55643692	rs13383352	chr2.3		2	55643692	2:55566340	2.21971e-11	2:55643692	3.30000000000007e-09	6869	28948	0.999998907114641	0.952823666157846	54619263	56618609	ENSG00000275052	ENSG00000275052	protein_coding	55617622	-1	-26070	51282	-26070	1	0	1	54619263	56618609	1999346	33542
AITD_Saevarsdottir_32581359_1	AITD (Saevarsdottir, EUR)	IMD	Blood_Lepik	Blood_Lepik	Full_Blood	Bulk blood	ENSG00000196151	WDSUB1	6446	1.25527265162239e-29	9.13210366218389e-06	1.37455860321205e-24	0.999990849627821	1.82685137277535e-08	2:159282220	rs4665054	chr2.4		2	159282220	2:159282220	1.44726e-29	2:159656372	1.30000000000004e-10	6662	26237	0.999999990129545	0.98872919210736	158286728	160286545	ENSG00000196151	ENSG00000196151	protein_coding	159286703	-1	4483	4483	-369669	0	0	4	158286728	160286545	1999817	33550
AITD_Saevarsdottir_32581359_1	AITD (Saevarsdottir, EUR)	IMD	Blood_Lepik	Blood_Lepik	Full_Blood	Bulk blood	ENSG00000224152	BAZ2B-AS1	6015	1.82343325990932e-46	7.58516521182509e-06	2.07722825828491e-41	0.86398297213151	0.136009442703283	2:159594316	rs6432541	chr2.4		2	159594316	2:159594316	9.304e-43	2:159656372	1.30000000000004e-10	6229	25220	0.999999999999993	0.9887288380864	158615668	160615241	ENSG00000224152	ENSG00000224152	lncRNA	159615292	1	-20976	-20976	41080	0	0	1	158615668	160615241	1999573	33551
AITD_Saevarsdottir_32581359_1	AITD (Saevarsdottir, EUR)	IMD	Blood_Lepik	Blood_Lepik	Full_Blood	Bulk blood	ENSG00000123636	BAZ2B	6020	6.8601550561445e-34	7.53688955990462e-06	7.81436772455878e-29	0.858410991717631	0.141581471392812	2:159628463	rs4665098	chr2.4		2	159628463	2:159628463	8.22191e-33	2:159656372	1.30000000000004e-10	6234	25222	0.999999999999997	0.98872883932039	158617042	160616491	ENSG00000123636	ENSG00000123636	protein_coding	159616548	-1	-11915	-11915	-39824	0	0	0	158617042	160616491	1999449	33552
AITD_Saevarsdottir_32581359_1	AITD (Saevarsdottir, EUR)	IMD	Blood_Lepik	Blood_Lepik	Full_Blood	Bulk blood	ENSG00000287091		6007	3.28463886785212e-16	8.78195376479367e-06	3.74018096750493e-11	0.999991099386212	1.18622623475322e-07	2:159669583	rs2162497	chr2.4		2	159669583	2:159669583	8.44533e-20	2:159656372	1.30000000000004e-10	6228	25231	0.999999999888874	0.988728811563654	158798418	160798043	ENSG00000287091	ENSG00000287091	lncRNA	159798043	-1	128460	128460	141671	3	3	3	158798418	160798043	1999625	33555
AITD_Saevarsdottir_32581359_1	AITD (Saevarsdottir, EUR)	IMD	Blood_Lepik	Blood_Lepik	Full_Blood	Bulk blood	ENSG00000226266	AC009961.3	5963	4.91369298612114e-24	8.75063009496473e-06	5.61519513097969e-19	0.999991160163041	8.92068677790065e-08	2:159756917	rs114388032	chr2.4		2	159756917	2:159681981	5.14224e-29	2:159656372	1.30000000000004e-10	6168	25141	0.999999999999998	0.988728816192807	158712791	160711708	ENSG00000226266	ENSG00000226266	lncRNA	159712442	-1	-44475	30461	56070	1	1	1	158712791	160711708	1998917	33553
AITD_Saevarsdottir_32581359_1	AITD (Saevarsdottir, EUR)	IMD	Blood_Lepik	Blood_Lepik	Full_Blood	Bulk blood	ENSG00000241399	CD302	6008	3.47349711186475e-18	8.78439065060454e-06	3.95413473217906e-13	0.99999116315641	5.24525431487338e-08	2:159817823	rs148551775	chr2.4		2	159817823	2:159748757	7.82039e-23	2:159656372	1.30000000000004e-10	6229	25238	0.999999999999989	0.988728809503687	158798418	160798185	ENSG00000241399	ENSG00000241399	protein_coding	159798208	-1	-19615	49451	141836	1	1	4	158798418	160798185	1999767	33554
AITD_Saevarsdottir_32581359_1	AITD (Saevarsdottir, EUR)	IMD	Blood_Lepik	Blood_Lepik	Full_Blood	Bulk blood	ENSG00000054219	LY75	5875	9.38872884740584e-62	8.61837321922782e-06	1.08937583740727e-56	0.999991340155086	4.14716877323101e-08	2:159861341	rs9636280	chr2.4		2	159861341	2:159852134	2.5753e-53	2:159656372	1.30000000000004e-10	6110	24761	0.999999999999997	0.988728908224271	158904996	160904409	ENSG00000054219	ENSG00000054219	protein_coding	159904756	-1	43415	52622	248384	1	1	7	158904996	160904409	1999413	33556
AITD_Saevarsdottir_32581359_1	AITD (Saevarsdottir, EUR)	IMD	Blood_Lepik	Blood_Lepik	Full_Blood	Bulk blood	ENSG00000151690	MFSD6	4545	3.00992263479919e-89	6.94886184061429e-33	4.33153328392149e-57	1	1.80734145082278e-35	2:190429583	rs12693575	chr2.6		2	190429583	2:190429583	2.18966e-53	2:191099907	4.49999999999721e-39	4681	21655	0.999999528689713	1	189408583	191408207	ENSG00000151690	ENSG00000151690	protein_coding	190408355	1	21228	21228	691552	0	0	11	189408583	191408207	1999624	33566
AITD_Saevarsdottir_32581359_1	AITD (Saevarsdottir, EUR)	IMD	Blood_Lepik	Blood_Lepik	Full_Blood	Bulk blood	ENSG00000189362	NEMP2	4431	4.9617582747312e-68	6.89110440012123e-33	7.20023669158726e-36	1	4.87196311800242e-32	2:190548341	rs62182861	chr2.6		2	190548341	2:190534112	1.81447e-38	2:191099907	4.49999999999721e-39	4592	21475	1	1	189536797	191533738	ENSG00000189362	ENSG00000189362	protein_coding	190534722	-1	-13619	610	-565185	1	0	10	189536797	191533738	1996941	33567
AITD_Saevarsdottir_32581359_1	AITD (Saevarsdottir, EUR)	IMD	Blood_Lepik	Blood_Lepik	Full_Blood	Bulk blood	ENSG00000151689	INPP1	4628	3.71417259158079e-35	6.91675511464816e-33	0.00533933784074857	0.99432322666597	0.000337435493282611	2:191099907	rs7574865	chr2.6		2	191099907	2:190350309	5.0797e-11	2:191099907	4.49999999999721e-39	4762	21678	0.99991378411772	1	189344578	191343335	ENSG00000151689	ENSG00000151689	protein_coding	190343589	1	756318	6720	756318	12	0	12	189343881	191343335	1999454	33564
AITD_Saevarsdottir_32581359_1	AITD (Saevarsdottir, EUR)	IMD	Blood_Lepik	Blood_Lepik	Full_Blood	Bulk blood	ENSG00000198130	HIBCH	4630	2.11677532985684e-41	6.95592106104308e-33	3.04312729327306e-09	0.999999996794259	1.62617677611536e-10	2:191101726	rs7568275	chr2.6		2	191101726	2:190341243	1.80293e-14	2:191099907	4.49999999999721e-39	4763	21677	0.999999999953804	1	189344578	191343925	ENSG00000198130	ENSG00000198130	protein_coding	190319826	-1	-781900	-21417	-780081	13	0	13	189344578	191343925	1999347	33565
AITD_Saevarsdottir_32581359_1	AITD (Saevarsdottir, EUR)	IMD	Blood_Lepik	Blood_Lepik	Full_Blood	Bulk blood	ENSG00000233654	NEMP2-DT	4432	1.87725476809437e-36	6.89098196583767e-33	0.000272341026213567	0.999702911314376	2.47476594136583e-05	2:191101726	rs7568275	chr2.6		2	191101726	2:190534402	5.24255e-10	2:191099907	4.49999999999721e-39	4593	21481	0.949071076363227	0.999999999999994	189536797	191534731	ENSG00000233654	ENSG00000233654	lncRNA	190535017	1	566709	-615	564890	9	1	9	189536797	191534731	1997934	33568
AITD_Saevarsdottir_32581359_1	AITD (Saevarsdottir, EUR)	IMD	Blood_Lepik	Blood_Lepik	Full_Blood	Bulk blood	ENSG00000178562	CD28	4216	4.85337254843178e-80	8.13385042571322e-77	0.000596281646791284	0.999318578947291	8.513940591814e-05	2:203874196	rs3087243	chr2.7		2	203874196	2:203723659	1.0576e-09	2:203874196	4.60000000000008e-84	4342	22432	0.99999306123889	0.999999995150278	202707239	204706192	ENSG00000178562	ENSG00000178562	protein_coding	203706639	1	167557	17020	167557	2	0	2	202707239	204706192	1998953	33576
AITD_Saevarsdottir_32581359_1	AITD (Saevarsdottir, EUR)	IMD	Blood_Lepik	Blood_Lepik	Full_Blood	Bulk blood	ENSG00000289294		3918	4.64747521348831e-79	7.97121856538921e-77	0.00578097769498312	0.99153458594948	0.00268443635552669	2:203874196	rs3087243	chr2.7		2	203874196	2:203444602	1.00553e-08	2:203874196	4.60000000000008e-84	4015	22156	0.970571229745823	0.999999995150278	202239409	204238980	ENSG00000289294	ENSG00000289294	lncRNA	203239307	-1	-634889	-205295	-634889	6	2	6	202239409	204238980	1999571	33575
AITD_Saevarsdottir_32581359_1	AITD (Saevarsdottir, EUR)	IMD	Blood_Lepik	Blood_Lepik	Full_Blood	Bulk blood	ENSG00000144455	SUMF1	7300	3.97483508041332e-72	0.000891210384329665	4.45605695385507e-69	0.99910666593948	2.12367619734076e-06	3:4361853	rs4685744	chr3.1		3	4361853	3:4361853	4.99881e-61	3:4969650	6.29999999999911e-10	7734	30206	1	0.998609416780134	3467431	5467170	ENSG00000144455	ENSG00000144455	protein_coding	4467269	-1	105416	105416	-502381	0	0	4	3467431	5467170	1999739	33645
AITD_Saevarsdottir_32581359_1	AITD (Saevarsdottir, EUR)	IMD	Blood_Lepik	Blood_Lepik	Full_Blood	Bulk blood	ENSG00000235978	AC018816.3	7442	5.18528435972111e-12	0.000903723681563675	5.73245038490462e-09	0.999087181350618	9.0892301813804e-06	3:4814550	rs901854	chr3.1		3	4814550	3:4814550	1.86374e-15	3:4969650	6.29999999999911e-10	7891	30631	0.999999999718032	0.998598134783968	3888559	5887183	ENSG00000235978	ENSG00000235978	lncRNA	4868586	-1	54036	54036	-101064	0	0	0	3888441	5887183	1998742	33647
AITD_Saevarsdottir_32581359_1	AITD (Saevarsdottir, EUR)	IMD	Blood_Lepik	Blood_Lepik	Full_Blood	Bulk blood	ENSG00000170364	SETMAR	7348	8.10096163399694e-05	0.000799669633499333	0.0912249257662025	0.900503026971549	0.00739136801241042	3:4969650	rs150332089	chr3.1		3	4969650	3:4160034	4.52266e-07	3:4969650	6.29999999999911e-10	7761	30071	0.993013683533612	0.998615130187359	3303340	5303134	ENSG00000170364	ENSG00000170364	protein_coding	4303369	1	666281	-143335	666281	6	0	6	3303340	5303134	1999794	33644
AITD_Saevarsdottir_32581359_1	AITD (Saevarsdottir, EUR)	IMD	Blood_Lepik	Blood_Lepik	Full_Blood	Bulk blood	ENSG00000231249	ITPR1-DT	7274	1.33363111546049e-07	0.000891736053626044	0.000149395215958663	0.998935137933796	2.35974335071818e-05	3:4969650	rs150332089	chr3.1		3	4969650	3:4491276	7.4543e-11	3:4969650	6.29999999999911e-10	7707	30229	0.999992822326475	0.99860825329439	3493346	5492798	ENSG00000231249	ENSG00000231249	lncRNA	4493181	-1	-476469	1905	-476469	3	0	3	3493212	5492798	1999586	33646
AITD_Saevarsdottir_32581359_1	AITD (Saevarsdottir, EUR)	IMD	Blood_Lepik	Blood_Lepik	Full_Blood	Bulk blood	ENSG00000144559	TAMM41	5697	1.2144438287069e-28	5.09906761605695e-06	2.38168565863893e-23	0.999994888723126	1.22092594285658e-08	3:11847082	rs440746	chr3.2		3	11847082	3:11847082	5.13447e-29	3:12260963	9.89999999999943e-12	5901	26793	1	0.990970040687918	10847304	12846052	ENSG00000144559	ENSG00000144559	protein_coding	11846885	-1	-197	-197	-414078	0	0	4	10847304	12846052	1998748	33649
AITD_Saevarsdottir_32581359_1	AITD (Saevarsdottir, EUR)	IMD	Blood_Lepik	Blood_Lepik	Full_Blood	Bulk blood	ENSG00000075975	MKRN2	6231	7.61926685153898e-07	4.25029307204361e-06	0.144703821164239	0.807173654881547	0.0481175117344572	3:12260963	rs9878908	chr3.2		3	12260963	3:12565272	9.74482e-08	3:12260963	9.89999999999943e-12	6449	27667	0.993398566014739	0.990969953537549	11558259	13556546	ENSG00000075975	ENSG00000075975	protein_coding	12557087	1	-296124	8185	-296124	3	0	3	11558259	13556546	1998287	33651
AITD_Saevarsdottir_32581359_1	AITD (Saevarsdottir, EUR)	IMD	Blood_Lepik	Blood_Lepik	Full_Blood	Bulk blood	ENSG00000154743	TSEN2	6173	4.07914742050034e-07	4.83344101438896e-06	0.0772749691464005	0.91563722423498	0.00708256526286288	3:12260963	rs9878908	chr3.2		3	12260963	3:12470027	2.9093e-08	3:12260963	9.89999999999943e-12	6384	27737	0.985533096278516	0.990969945498066	11484712	13483910	ENSG00000154743	ENSG00000154743	protein_coding	12484480	1	-223517	-14453	-223517	1	0	1	11484712	13483910	1999198	33650
AITD_Saevarsdottir_32581359_1	AITD (Saevarsdottir, EUR)	IMD	Blood_Lepik	Blood_Lepik	Full_Blood	Bulk blood	ENSG00000197548	ATG7	6132	1.2401415888998e-08	6.31398980417143e-06	0.00195987808246957	0.997841579682092	0.000192215844216997	3:12260963	rs9878908	chr3.2		3	12260963	3:11230319	3.91491e-10	3:12260963	9.89999999999943e-12	6391	26351	0.999945690566289	0.988641037248925	10272469	12271895	ENSG00000197548	ENSG00000197548	protein_coding	11272397	1	988566	-42078	988566	8	0	8	10272469	12271895	1999426	33648
AITD_Saevarsdottir_32581359_1	AITD (Saevarsdottir, EUR)	IMD	Blood_Lepik	Blood_Lepik	Full_Blood	Bulk blood	ENSG00000144712	CAND2	6258	3.14755177179228e-15	5.35731095440783e-06	5.87521319739117e-10	0.999994481436268	1.60665251261284e-07	3:12796583	rs7632698	chr3.2		3	12796583	3:12796583	1.88047e-23	3:12260963	9.89999999999943e-12	6476	28150	0.999999999983925	0.990969839066525	11797035	13796385	ENSG00000144712	ENSG00000144712	protein_coding	12796680	1	-97	-97	-535717	0	0	8	11797035	13796385	1999350	33652
AITD_Saevarsdottir_32581359_1	AITD (Saevarsdottir, EUR)	IMD	Blood_Lepik	Blood_Lepik	Full_Blood	Bulk blood	ENSG00000114739	ACVR2B	5320	2.07596646087398e-56	0.000111760592592429	1.85730373625085e-52	0.999887859637721	3.79769673497773e-07	3:38413440	rs7373930	chr3.3		3	38413440	3:38413440	1.00732e-50	3:39278509	9.70000000000089e-11	5528	24935	1.00000000000001	0.998880850641133	37454355	39453882	ENSG00000114739	ENSG00000114739	protein_coding	38453890	1	-40450	-40450	824619	0	0	15	37454355	39453882	1999527	33654
AITD_Saevarsdottir_32581359_1	AITD (Saevarsdottir, EUR)	IMD	Blood_Lepik	Blood_Lepik	Full_Blood	Bulk blood	ENSG00000287958		5929	8.9230185880287e-11	0.000112723471405553	7.91493360495443e-07	0.999884491642283	1.9933037205115e-06	3:39232477	rs7651994	chr3.3		3	39232477	3:39232477	1.89209e-20	3:39278509	9.70000000000089e-11	6150	25150	0.999999978497155	0.99888277574799	38258313	40257974	ENSG00000287958	ENSG00000287958	lncRNA	39227667	1	4810	4810	50842	0	0	0	38258313	40257974	1999661	33655
AITD_Saevarsdottir_32581359_1	AITD (Saevarsdottir, EUR)	IMD	Blood_Lepik	Blood_Lepik	Full_Blood	Bulk blood	ENSG00000287780		5766	1.55214076279256e-07	0.000111226866041153	0.00139323781462358	0.998398259713205	9.71203920544158e-05	3:39278509	rs11720041	chr3.3		3	39278509	3:39400472	1.5895e-08	3:39278509	9.70000000000089e-11	5985	24853	0.999972389268236	0.998883127876118	38384317	40384283	ENSG00000287780	ENSG00000287780	lncRNA	39384365	-1	105856	-16107	105856	5	0	5	38384317	40384283	1999966	33656
AITD_Saevarsdottir_32581359_1	AITD (Saevarsdottir, EUR)	IMD	Blood_Lepik	Blood_Lepik	Full_Blood	Bulk blood	ENSG00000168028	RPSA	5748	2.04296068189506e-50	0.000111226303696387	1.83654321873042e-46	0.999881762061899	7.01163440540554e-06	3:39415437	rs13082342	chr3.3		3	39415437	3:39405575	1.96923e-46	3:39278509	9.70000000000089e-11	5970	24816	1	0.998883126257802	38408242	40406233	ENSG00000168028	ENSG00000168028	protein_coding	39406720	1	8717	-1145	-128211	1	0	6	38408242	40406233	1997991	33657
AITD_Saevarsdottir_32581359_1	AITD (Saevarsdottir, EUR)	IMD	Blood_Lepik	Blood_Lepik	Full_Blood	Bulk blood	ENSG00000168374	ARF4	5260	2.33253308406075e-09	0.020737271298173	1.10103717467777e-07	0.978871394690687	0.000391221574890519	3:57571717	rs149547076	chr3.4		3	57571717	3:57571717	5.7909e-26	3:58197909	8.90000000000063e-09	5438	24434	0.999999997809578	0.983092094234668	56599374	58598113	ENSG00000168374	ENSG00000168374	protein_coding	57597344	-1	25627	25627	-600565	0	0	7	56599374	58598113	1998739	33658
AITD_Saevarsdottir_32581359_1	AITD (Saevarsdottir, EUR)	IMD	Blood_Lepik	Blood_Lepik	Full_Blood	Bulk blood	ENSG00000163687	DNASE1L3	4707	1.47815086870394e-10	0.0199320292770553	7.26365868452653e-09	0.979462816612982	0.000605146698488095	3:58196020	rs4681817	chr3.4		3	58196020	3:58193744	1.07899e-16	3:58197909	8.90000000000063e-09	4836	23466	0.999999998699389	0.983494827443528	57216051	59214554	ENSG00000163687	ENSG00000163687	protein_coding	58210972	-1	14952	17228	13063	0	0	0	57216051	59214554	1998503	33661
AITD_Saevarsdottir_32581359_1	AITD (Saevarsdottir, EUR)	IMD	Blood_Lepik	Blood_Lepik	Full_Blood	Bulk blood	ENSG00000136068	FLNB	4877	3.11280411878272e-05	0.0202683326602159	0.00148629913201244	0.967762014192004	0.0104522259745791	3:58197909	rs35677470	chr3.4		3	58197909	3:58087747	5.17891e-09	3:58197909	8.90000000000063e-09	5016	24153	0.999971389980634	0.983131271298682	57009126	59008259	ENSG00000136068	ENSG00000136068	protein_coding	58008422	1	189487	79325	189487	2	0	2	57009126	59008259	1999133	33660
AITD_Saevarsdottir_32581359_1	AITD (Saevarsdottir, EUR)	IMD	Blood_Lepik	Blood_Lepik	Full_Blood	Bulk blood	ENSG00000163686	ABHD6	4708	0.00124028910180461	0.018540833045939	0.061075211296647	0.912995834671405	0.00614783188420394	3:58197909	rs35677470	chr3.4		3	58197909	3:58246932	1.31366e-07	3:58197909	8.90000000000063e-09	4834	23417	0.998001291990068	0.983540142544198	57238809	59237079	ENSG00000163686	ENSG00000163686	protein_coding	58237792	1	-39883	9140	-39883	1	0	1	57238809	59237079	1998270	33662
AITD_Saevarsdottir_32581359_1	AITD (Saevarsdottir, EUR)	IMD	Blood_Lepik	Blood_Lepik	Full_Blood	Bulk blood	ENSG00000174839	DENND6A	5308	0.00225200326762453	0.0182955948209291	0.106352212317429	0.864013057189503	0.00908713240451424	3:58197909	rs35677470	chr3.4		3	58197909	3:57509742	7.63684e-07	3:58197909	8.90000000000063e-09	5490	24424	0.993219173548441	0.983166826307663	56693437	58693023	ENSG00000174839	ENSG00000174839	protein_coding	57693077	-1	-504832	183335	-504832	6	4	6	56693437	58693023	1999586	33659
AITD_Saevarsdottir_32581359_1	AITD (Saevarsdottir, EUR)	IMD	Blood_Lepik	Blood_Lepik	Full_Blood	Bulk blood	ENSG00000272360		5087	0.00084916229588396	0.00504810784527324	0.0419276639824015	0.248649475084829	0.703525590791612	3:58197909	rs35677470	chr3.4		3	58197909	3:58491553	6.43593e-08	3:58197909	8.90000000000063e-09	5222	23353	0.996904053139201	0.98378136345674	57491592	59491029	ENSG00000272360	ENSG00000272360	lncRNA	58491956	-1	294047	403	294047	9	0	9	57491592	59491029	1999437	33668
AITD_Saevarsdottir_32581359_1	AITD (Saevarsdottir, EUR)	IMD	Blood_Lepik	Blood_Lepik	Full_Blood	Bulk blood	ENSG00000273493		4740	0.00141565454773722	0.0177220824078085	0.0705372470284522	0.88300743029934	0.0273175857166626	3:58197909	rs35677470	chr3.4		3	58197909	3:58493627	3.12378e-07	3:58197909	8.90000000000063e-09	4872	23142	0.998378397534486	0.983777190232407	57330455	59327157	ENSG00000273493	ENSG00000273493	lncRNA	58329965	1	-132056	163662	-132056	4	6	4	57330455	59327157	1996702	33664
AITD_Saevarsdottir_32581359_1	AITD (Saevarsdottir, EUR)	IMD	Blood_Lepik	Blood_Lepik	Full_Blood	Bulk blood	ENSG00000272182		5038	2.60766986933126e-06	0.0191137755645899	0.000129025135383367	0.945702166181776	0.0350524254483817	3:58394371	rs11130636	chr3.4		3	58394371	3:58457065	2.26228e-09	3:58197909	8.90000000000063e-09	5168	23306	0.999996343871406	0.98380332281701	57428344	59428221	ENSG00000272182	ENSG00000272182	lncRNA	58428255	1	-33884	28810	-230346	0	1	7	57428344	59428221	1999877	33666
AITD_Saevarsdottir_32581359_1	AITD (Saevarsdottir, EUR)	IMD	Blood_Lepik	Blood_Lepik	Full_Blood	Bulk blood	ENSG00000168297	PXK	4747	2.5280966869696e-11	0.0191319943445028	1.25895744635203e-09	0.952722746174615	0.0281452581966459	3:58404763	rs12496906	chr3.4		3	58404763	3:58351996	3.33819e-16	3:58197909	8.90000000000063e-09	4880	23155	0.999999992541882	0.983775971637832	57333088	59332412	ENSG00000168297	ENSG00000168297	protein_coding	58332892	1	71871	19104	-134983	1	0	5	57333088	59332412	1999324	33665
AITD_Saevarsdottir_32581359_1	AITD (Saevarsdottir, EUR)	IMD	Blood_Lepik	Blood_Lepik	Full_Blood	Bulk blood	ENSG00000168291	PDHB	5051	1.26284630840618e-19	0.0173748478782693	6.24974884003085e-18	0.859765102913276	0.122860049208454	3:58432202	rs11130641	chr3.4		3	58432202	3:58432202	4.1519e-24	3:58197909	8.90000000000063e-09	5185	23301	0.999999999999981	0.983818095870453	57434097	59433128	ENSG00000168291	ENSG00000168291	protein_coding	58433832	-1	1630	1630	235923	0	0	8	57434097	59433128	1999031	33667
AITD_Saevarsdottir_32581359_1	AITD (Saevarsdottir, EUR)	IMD	Blood_Lepik	Blood_Lepik	Full_Blood	Bulk blood	ENSG00000163684	RPP14	4760	6.67008988995974e-05	0.0183022665995478	0.00329518247425656	0.904111745916851	0.0742241041104444	3:58477684	rs71311875	chr3.4		3	58477684	3:58477684	5.85755e-08	3:58197909	8.90000000000063e-09	4891	23341	0.998056492839265	0.983646294376097	57306259	59306082	ENSG00000163684	ENSG00000163684	protein_coding	58306245	1	171439	171439	-108336	6	6	2	57306259	59306082	1999823	33663
AITD_Saevarsdottir_32581359_1	AITD (Saevarsdottir, EUR)	IMD	Blood_Lepik	Blood_Lepik	Full_Blood	Bulk blood	ENSG00000198643	FAM3D	5241	2.15209920877498e-14	0.0202698892071171	1.03982643476862e-12	0.979376794928875	0.000353315862945825	3:58656725	rs17059602	chr3.4		3	58656725	3:58656725	1.86932e-20	3:58197909	8.90000000000063e-09	5401	23862	0.99999999999997	0.983610596372848	57666876	59666296	ENSG00000198643	ENSG00000198643	protein_coding	58666774	-1	10049	10049	468865	0	0	14	57666876	59666296	1999420	33669
AITD_Saevarsdottir_32581359_1	AITD (Saevarsdottir, EUR)	IMD	Blood_Lepik	Blood_Lepik	Full_Blood	Bulk blood	ENSG00000196776	CD47	5123	7.78327605393467e-19	0.000857583233339317	9.06800506399196e-16	0.999138283369107	4.13339755555123e-06	3:108100194	rs326361	chr3.6		3	108100194	3:108100194	2.30736e-22	3:108824113	3.89999999999978e-10	5258	23655	0.999999999999997	0.981478801863457	107091970	109091721	ENSG00000196776	ENSG00000196776	protein_coding	108091031	-1	-9163	-9163	-733082	1	1	9	107091970	109091721	1999751	33670
AITD_Saevarsdottir_32581359_1	AITD (Saevarsdottir, EUR)	IMD	Blood_Lepik	Blood_Lepik	Full_Blood	Bulk blood	ENSG00000198919	DZIP3	5180	7.99753832283868e-45	0.000880115251391158	9.07889421557709e-42	0.999116593213721	3.29153489115617e-06	3:108590476	rs10511272	chr3.6		3	108590476	3:108590476	4.39394e-43	3:108824113	3.89999999999978e-10	5338	24277	0.999999999999993	0.9814599305415	107589751	109588876	ENSG00000198919	ENSG00000198919	protein_coding	108589722	1	754	754	234391	0	0	2	107589751	109588876	1999125	33672
AITD_Saevarsdottir_32581359_1	AITD (Saevarsdottir, EUR)	IMD	Blood_Lepik	Blood_Lepik	Full_Blood	Bulk blood	ENSG00000163507	CIP2A	5180	3.2802456534838e-18	0.000146825716070396	3.72377125146621e-15	0.165991253507505	0.833861920776421	3:108659716	rs138744552	chr3.6		3	108659716	3:108582009	6.46201e-21	3:108824113	3.89999999999978e-10	5338	24277	1	0.9814599305415	107589751	109588876	ENSG00000163507	ENSG00000163507	protein_coding	108589438	-1	-70278	7429	-234675	1	0	3	107589751	109588876	1999125	33671
AITD_Saevarsdottir_32581359_1	AITD (Saevarsdottir, EUR)	IMD	Blood_Lepik	Blood_Lepik	Full_Blood	Bulk blood	ENSG00000163519	TRAT1	5289	1.89145556505648e-10	0.000887795898493897	2.1283526417944e-07	0.998988604476331	0.000123386600764108	3:108819537	rs4507261	chr3.6		3	108819537	3:108819537	2.99205e-13	3:108824113	3.89999999999978e-10	5449	24492	0.999997279582591	0.981457551756358	107823758	109822521	ENSG00000163519	ENSG00000163519	protein_coding	108822786	1	-3249	-3249	1327	0	0	0	107823758	109822684	1998926	33673
AITD_Saevarsdottir_32581359_1	AITD (Saevarsdottir, EUR)	IMD	Blood_Lepik	Blood_Lepik	Full_Blood	Bulk blood	ENSG00000145012	LPP	5662	1.08765926026436e-39	6.86766900351293e-35	1.58371192360312e-05	0.99998314510993	1.01777082731098e-06	3:188397894	rs9815073	chr3.8		3	188397894	3:188155525	1.22851e-11	3:188397894	7.3000000000008e-42	5900	23673	0.999999579835353	0.997860467463266	187153604	189153033	ENSG00000145012	ENSG00000145012	protein_coding	188154157	1	243737	1368	243737	1	0	1	187153604	189153033	1999429	33685
AITD_Saevarsdottir_32581359_1	AITD (Saevarsdottir, EUR)	IMD	Blood_Lepik	Blood_Lepik	Full_Blood	Bulk blood	ENSG00000109667	SLC2A9	7560	4.64014029344788e-19	3.08529606015543e-13	1.50395043945836e-06	0.999998291337053	2.04712197491636e-07	4:10715315	rs4293777	chr4.1		4	10715315	4:10237286	6.74916e-12	4:10715315	2.30000000000006e-19	7905	36686	0.905803755568707	0.99999999985544	9055172	11054300	ENSG00000109667	ENSG00000109667	protein_coding	10021497	-1	-693818	-215789	-693818	6	2	6	9055172	11054300	1999128	33687
AITD_Saevarsdottir_32581359_1	AITD (Saevarsdottir, EUR)	IMD	Blood_Lepik	Blood_Lepik	Full_Blood	Bulk blood	ENSG00000053900	ANAPC4	5737	2.6034870351444e-16	5.76691261576053e-09	4.51452461211493e-08	0.999999945774684	3.31315442482019e-09	4:26088753	rs7441808	chr4.2		4	26088753	4:25382683	2.67631e-13	4:26088753	9.80000000000016e-15	5988	23939	0.999999994024083	0.999999995446582	24378043	26376785	ENSG00000053900	ENSG00000053900	protein_coding	25377263	1	711490	5420	711490	8	0	8	24378043	26376785	1998742	33688
AITD_Saevarsdottir_32581359_1	AITD (Saevarsdottir, EUR)	IMD	Blood_Lepik	Blood_Lepik	Full_Blood	Bulk blood	ENSG00000091490	SEL1L3	5429	7.49667085873705e-13	5.70493809119964e-09	0.000131388535085538	0.999861763107004	6.84265222327972e-06	4:26088753	rs7441808	chr4.2		4	26088753	4:25914026	2.39246e-10	4:26088753	9.80000000000016e-15	5632	23685	0.99999182079025	0.99999999538377	24863873	26862694	ENSG00000091490	ENSG00000091490	protein_coding	25862988	-1	-225765	-51038	-225765	3	1	3	24863873	26862694	1998821	33689
AITD_Saevarsdottir_32581359_1	AITD (Saevarsdottir, EUR)	IMD	Blood_Lepik	Blood_Lepik	Full_Blood	Bulk blood	ENSG00000109689	STIM2	5383	4.52053565357227e-20	5.68452842396775e-09	7.95234941320162e-12	0.999999994269338	3.81779626954543e-11	4:26846114	rs7678576	chr4.2		4	26846114	4:26846114	1.10744e-18	4:26088753	9.80000000000016e-15	5590	23597	0.99999999999964	0.99999999552804	25858145	27857178	ENSG00000109689	ENSG00000109689	protein_coding	26860841	1	-14727	-14727	-772088	1	1	3	25858145	27857178	1999033	33690
AITD_Saevarsdottir_32581359_1	AITD (Saevarsdottir, EUR)	IMD	Blood_Lepik	Blood_Lepik	Full_Blood	Bulk blood	ENSG00000240005	STIM2-AS1	5393	1.44039043511016e-95	5.68838266084727e-09	2.53216161935426e-87	0.999999992979639	1.33197959866653e-09	4:26858791	rs4505809	chr4.2		4	26858791	4:26858791	8.03169e-71	4:26088753	9.80000000000016e-15	5600	23613	0.999999999999995	0.999999995526992	25861086	27860584	ENSG00000240005	ENSG00000240005	lncRNA	26860692	-1	1901	1901	771939	0	0	2	25861086	27860584	1999498	33691
AITD_Saevarsdottir_32581359_1	AITD (Saevarsdottir, EUR)	IMD	Blood_Lepik	Blood_Lepik	Full_Blood	Bulk blood	ENSG00000163682	RPL9	6047	1.37301898986791e-178	0.000648154048384701	2.11697618448072e-175	0.999350112801773	1.73314983850312e-06	4:39444929	rs1458255	chr4.3		4	39444929	4:39444929	1.4206e-108	4:40290296	3.70000000000003e-10	6306	25025	0.999999999999992	0.99294373287318	38458991	40458002	ENSG00000163682	ENSG00000163682	protein_coding	39458922	-1	13993	13993	-831374	0	0	21	38458991	40458002	1999011	33693
AITD_Saevarsdottir_32581359_1	AITD (Saevarsdottir, EUR)	IMD	Blood_Lepik	Blood_Lepik	Full_Blood	Bulk blood	ENSG00000109814	UGDH	5977	4.36637136982748e-35	0.000646031948451294	6.75437626870436e-32	0.99935220476758	1.76328396946982e-06	4:39536118	rs13101951	chr4.3		4	39536118	4:39536118	4.94545e-36	4:40290296	3.70000000000003e-10	6242	24943	0.99999986323908	0.992943531211056	38528549	40528239	ENSG00000109814	ENSG00000109814	protein_coding	39527439	-1	-8679	-8679	-762857	1	1	18	38528549	40528239	1999690	33695
AITD_Saevarsdottir_32581359_1	AITD (Saevarsdottir, EUR)	IMD	Blood_Lepik	Blood_Lepik	Full_Blood	Bulk blood	ENSG00000035928	RFC1	6043	6.03974257288132e-08	0.000649225829599693	9.29569943013385e-05	0.999216092517654	4.16642610202089e-05	4:40290296	rs9683415	chr4.3		4	40290296	4:39318144	8.40959e-10	4:40290296	3.70000000000003e-10	6294	25069	0.998378447266391	0.992945095602468	38366778	40365918	ENSG00000035928	ENSG00000035928	protein_coding	39366362	-1	-923934	48218	-923934	23	0	23	38366778	40365918	1999140	33692
AITD_Saevarsdottir_32581359_1	AITD (Saevarsdottir, EUR)	IMD	Blood_Lepik	Blood_Lepik	Full_Blood	Bulk blood	ENSG00000121892	PDS5A	5687	2.90803345649897e-05	0.000618609747114115	0.0447189421725367	0.951278453932066	0.0033549138137183	4:40290296	rs9683415	chr4.3		4	40290296	4:40053198	4.44491e-08	4:40290296	3.70000000000003e-10	5912	25078	0.958943199112694	0.993213883435599	38977987	40977657	ENSG00000121892	ENSG00000121892	protein_coding	39977911	-1	-312385	-75287	-312385	7	1	7	38977987	40977657	1999670	33696
AITD_Saevarsdottir_32581359_1	AITD (Saevarsdottir, EUR)	IMD	Blood_Lepik	Blood_Lepik	Full_Blood	Bulk blood	ENSG00000121897	LIAS	6046	1.50770995062918e-07	0.000647765491469127	0.000232539150007231	0.999070350354897	4.9194232630934e-05	4:40290296	rs9683415	chr4.3		4	40290296	4:39450504	7.74366e-10	4:40290296	3.70000000000003e-10	6305	25017	0.99998134163876	0.992943895210088	38459716	40458002	ENSG00000121897	ENSG00000121897	protein_coding	39459056	1	831240	-8552	831240	20	1	20	38459716	40458002	1998286	33694
AITD_Saevarsdottir_32581359_1	AITD (Saevarsdottir, EUR)	IMD	Blood_Lepik	Blood_Lepik	Full_Blood	Bulk blood	ENSG00000078177	N4BP2	5702	9.95026371824418e-07	0.000651319960564585	0.00152416201952321	0.99767911727589	0.000144405717650691	4:40305547	rs13136820	chr4.3		4	40305547	4:40005664	1.17913e-09	4:40290296	3.70000000000003e-10	5949	25176	0.999906698691404	0.993214503273808	39058024	41056008	ENSG00000078177	ENSG00000078177	protein_coding	40056850	1	248697	-51186	233446	5	1	5	39058024	41056008	1997984	33697
AITD_Saevarsdottir_32581359_1	AITD (Saevarsdottir, EUR)	IMD	Blood_Lepik	Blood_Lepik	Full_Blood	Bulk blood	ENSG00000179299	NSUN7	6066	1.40074993817437e-09	0.000661125639846367	2.11731876470807e-06	0.999331628935507	5.1267051319428e-06	4:40731509	rs13146655	chr4.3		4	40731509	4:40731509	4.95467e-12	4:40290296	3.70000000000003e-10	6323	25513	0.999999912699852	0.993219003948439	39750291	41749793	ENSG00000179299	ENSG00000179299	protein_coding	40749955	1	-18446	-18446	-459659	0	0	5	39750291	41749793	1999502	33698
AITD_Saevarsdottir_32581359_1	AITD (Saevarsdottir, EUR)	IMD	Blood_Lepik	Blood_Lepik	Full_Blood	Bulk blood	ENSG00000109762	SNX25	7455	2.36543719773671e-32	5.10410349749635e-06	4.63435956753586e-27	0.99999488042535	1.54711515365949e-08	4:185264397	rs2280664	chr4.5		4	185264397	4:185264397	2.08219e-31	4:186086720	1.20000000000003e-12	7752	26967	0.999999999999997	0.999994538686602	184204458	186204014	ENSG00000109762	ENSG00000109762	protein_coding	185209598	1	54799	54799	877122	0	0	11	184204458	186204014	1999556	33702
AITD_Saevarsdottir_32581359_1	AITD (Saevarsdottir, EUR)	IMD	Blood_Lepik	Blood_Lepik	Full_Blood	Bulk blood	ENSG00000164342	TLR3	7330	7.77363928443667e-08	5.0970306736052e-06	0.0150069533684812	0.983977277948684	0.00101059391576756	4:186086720	rs13137589	chr4.5		4	186086720	4:186191475	1.79666e-08	4:186086720	1.20000000000003e-12	7634	27368	0.998644228837017	0.999994594171108	185069220	187068048	ENSG00000164342	ENSG00000164342	protein_coding	186069156	1	17564	122319	17564	0	2	0	185069220	187068048	1998828	33703
AITD_Saevarsdottir_32581359_1	AITD (Saevarsdottir, EUR)	IMD	Blood_Lepik	Blood_Lepik	Full_Blood	Bulk blood	ENSG00000145476	CYP4V2	7411	3.86158918086847e-29	5.20498084691165e-06	7.41898782573431e-24	0.999994761918293	3.31008553073349e-08	4:186199425	rs13152184	chr4.5		4	186199425	4:186199207	5.26258e-30	4:186086720	1.20000000000003e-12	7709	27500	1	0.999994588226113	185191743	187191467	ENSG00000145476	ENSG00000145476	protein_coding	186191567	1	7858	7640	-104847	0	0	2	185191743	187191467	1999724	33704
AITD_Saevarsdottir_32581359_1	AITD (Saevarsdottir, EUR)	IMD	Blood_Lepik	Blood_Lepik	Full_Blood	Bulk blood	ENSG00000164344	KLKB1	7391	1.05444463400143e-27	5.1994847575048e-06	2.02796557773558e-22	0.999993338573302	1.46194193922944e-06	4:186213040	rs56413992	chr4.5		4	186213040	4:186213040	4.51927e-30	4:186086720	1.20000000000003e-12	7679	27471	0.999999999999997	0.999994580993112	185209432	187208830	ENSG00000164344	ENSG00000164344	protein_coding	186227507	1	-14467	-14467	-140787	0	0	3	185209432	187208830	1999398	33705
AITD_Saevarsdottir_32581359_1	AITD (Saevarsdottir, EUR)	IMD	Blood_Lepik	Blood_Lepik	Full_Blood	Bulk blood	ENSG00000145604	SKP2	5430	3.16205178725515e-06	3.18209440409073e-05	0.0898478957768574	0.904169168302859	0.00594795292445468	5:35837132	rs12697352	chr5.1		5	35837132	5:36178942	1.55842e-09	5:35837132	3.89999999999999e-11	5582	24862	0.996349134097145	0.999827096064417	35152139	37151205	ENSG00000145604	ENSG00000145604	protein_coding	36152111	1	-314979	26831	-314979	6	0	6	35152139	37151205	1999066	33716
AITD_Saevarsdottir_32581359_1	AITD (Saevarsdottir, EUR)	IMD	Blood_Lepik	Blood_Lepik	Full_Blood	Bulk blood	ENSG00000152582	SPEF2	6197	4.24522119468225e-10	3.67259395511305e-05	1.15586182913434e-05	0.999950525086522	1.18993111320351e-06	5:35837132	rs12697352	chr5.1		5	35837132	5:35668064	1.52775e-10	5:35837132	3.89999999999999e-11	6400	25946	0.999998689715685	0.999826502714009	34619041	36617523	ENSG00000152582	ENSG00000152582	protein_coding	35617863	1	219269	50201	219269	0	0	0	34619041	36617523	1998482	33715
AITD_Saevarsdottir_32581359_1	AITD (Saevarsdottir, EUR)	IMD	Blood_Lepik	Blood_Lepik	Full_Blood	Bulk blood	ENSG00000164187	LMBRD2	5430	3.35410125469455e-09	3.51881373026138e-05	9.530487172015e-05	0.999850811471494	1.86921653806452e-05	5:35837132	rs12697352	chr5.1		5	35837132	5:36142918	2.47137e-10	5:35837132	3.89999999999999e-11	5582	24862	0.999998694286556	0.999827096064417	35152139	37151205	ENSG00000164187	ENSG00000164187	protein_coding	36151887	-1	314755	8969	314755	5	0	5	35152139	37151205	1999066	33717
AITD_Saevarsdottir_32581359_1	AITD (Saevarsdottir, EUR)	IMD	Blood_Lepik	Blood_Lepik	Full_Blood	Bulk blood	ENSG00000272323	TTC23L-AS1	6235	1.73388837889712e-06	0.000109506816163924	0.0155710490897016	0.983416678484882	0.00090103172087341	5:35837132	rs12697352	chr5.1		5	35837132	5:34839323	2.22212e-08	5:35837132	3.89999999999999e-11	6423	24803	0.997748427818258	0.999484763817505	33839450	35839118	ENSG00000272323	ENSG00000272323	lncRNA	34839335	-1	-997797	12	-997797	6	0	6	33839450	35839118	1999668	33714
AITD_Saevarsdottir_32581359_1	AITD (Saevarsdottir, EUR)	IMD	Blood_Lepik	Blood_Lepik	Full_Blood	Bulk blood	ENSG00000250155	SLC1A3-AS1	4576	1.8919301493126e-295	3.40513540133261e-05	5.55591868171865e-291	0.999965849445332	9.92007044433716e-08	5:36702762	rs1025288	chr5.1		5	36702762	5:36702762	1.13668e-142	5:35837132	3.89999999999999e-11	4740	24056	1	0.999826764905312	35725315	37723581	ENSG00000250155	ENSG00000250155	lncRNA	36725218	-1	22456	22456	888086	0	0	12	35725315	37723581	1998266	33718
AITD_Saevarsdottir_32581359_1	AITD (Saevarsdottir, EUR)	IMD	Blood_Lepik	Blood_Lepik	Full_Blood	Bulk blood	ENSG00000250348	RP11-466P24.6	5520	1.91316655955926e-14	2.00748867286352e-06	9.5301294355063e-09	0.999997977019539	5.96163942764345e-09	5:76339867	rs10041915	chr5.2		5	76339867	5:76339867	5.23235e-15	5:77247778	2.90000000000004e-12	5735	23970	0.999998951258575	0.996617226730051	75311520	77311137	ENSG00000250348	ENSG00000250348	lncRNA	76336851	-1	-3016	-3016	-910927	0	0	16	75311520	77311137	1999617	33720
AITD_Saevarsdottir_32581359_1	AITD (Saevarsdottir, EUR)	IMD	Blood_Lepik	Blood_Lepik	Full_Blood	Bulk blood	ENSG00000145703	IQGAP2	5584	2.13018351858667e-66	2.01519324503844e-06	1.05705952590477e-60	0.99999798027357	4.53319222323465e-09	5:76405519	rs55995866	chr5.2		5	76405519	5:76405519	7.55979e-56	5:77247778	2.90000000000004e-12	5812	24062	1.00000000000001	0.996617215233028	75403595	77402279	ENSG00000145703	ENSG00000145703	protein_coding	76403285	1	2234	2234	844493	0	0	14	75403595	77402279	1998684	33721
AITD_Saevarsdottir_32581359_1	AITD (Saevarsdottir, EUR)	IMD	Blood_Lepik	Blood_Lepik	Full_Blood	Bulk blood	ENSG00000164251	F2RL1	5979	2.46188950150083e-158	2.04508995660574e-06	1.20380251592201e-152	0.999997942036899	1.28731486297541e-08	5:76822508	rs2115499	chr5.2		5	76822508	5:76822508	1.2302e-100	5:77247778	2.90000000000004e-12	6209	24419	0.999999999999979	0.996617228409723	75818939	77818774	ENSG00000164251	ENSG00000164251	protein_coding	76819030	1	3478	3478	428748	0	0	9	75818939	77818774	1999835	33723
AITD_Saevarsdottir_32581359_1	AITD (Saevarsdottir, EUR)	IMD	Blood_Lepik	Blood_Lepik	Full_Blood	Bulk blood	ENSG00000132846	ZBED3	5927	1.02010178813426e-06	9.30990532559329e-07	0.509230818603249	0.464725054325432	0.0260421759789991	5:77247778	rs10036386	chr5.2		5	77247778	5:77088013	4.58949e-09	5:77247778	2.90000000000004e-12	6178	23919	0.980662534637556	0.996617249883522	76088035	78087088	ENSG00000132846	ENSG00000132846	protein_coding	77087285	-1	-160493	-728	-160493	2	1	2	76088035	78087088	1999053	33724
AITD_Saevarsdottir_32581359_1	AITD (Saevarsdottir, EUR)	IMD	Blood_Lepik	Blood_Lepik	Full_Blood	Bulk blood	ENSG00000171530	TBCA	5561	4.39863386362711e-08	1.9275823318294e-06	0.0222848131458129	0.976570698418027	0.00114251686748917	5:77247778	rs10036386	chr5.2		5	77247778	5:77816133	5.95431e-08	5:77247778	2.90000000000004e-12	5789	23568	0.999403039537249	0.9966172454402	76869214	78867753	ENSG00000171530	ENSG00000171530	protein_coding	77776339	-1	528561	-39794	528561	2	1	2	76869214	78867753	1998539	33726
AITD_Saevarsdottir_32581359_1	AITD (Saevarsdottir, EUR)	IMD	Blood_Lepik	Blood_Lepik	Full_Blood	Bulk blood	ENSG00000181104	F2R	5972	3.24769713022467e-10	2.0572224758089e-06	0.000157841202647059	0.999829891688928	1.02095611777321e-05	5:77247778	rs10036386	chr5.2		5	77247778	5:76737923	1.26075e-10	5:77247778	2.90000000000004e-12	6200	24568	0.999908715938288	0.996617210560554	75716484	77715241	ENSG00000181104	ENSG00000181104	protein_coding	76716126	1	531652	21797	531652	11	1	11	75716484	77715241	1998757	33722
AITD_Saevarsdottir_32581359_1	AITD (Saevarsdottir, EUR)	IMD	Blood_Lepik	Blood_Lepik	Full_Blood	Bulk blood	ENSG00000164253	WDR41	5658	8.83383247451581e-22	2.01427135519727e-06	4.38561298271862e-16	0.999997977264491	8.46415143801793e-09	5:77584041	rs34779843	chr5.2		5	77584041	5:77432611	1.20722e-23	5:77247778	2.90000000000004e-12	5887	24051	0.999999999999996	0.99661721444449	76620649	78620525	ENSG00000164253	ENSG00000164253	protein_coding	77492316	-1	-91725	59705	244538	1	0	0	76620649	78620525	1999876	33725
AITD_Saevarsdottir_32581359_1	AITD (Saevarsdottir, EUR)	IMD	Blood_Lepik	Blood_Lepik	Full_Blood	Bulk blood	ENSG00000134986	NREP	6425	9.22444977264523e-06	8.0189075826942e-05	0.101598453695774	0.883195147033986	0.0151169857446411	5:111230662	rs114378220	chr5.4		5	111230662	5:111766532	3.85518e-07	5:111230662	2.70000000000022e-11	6606	28800	0.997678975133292	0.999927079908705	110997619	112995685	ENSG00000134986	ENSG00000134986	protein_coding	111757194	-1	526532	-9338	526532	5	0	5	110997619	112995685	1998066	33731
AITD_Saevarsdottir_32581359_1	AITD (Saevarsdottir, EUR)	IMD	Blood_Lepik	Blood_Lepik	Full_Blood	Bulk blood	ENSG00000134987	WDR36	5585	6.50972718347417e-10	8.95463796980402e-05	7.26893515197583e-06	0.99989877725077	4.40678340787088e-06	5:111230662	rs114378220	chr5.4		5	111230662	5:111136906	8.10606e-12	5:111230662	2.70000000000022e-11	5744	28401	0.999999734064554	0.999921083461761	110092336	112091962	ENSG00000134987	ENSG00000134987	protein_coding	111092348	1	138314	44558	138314	2	0	2	110092336	112091962	1999626	33728
AITD_Saevarsdottir_32581359_1	AITD (Saevarsdottir, EUR)	IMD	Blood_Lepik	Blood_Lepik	Full_Blood	Bulk blood	ENSG00000152495	CAMK4	5571	1.4471314356679e-11	6.37890184860695e-08	1.62140025071551e-07	8.29901486954057e-06	0.999991475041615	5:111230662	rs114378220	chr5.4		5	111230662	5:111230662	4.8046e-16	5:111230662	2.70000000000022e-11	5729	28311	0.999993741659236	0.999925748648536	110223739	112222647	ENSG00000152495	ENSG00000152495	protein_coding	111224384	1	6278	6278	6278	0	0	0	110223739	112222647	1998908	33729
AITD_Saevarsdottir_32581359_1	AITD (Saevarsdottir, EUR)	IMD	Blood_Lepik	Blood_Lepik	Full_Blood	Bulk blood	ENSG00000164209	SLC25A46	5639	4.04441230190455e-10	8.92004435830494e-05	4.53364069703554e-06	0.999904882684545	1.38282673389474e-06	5:111230662	rs114378220	chr5.4		5	111230662	5:110748453	4.14097e-13	5:111230662	2.70000000000022e-11	5817	28291	0.999996887529684	0.999919273411987	109738320	111738104	ENSG00000164209	ENSG00000164209	protein_coding	110739007	1	491655	9446	491655	4	0	4	109738320	111738104	1999784	33727
AITD_Saevarsdottir_32581359_1	AITD (Saevarsdottir, EUR)	IMD	Blood_Lepik	Blood_Lepik	Full_Blood	Bulk blood	ENSG00000164211	STARD4	5747	1.16643260653282e-17	8.9414050004686e-05	1.30441235072785e-13	0.999910243191909	3.42757954981383e-07	5:111510194	rs152879	chr5.4		5	111510194	5:111511166	7.71871e-21	5:111230662	2.70000000000022e-11	5910	28365	0.999999999999998	0.999926196875594	110512750	112512004	ENSG00000164211	ENSG00000164211	protein_coding	111512535	-1	2341	1369	281873	1	1	4	110512750	112512004	1999254	33730
AITD_Saevarsdottir_32581359_1	AITD (Saevarsdottir, EUR)	IMD	Blood_Lepik	Blood_Lepik	Full_Blood	Bulk blood	ENSG00000288758		5211	5.77200395709048e-09	3.18505691171626e-08	0.151890274599163	0.838139386890142	0.00997030088812222	5:134087804	rs244688	chr5.5		5	134087804	5:133239682	4.62333e-07	5:134087804	1.10000000000002e-13	5448	24062	0.995060394796253	0.996734517078673	132240227	134239692	ENSG00000288758	ENSG00000288758	lncRNA	133239981	1	847823	-299	847823	5	0	5	132240227	134239692	1999465	33732
AITD_Saevarsdottir_32581359_1	AITD (Saevarsdottir, EUR)	IMD	Blood_Lepik	Blood_Lepik	Full_Blood	Bulk blood	ENSG00000113558	SKP1	4555	2.68394503847751e-13	3.70607421096999e-08	7.24186941874824e-06	0.999979686958393	1.30341111760916e-05	5:134088103	rs244686	chr5.5		5	134088103	5:134176930	1.06687e-13	5:134087804	1.10000000000002e-13	4728	23467	0.999926958289848	0.996734513184014	133176979	135176965	ENSG00000113558	ENSG00000113558	protein_coding	134176950	-1	88847	20	89146	1	0	1	133176979	135176965	1999986	33733
AITD_Saevarsdottir_32581359_1	AITD (Saevarsdottir, EUR)	IMD	Blood_Lepik	Blood_Lepik	Full_Blood	Bulk blood	ENSG00000237190	CDKN2AIPNL	4499	1.48704375604463e-10	3.64157376975603e-08	0.0040636227104244	0.995126836211743	0.000809504513389373	5:134088103	rs244686	chr5.5		5	134088103	5:134410424	5.91891e-15	5:134087804	1.10000000000002e-13	4671	23171	0.999900152946598	0.996734513456739	133412073	135411614	ENSG00000237190	ENSG00000237190	protein_coding	134411881	-1	323778	1457	324077	9	0	9	133412073	135411614	1999541	33734
AITD_Saevarsdottir_32581359_1	AITD (Saevarsdottir, EUR)	IMD	Blood_Lepik	Blood_Lepik	Full_Blood	Bulk blood	ENSG00000164615	CAMLG	4388	6.60394292437968e-22	3.55912251811611e-08	1.85549743082566e-14	0.99999996426039	1.483636710078e-10	5:134588788	rs77949585	chr5.5		5	134588788	5:134588788	4.6542e-22	5:134087804	1.10000000000002e-13	4596	22536	0.999999994033553	0.996734513902326	133738787	135738340	ENSG00000164615	ENSG00000164615	protein_coding	134738548	1	-149760	-149760	-650744	3	3	16	133738787	135738340	1999553	33735
AITD_Saevarsdottir_32581359_1	AITD (Saevarsdottir, EUR)	IMD	Blood_Lepik	Blood_Lepik	Full_Blood	Bulk blood	ENSG00000287265		3830	9.26440237883621e-18	1.51998670308569e-08	6.09505478694148e-10	0.999999984013144	1.77480194899147e-10	6:290895	rs1849044	chr6.1		6	290895	6:290895	2.8375e-18	6:408079	2.50000000000004e-14	4036	14360	0.999999999812555	0.99999971116857	202452	1291899	ENSG00000287265	ENSG00000287265	lncRNA	292013	-1	1118	1118	-116066	0	0	2	202452	1291899	1089447	33741
AITD_Saevarsdottir_32581359_1	AITD (Saevarsdottir, EUR)	IMD	Blood_Lepik	Blood_Lepik	Full_Blood	Bulk blood	ENSG00000112685	EXOC2	5482	7.29104334280011e-27	2.09152963438628e-08	3.48598607927035e-19	0.999999979022405	6.22976068748151e-11	6:534527	rs4960043	chr6.1		6	534527	6:534527	6.39637e-25	6:408079	2.50000000000004e-14	5754	19760	0.999999995597937	0.999999707604844	202452	1692798	ENSG00000112685	ENSG00000112685	protein_coding	693139	-1	158612	158612	285060	3	3	5	202452	1692798	1490346	33739
AITD_Saevarsdottir_32581359_1	AITD (Saevarsdottir, EUR)	IMD	Blood_Lepik	Blood_Lepik	Full_Blood	Bulk blood	ENSG00000272463	AL357054.4	5566	1.48881795049564e-53	2.11661401803984e-08	7.03396040071822e-46	0.999999978609736	2.24126786172333e-10	6:711150	rs2244443	chr6.1		6	711150	6:711150	6.82602e-48	6:408079	2.50000000000004e-14	5839	19997	1	0.999999707452738	202452	1711370	ENSG00000272463	ENSG00000272463	lncRNA	711811	-1	661	661	303732	0	0	6	202452	1711370	1508918	33740
AITD_Saevarsdottir_32581359_1	AITD (Saevarsdottir, EUR)	IMD	Blood_Lepik	Blood_Lepik	Full_Blood	Bulk blood	ENSG00000196821	ILRUN	5767	7.98624434534012e-33	8.03392444724866e-07	9.94064341417628e-27	0.999999182247699	1.43598522705915e-08	6:34648545	rs3800461	chr6.2		6	34648545	6:34648545	9.2926e-34	6:35568418	6.00000000000014e-13	5892	27671	0.999999991836684	0.957214287933188	33696953	35696475	ENSG00000196821	ENSG00000196821	protein_coding	34696767	-1	48222	48222	-871651	3	3	17	33696953	35696475	1999522	33746
AITD_Saevarsdottir_32581359_1	AITD (Saevarsdottir, EUR)	IMD	Blood_Lepik	Blood_Lepik	Full_Blood	Bulk blood	ENSG00000124562	SNRPC	5626	1.21865006098061e-18	7.39166506410797e-07	1.5359099002852e-12	0.931549152115139	0.0684501087168185	6:34825347	rs9469899	chr6.2		6	34825347	6:34833854	7.69309e-18	6:35568418	6.00000000000014e-13	5751	27473	0.996722448586705	0.956629720923717	33757623	35757361	ENSG00000124562	ENSG00000124562	protein_coding	34757505	1	67842	76349	810913	1	1	16	33757623	35757361	1999738	33747
AITD_Saevarsdottir_32581359_1	AITD (Saevarsdottir, EUR)	IMD	Blood_Lepik	Blood_Lepik	Full_Blood	Bulk blood	ENSG00000065060	BLTP3A	5601	1.39658423085674e-137	7.84151648516346e-07	1.76518013815777e-131	0.991103733855545	0.00889548199278098	6:34854399	rs6939600	chr6.2		6	34854399	6:34854399	9.32888e-94	6:35568418	6.00000000000014e-13	5727	27395	0.999999999999332	0.958059042710843	33792129	35791789	ENSG00000065060	ENSG00000065060	protein_coding	34792083	1	62316	62316	776335	0	0	15	33792129	35791789	1999660	33748
AITD_Saevarsdottir_32581359_1	AITD (Saevarsdottir, EUR)	IMD	Blood_Lepik	Blood_Lepik	Full_Blood	Bulk blood	ENSG00000023892	DEF6	4689	2.45974356345395e-15	7.31375330776568e-07	3.36317254296805e-09	0.999999132983205	1.32278290361388e-07	6:35248519	rs2071920	chr6.2		6	35248519	6:35174458	1.23942e-16	6:35568418	6.00000000000014e-13	4811	25324	0.97272881839151	0.958874141286731	34298210	36297691	ENSG00000023892	ENSG00000023892	protein_coding	35297818	1	-49299	-123360	270600	2	4	6	34298210	36297691	1999481	33749
AITD_Saevarsdottir_32581359_1	AITD (Saevarsdottir, EUR)	IMD	Blood_Lepik	Blood_Lepik	Full_Blood	Bulk blood	ENSG00000198755	RPL10A	4818	3.75283100446049e-19	7.25657276861003e-07	5.17162631994122e-13	0.999999271963917	2.37828709966834e-09	6:35469148	rs2076172	chr6.2		6	35469148	6:35469148	1.49442e-19	6:35568418	6.00000000000014e-13	4960	25126	0.999999999998992	0.958874200428515	34468418	36467526	ENSG00000198755	ENSG00000198755	protein_coding	35468401	1	747	747	100017	0	0	3	34468418	36467526	1999108	33750
AITD_Saevarsdottir_32581359_1	AITD (Saevarsdottir, EUR)	IMD	Blood_Lepik	Blood_Lepik	Full_Blood	Bulk blood	ENSG00000112078	KCTD20	5187	1.12673855732895e-11	1.23759360871734e-06	9.10417017303824e-06	0.999989104897129	5.53327820446921e-07	6:35568418	rs6457834	chr6.2		6	35568418	6:36519140	4.41702e-11	6:35568418	6.00000000000014e-13	5352	25642	0.949287337732229	0.933352592228662	35443314	37442727	ENSG00000112078	ENSG00000112078	protein_coding	36443000	1	-874582	76140	-874582	22	0	22	35443314	37442727	1999413	33754
AITD_Saevarsdottir_32581359_1	AITD (Saevarsdottir, EUR)	IMD	Blood_Lepik	Blood_Lepik	Full_Blood	Bulk blood	ENSG00000112079	STK38	5190	2.29559233838169e-07	1.80313710729499e-06	0.11220435556454	0.881335355341146	0.00645825639797348	6:35568418	rs6457834	chr6.2		6	35568418	6:36547263	3.53873e-08	6:35568418	6.00000000000014e-13	5359	25381	0.972942684766543	0.906849436566355	35547659	37547466	ENSG00000112079	ENSG00000112079	protein_coding	36547479	-1	979061	216	979061	23	0	23	35547659	37547466	1999807	33755
AITD_Saevarsdottir_32581359_1	AITD (Saevarsdottir, EUR)	IMD	Blood_Lepik	Blood_Lepik	Full_Blood	Bulk blood	ENSG00000156711	MAPK13	5156	2.12921545816931e-09	1.25614688347648e-06	0.00169186373998451	0.99812776747971	0.000179110504206803	6:35568418	rs6457834	chr6.2		6	35568418	6:36140552	8.2644e-09	6:35568418	6.00000000000014e-13	5317	26075	0.999919965876432	0.933352276597209	35128089	37127744	ENSG00000156711	ENSG00000156711	protein_coding	36130513	1	-562095	10039	-562095	14	0	14	35128089	37127744	1999655	33751
AITD_Saevarsdottir_32581359_1	AITD (Saevarsdottir, EUR)	IMD	Blood_Lepik	Blood_Lepik	Full_Blood	Bulk blood	ENSG00000246982	BRPF3-AS1	5173	1.16004393475859e-27	1.26255552404564e-06	9.18805106796267e-22	0.999998731378222	6.06625555262028e-09	6:36188741	rs9366900	chr6.2		6	36188741	6:36163497	4.45062e-30	6:35568418	6.00000000000014e-13	5342	26159	1	0.933352299253404	35197259	37197138	ENSG00000246982	ENSG00000246982	lncRNA	36197226	-1	8485	33729	628808	1	1	16	35197259	37197138	1999879	33752
AITD_Saevarsdottir_32581359_1	AITD (Saevarsdottir, EUR)	IMD	Blood_Lepik	Blood_Lepik	Full_Blood	Bulk blood	ENSG00000010030	ETV7	5209	3.32391450625203e-62	1.24793283788388e-06	2.66353303913014e-56	0.999998747878851	4.18831647032795e-09	6:36387595	rs2234071	chr6.2		6	36387595	6:36387595	3.61189e-53	6:35568418	6.00000000000014e-13	5376	25856	0.999999999999486	0.933352604511767	35387958	37387489	ENSG00000010030	ENSG00000010030	protein_coding	36387669	-1	74	74	819251	0	0	20	35387958	37387489	1999531	33753
AITD_Saevarsdottir_32581359_1	AITD (Saevarsdottir, EUR)	IMD	Blood_Lepik	Blood_Lepik	Full_Blood	Bulk blood	ENSG00000083099	LYRM2	5149	3.86355576414053e-38	1.92122259450219e-35	0.0020067363603631	0.997885656208875	0.000107607430757977	6:90280331	rs654537	chr6.3		6	90280331	6:89612236	1.12847e-08	6:90280331	6.10000000000011e-42	5349	23242	0.999940217857175	0.999999999999993	88639719	90638690	ENSG00000083099	ENSG00000083099	protein_coding	89638747	-1	-641584	26511	-641584	5	1	5	88639719	90638690	1998971	33759
AITD_Saevarsdottir_32581359_1	AITD (Saevarsdottir, EUR)	IMD	Blood_Lepik	Blood_Lepik	Full_Blood	Bulk blood	ENSG00000111886	GABRR2	5094	5.47950219482652e-50	1.99197391125931e-35	2.75079014029975e-15	1	2.23358806724616e-16	6:90280331	rs654537	chr6.3		6	90280331	6:89328249	1.63059e-21	6:90280331	6.10000000000011e-42	5357	24047	0.999999999999791	0.999999999999993	88315703	90314575	ENSG00000111886	ENSG00000111886	protein_coding	89315299	-1	-965032	-12950	-965032	10	0	10	88315703	90314575	1998872	33757
AITD_Saevarsdottir_32581359_1	AITD (Saevarsdottir, EUR)	IMD	Blood_Lepik	Blood_Lepik	Full_Blood	Bulk blood	ENSG00000135341	MAP3K7	5133	3.25033467066233e-38	1.84420341541875e-35	0.00175914524837151	0.99811916289686	0.000121691854767451	6:90280331	rs654537	chr6.3		6	90280331	6:90545615	1.04054e-08	6:90280331	6.10000000000011e-42	5350	22305	0.999305574489858	0.999999999999993	89587092	91586723	ENSG00000135341	ENSG00000135341	protein_coding	90587072	-1	306741	41457	306741	2	0	2	89587092	91586723	1999631	33760
AITD_Saevarsdottir_32581359_1	AITD (Saevarsdottir, EUR)	IMD	Blood_Lepik	Blood_Lepik	Full_Blood	Bulk blood	ENSG00000198833	UBE2J1	5098	1.4724025865338e-36	1.82707465523179e-35	0.0742812477268916	0.921737685163957	0.00398106710915209	6:90280331	rs654537	chr6.3		6	90280331	6:89357353	7.8572e-10	6:90280331	6.10000000000011e-42	5357	23929	0.998147204828171	0.999999999999993	88352856	90352615	ENSG00000198833	ENSG00000198833	protein_coding	89352722	-1	-927609	-4631	-927609	9	0	9	88352856	90352615	1999759	33758
AITD_Saevarsdottir_32581359_1	AITD (Saevarsdottir, EUR)	IMD	Blood_Lepik	Blood_Lepik	Full_Blood	Bulk blood	ENSG00000173214	MFSD4B	5261	2.39286625496678e-14	0.000714044521230899	3.34874250973125e-11	0.999283278596569	2.67684868827924e-06	6:111259358	rs11153277	chr6.4		6	111259358	6:111259358	6.77612e-18	6:111777693	7.89999999999995e-10	5510	22956	0.999999978937164	0.999096966862344	110259328	112257666	ENSG00000173214	ENSG00000173214	protein_coding	111259339	1	19	19	518354	0	0	10	110259328	112257666	1998338	33762
AITD_Saevarsdottir_32581359_1	AITD (Saevarsdottir, EUR)	IMD	Blood_Lepik	Blood_Lepik	Full_Blood	Bulk blood	ENSG00000255389	C6orf3	4813	3.01073669775128e-58	0.000695708042478139	4.32456199407251e-55	0.999301118950912	3.17300661241313e-06	6:111608659	rs9481169	chr6.4		6	111608659	6:111608659	3.82652e-60	6:111777693	7.89999999999995e-10	5041	22366	1	0.999103372070314	110599985	112599777	ENSG00000255389	ENSG00000255389	lncRNA	111599875	1	8784	8784	177818	1	1	1	110599985	112599777	1999792	33764
AITD_Saevarsdottir_32581359_1	AITD (Saevarsdottir, EUR)	IMD	Blood_Lepik	Blood_Lepik	Full_Blood	Bulk blood	ENSG00000074935	TUBE1	4284	3.96134041406446e-06	0.00068272433980923	0.00575901980638776	0.99254771759585	0.00100657691753943	6:111777693	rs7758816	chr6.4		6	111777693	6:112089133	1.68226e-07	6:111777693	7.89999999999995e-10	4467	22098	0.980692317099138	0.999097011000177	111091716	113087366	ENSG00000074935	ENSG00000074935	protein_coding	112087482	-1	309789	-1651	309789	4	1	4	111091716	113087366	1995650	33765
AITD_Saevarsdottir_32581359_1	AITD (Saevarsdottir, EUR)	IMD	Blood_Lepik	Blood_Lepik	Full_Blood	Bulk blood	ENSG00000197498	RPF2	5270	2.06278743921899e-07	0.000702107663958234	0.000293487111224862	0.998937330765702	6.6868180371881e-05	6:111777693	rs7758816	chr6.4		6	111777693	6:111025603	3.5886e-10	6:111777693	7.89999999999995e-10	5495	22580	0.998836320412019	0.999115492001273	109982415	111980874	ENSG00000197498	ENSG00000197498	protein_coding	110982038	1	795655	43565	795655	13	0	13	109982415	111980874	1998459	33761
AITD_Saevarsdottir_32581359_1	AITD (Saevarsdottir, EUR)	IMD	Blood_Lepik	Blood_Lepik	Full_Blood	Bulk blood	ENSG00000231889	TRAF3IP2-AS1	5070	2.45599060102499e-07	0.000702250656607235	0.000349353468529667	0.998919524916629	2.86253591734965e-05	6:111777693	rs7758816	chr6.4		6	111777693	6:111576375	3.81816e-10	6:111777693	7.89999999999995e-10	5305	22585	0.999981952555175	0.999105976378329	110484119	112483392	ENSG00000231889	ENSG00000231889	lncRNA	111483459	1	294234	92916	294234	4	2	4	110484013	112483392	1999379	33763
AITD_Saevarsdottir_32581359_1	AITD (Saevarsdottir, EUR)	IMD	Blood_Lepik	Blood_Lepik	Full_Blood	Bulk blood	ENSG00000203778	FAM229B	4285	8.00159189571187e-06	0.000679043541304862	0.0116311820426999	0.987062907708614	0.000618865115485525	6:111778594	rs9487714	chr6.4		6	111778594	6:112108977	6.53053e-07	6:111777693	7.89999999999995e-10	4468	22101	0.979794524053766	0.999096950753854	111091716	113087581	ENSG00000203778	ENSG00000203778	protein_coding	112087591	1	-308997	21386	-309898	5	0	5	111091716	113087581	1995865	33766
AITD_Saevarsdottir_32581359_1	AITD (Saevarsdottir, EUR)	IMD	Blood_Lepik	Blood_Lepik	Full_Blood	Bulk blood	ENSG00000118514	ALDH8A1	4840	5.07143932117209e-40	5.40552665462533e-06	9.38190044321072e-35	0.999994472964159	1.21509188347659e-07	6:135028019	rs952674	chr6.5		6	135028019	6:135028019	6.72475e-38	6:135794369	9.50000000000009e-12	5041	22972	0.999807699837862	0.93590536340408	133950649	135949940	ENSG00000118514	ENSG00000118514	protein_coding	134950101	-1	-77918	-77918	-844268	0	0	8	133950649	135950077	1999428	33768
AITD_Saevarsdottir_32581359_1	AITD (Saevarsdottir, EUR)	IMD	Blood_Lepik	Blood_Lepik	Full_Blood	Bulk blood	ENSG00000135525	MAP7	4066	3.61211336140808e-09	5.30574788004018e-06	0.000680301893197553	0.999279327250014	3.5061496796267e-05	6:135794369	rs9494389	chr6.5		6	135794369	6:136561380	7.07256e-16	6:135794369	9.50000000000009e-12	4286	21486	0.999988965545672	0.933519889075199	135550860	137550455	ENSG00000135525	ENSG00000135525	protein_coding	136550422	-1	756053	-10958	756053	7	1	7	135550860	137550455	1999595	33770
AITD_Saevarsdottir_32581359_1	AITD (Saevarsdottir, EUR)	IMD	Blood_Lepik	Blood_Lepik	Full_Blood	Bulk blood	ENSG00000286313		3482	3.11166080558654e-06	1.67760967076313e-06	0.612202616208793	0.330007225067349	0.0577853694533824	6:135794369	rs9494389	chr6.5		6	135794369	6:135874991	1.00814e-07	6:135794369	9.50000000000009e-12	3679	21600	0.979625157587758	0.935905329795961	134881956	136880861	ENSG00000286313	ENSG00000286313	lncRNA	135880942	-1	86573	5951	86573	1	0	1	134881956	136880861	1998905	33769
AITD_Saevarsdottir_32581359_1	AITD (Saevarsdottir, EUR)	IMD	Blood_Lepik	Blood_Lepik	Full_Blood	Bulk blood	ENSG00000286646	MAP3K5-AS2	4256	1.17058138200315e-09	8.83486470154163e-06	0.000132476031103817	0.999851715973436	6.97196017789225e-06	6:135794369	rs9494389	chr6.5		6	135794369	6:136768384	1.63038e-10	6:135794369	9.50000000000009e-12	4482	21713	0.999996408128935	0.957270195642402	135784131	137783724	ENSG00000286646	ENSG00000286646	lncRNA	136784007	1	-989638	-15623	-989638	11	0	11	135784131	137783724	1999593	33771
AITD_Saevarsdottir_32581359_1	AITD (Saevarsdottir, EUR)	IMD	Blood_Lepik	Blood_Lepik	Full_Blood	Bulk blood	ENSG00000197442	MAP3K5	4246	3.52703391081584e-17	1.31096552584471e-05	2.69037324659105e-12	0.999986579689696	3.10652353486071e-07	6:136781227	rs9376230	chr6.5		6	136781227	6:136760404	4.32229e-18	6:135794369	9.50000000000009e-12	4472	21707	0.999999999999952	0.999990106884475	135792647	137791576	ENSG00000197442	ENSG00000197442	protein_coding	136792477	-1	11250	32073	998108	1	1	12	135792647	137791576	1998929	33772
AITD_Saevarsdottir_32581359_1	AITD (Saevarsdottir, EUR)	IMD	Blood_Lepik	Blood_Lepik	Full_Blood	Bulk blood	ENSG00000111961	SASH1	6477	1.25131878844084e-14	1.28049790985156e-11	0.000976170321924211	0.998933267960679	9.05617045823154e-05	6:148193165	rs6914622	chr6.6		6	148193165	6:148381708	2.01276e-10	6:148193165	2.2000000000001e-18	6687	25102	0.99980638366414	0.999999864644944	147272748	149271521	ENSG00000111961	ENSG00000111961	protein_coding	148342838	1	-149673	38870	-149673	1	0	1	147272748	149271521	1998773	33774
AITD_Saevarsdottir_32581359_1	AITD (Saevarsdottir, EUR)	IMD	Blood_Lepik	Blood_Lepik	Full_Blood	Bulk blood	ENSG00000111962	UST	6256	2.14272568140198e-16	1.29481291923606e-11	1.65482458589085e-05	0.999982531559447	9.20181744975695e-07	6:148193165	rs6914622	chr6.6		6	148193165	6:148828185	8.45363e-13	6:148193165	2.2000000000001e-18	6463	25356	0.999992395027808	0.999999864644726	147747954	149746853	ENSG00000111962	ENSG00000111962	protein_coding	148747030	1	-553865	81155	-553865	3	0	3	147747954	149746853	1998899	33775
AITD_Saevarsdottir_32581359_1	AITD (Saevarsdottir, EUR)	IMD	Blood_Lepik	Blood_Lepik	Full_Blood	Bulk blood	ENSG00000233452	STXBP5-AS1	5146	5.78138617118954e-15	1.2321791538322e-11	0.000468958850289383	0.999485729752049	4.53113853364858e-05	6:148193165	rs6914622	chr6.6		6	148193165	6:146834322	2.04221e-09	6:148193165	2.2000000000001e-18	5335	24140	0.9936069853274	0.999999864658485	146205255	148204324	ENSG00000233452	ENSG00000233452	lncRNA	147204555	-1	-988610	370233	-988610	2	2	2	146205255	148204324	1999069	33773
AITD_Saevarsdottir_32581359_1	AITD (Saevarsdottir, EUR)	IMD	Blood_Lepik	Blood_Lepik	Full_Blood	Bulk blood	ENSG00000227598	RP1-167A14.2	7124	1.22504527913851e-41	2.28477074921377e-31	5.35995322725463e-11	0.999657852170232	0.000342147776165519	6:166956742	rs2247314	chr6.8		6	166956742	6:166980360	3.36354e-16	6:166957044	1.70000000000017e-37	7455	27709	0.99999999999775	0.944599153974181	165999171	167998849	ENSG00000227598	ENSG00000227598	lncRNA	166999065	-1	42323	18705	42021	1	1	1	165999171	167998849	1999678	33781
AITD_Saevarsdottir_32581359_1	AITD (Saevarsdottir, EUR)	IMD	Blood_Lepik	Blood_Lepik	Full_Blood	Bulk blood	ENSG00000198818	SFT2D1	7454	2.01365654119858e-34	2.29329359580307e-31	0.000877112214510248	0.998916888318108	0.000205999467386575	6:166957044	rs2757041	chr6.7		6	166957044	6:166319162	4.37661e-09	6:166957044	1.70000000000017e-37	7737	27833	0.900095756658898	0.944599153974181	165342739	167341956	ENSG00000198818	ENSG00000198818	protein_coding	166342545	-1	-614499	23383	-614499	9	1	9	165342739	167341956	1999217	33776
AITD_Saevarsdottir_32581359_1	AITD (Saevarsdottir, EUR)	IMD	Blood_Lepik	Blood_Lepik	Full_Blood	Bulk blood	ENSG00000198818	SFT2D1	7454	2.01365654119858e-34	2.29329359580307e-31	0.000877112214510248	0.998916888318108	0.000205999467386575	6:166957044	rs2757041	chr6.8		6	166957044	6:166319162	4.37661e-09	6:166957044	1.70000000000017e-37	7737	27833	0.900095756658898	0.944599153974181	165342739	167341956	ENSG00000198818	ENSG00000198818	protein_coding	166342545	-1	-614499	23383	-614499	9	1	9	165342739	167341956	1999217	33776
AITD_Saevarsdottir_32581359_1	AITD (Saevarsdottir, EUR)	IMD	Blood_Lepik	Blood_Lepik	Full_Blood	Bulk blood	ENSG00000213066	CEP43	7128	1.90849169692965e-34	2.1956988078303e-31	0.000834753216243348	0.960346429641671	0.0388188171420867	6:166957044	rs2757041	chr6.8		6	166957044	6:167092786	1.61963e-15	6:166957044	1.70000000000017e-37	7459	27718	0.999975414279047	0.944599153974181	1.66e+08	167999280	ENSG00000213066	ENSG00000213066	protein_coding	166999397	1	-42353	93389	-42353	3	1	3	166000000	167999280	1999280	33782
AITD_Saevarsdottir_32581359_1	AITD (Saevarsdottir, EUR)	IMD	Blood_Lepik	Blood_Lepik	Full_Blood	Bulk blood	ENSG00000249141		7068	2.99253329836966e-39	2.2773040365583e-31	1.3140683934428e-08	0.99999998607521	7.84113036972014e-10	6:166957044	rs2757041	chr6.8		6	166957044	6:166857972	6.91345e-16	6:166957044	1.70000000000017e-37	7399	27609	0.999999998416257	0.944599153974181	165956337	167955959	ENSG00000249141	ENSG00000249141	protein_coding	166956124	-1	-920	98152	-920	1	1	1	165956337	167955959	1999622	33779
AITD_Saevarsdottir_32581359_1	AITD (Saevarsdottir, EUR)	IMD	Blood_Lepik	Blood_Lepik	Full_Blood	Bulk blood	ENSG00000286760		7455	8.94417295881921e-48	2.29594480421252e-31	3.89563936485266e-17	1	2.91630674099251e-18	6:166957044	rs2757041	chr6.7		6	166957044	6:166342642	2.10706e-23	6:166957044	1.70000000000017e-37	7738	27835	0.999999999999821	0.944599153974181	165342739	167342608	ENSG00000286760	ENSG00000286760	lncRNA	166342623	1	614421	19	614421	8	0	8	165342739	167342608	1999869	33777
AITD_Saevarsdottir_32581359_1	AITD (Saevarsdottir, EUR)	IMD	Blood_Lepik	Blood_Lepik	Full_Blood	Bulk blood	ENSG00000286760		7455	8.94417295881921e-48	2.29594480421252e-31	3.89563936485266e-17	1	2.91630674099251e-18	6:166957044	rs2757041	chr6.8		6	166957044	6:166342642	2.10706e-23	6:166957044	1.70000000000017e-37	7738	27835	0.999999999999821	0.944599153974181	165342739	167342608	ENSG00000286760	ENSG00000286760	lncRNA	166342623	1	614421	19	614421	8	0	8	165342739	167342608	1999869	33777
AITD_Saevarsdottir_32581359_1	AITD (Saevarsdottir, EUR)	IMD	Blood_Lepik	Blood_Lepik	Full_Blood	Bulk blood	ENSG00000071242	RPS6KA2	7097	3.09223214954841e-40	2.28152664089737e-31	1.35529519569166e-09	0.999970856181603	2.91424631007522e-05	6:166989997	rs4997107	chr6.8		6	166989997	6:166975355	1.55986e-14	6:166957044	1.70000000000017e-37	7424	27661	0.999999999921132	0.944599153974181	165907667	167905802	ENSG00000071242	ENSG00000071242	protein_coding	166627251	-1	-362746	-348104	-329793	3	3	3	165907667	167905802	1998135	33778
AITD_Saevarsdottir_32581359_1	AITD (Saevarsdottir, EUR)	IMD	Blood_Lepik	Blood_Lepik	Full_Blood	Bulk blood	ENSG00000026297	RNASET2	7066	4.60010685005467e-301	2.27715313884874e-31	2.02005236382869e-270	0.999969920403413	3.0079596576139e-05	6:166991738	rs409356	chr6.8		6	166991738	6:166991738	1.38726e-138	6:166957044	1.70000000000017e-37	7398	27608	1	0.944599153974181	165957686	167957101	ENSG00000026297	ENSG00000026297	protein_coding	166956550	-1	-35188	-35188	-494	0	0	0	165957686	167957101	1999415	33780
AITD_Saevarsdottir_32581359_1	AITD (Saevarsdottir, EUR)	IMD	Blood_Lepik	Blood_Lepik	Full_Blood	Bulk blood	ENSG00000130396	AFDN	7608	4.69475993475002e-69	2.47344420134814e-31	1.89806583556291e-38	1	4.95839342494409e-34	6:167706443	rs666916	chr6.8		6	167706443	6:167706443	2.28661e-42	6:166957044	1.70000000000017e-37	7935	29987	0.999942386338236	0.944599153974181	166827011	168826886	ENSG00000130396	ENSG00000130396	protein_coding	167826911	1	-120468	-120468	-869867	0	0	12	166827011	168826886	1999875	33783
AITD_Saevarsdottir_32581359_1	AITD (Saevarsdottir, EUR)	IMD	Blood_Lepik	Blood_Lepik	Full_Blood	Bulk blood	ENSG00000230539	AOAH-IT1	5903	5.41760528481456e-16	1.91111188603805e-06	2.83478687743329e-10	0.999998082363957	6.24067660977769e-09	7:36587491	rs59137335	chr7.1		7	36587491	7:36584699	7.83234e-17	7:37360866	1.60000000000001e-11	6176	24106	0.999999999550927	0.999998608614742	35600187	37599974	ENSG00000230539	ENSG00000230539	lncRNA	36600120	-1	12629	15421	-760746	0	0	6	35600187	37599974	1999787	33791
AITD_Saevarsdottir_32581359_1	AITD (Saevarsdottir, EUR)	IMD	Blood_Lepik	Blood_Lepik	Full_Blood	Bulk blood	ENSG00000136250	AOAH	5910	3.37000575508891e-48	1.90976419811427e-06	1.76461539239406e-42	0.999998084493045	5.74275169807718e-09	7:36718632	rs4440536	chr7.1		7	36718632	7:36718632	5.36101e-44	7:37360866	1.60000000000001e-11	6202	24089	0.999999999999998	0.999998601365676	35724639	37724184	ENSG00000136250	ENSG00000136250	protein_coding	36724494	-1	5862	5862	-636372	0	0	5	35724639	37724184	1999545	33792
AITD_Saevarsdottir_32581359_1	AITD (Saevarsdottir, EUR)	IMD	Blood_Lepik	Blood_Lepik	Full_Blood	Bulk blood	ENSG00000010270	STARD3NL	6887	5.20184563417484e-10	2.0854349211559e-06	0.000249369430166359	0.999729224724345	1.93198903844202e-05	7:37360866	rs16879645	chr7.1		7	37360866	7:38178365	4.82632e-10	7:37360866	1.60000000000001e-11	7163	26312	0.999936094855103	0.999998544733192	37178400	39178214	ENSG00000010270	ENSG00000010270	protein_coding	38178245	1	-817379	120	-817379	7	0	7	37178361	39178214	1999853	33796
AITD_Saevarsdottir_32581359_1	AITD (Saevarsdottir, EUR)	IMD	Blood_Lepik	Blood_Lepik	Full_Blood	Bulk blood	ENSG00000211688	TRGJP2	6908	4.12595281410334e-12	2.08733505854298e-06	1.97664881879373e-06	0.999994076026081	1.85998591622262e-06	7:37360866	rs16879645	chr7.1		7	37360866	7:38255622	7.38394e-12	7:37360866	1.60000000000001e-11	7188	26329	0.973249689057314	0.999998538303427	37257493	39256340	ENSG00000211688	ENSG00000211688	TR_J_gene	38256396	-1	895530	774	895530	10	0	10	37257418	39256340	1998922	33798
AITD_Saevarsdottir_32581359_1	AITD (Saevarsdottir, EUR)	IMD	Blood_Lepik	Blood_Lepik	Full_Blood	Bulk blood	ENSG00000211696	TRGV8	6979	7.9369837144324e-11	2.08900115626584e-06	3.79925107706365e-05	0.999956678628758	3.23977994588524e-06	7:37360866	rs16879645	chr7.1		7	37360866	7:38266830	1.31272e-11	7:37360866	1.60000000000001e-11	7261	26351	0.945680831597212	0.999998535354879	37331226	39330807	ENSG00000211696	ENSG00000211696	TR_V_gene	38330935	-1	970069	64105	970069	23	11	23	37331226	39330807	1999581	33801
AITD_Saevarsdottir_32581359_1	AITD (Saevarsdottir, EUR)	IMD	Blood_Lepik	Blood_Lepik	Full_Blood	Bulk blood	ENSG00000211701	TRGV1	6890	2.00682698304061e-11	4.87588917083123e-06	4.11577870147676e-06	0.999990580311038	4.28001023081388e-07	7:37387686	rs74830391	chr7.1		7	37387686	7:38352681	2.41166e-12	7:37387686	2.09999999999975e-11	7174	26338	0.999998660732196	0.999996590398208	37368246	39367303	ENSG00000211701	ENSG00000211701	TR_V_gene	38368169	-1	980483	15488	980483	32	3	32	37368246	39368141	1999895	33806
AITD_Saevarsdottir_32581359_1	AITD (Saevarsdottir, EUR)	IMD	Blood_Lepik	Blood_Lepik	Full_Blood	Bulk blood	ENSG00000155849	ELMO1	6762	1.15811856242592e-30	2.06736485495348e-06	5.60189524277526e-25	0.999997903628079	2.9007072270033e-08	7:37417487	rs28708955	chr7.1		7	37417487	7:37417487	2.24642e-31	7:37360866	1.60000000000001e-11	7120	26077	1	0.999998534963708	36449868	38449211	ENSG00000155849	ENSG00000155849	protein_coding	37448864	-1	31377	31377	87998	0	0	0	36449868	38449211	1999343	33793
AITD_Saevarsdottir_32581359_1	AITD (Saevarsdottir, EUR)	IMD	Blood_Lepik	Blood_Lepik	Full_Blood	Bulk blood	ENSG00000187037	GPR141	7003	1.22345406676571e-19	2.10414896712676e-06	5.81447181219966e-14	0.999997890425129	5.42584774135346e-09	7:37626246	rs2597279	chr7.1		7	37626246	7:37626246	1.09873e-19	7:37360866	1.60000000000001e-11	7325	26541	0.984960250063935	0.99999850988513	36684060	38682932	ENSG00000187037	ENSG00000187037	protein_coding	37683766	1	-57520	-57520	-322900	0	0	1	36684060	38682932	1998872	33794
AITD_Saevarsdottir_32581359_1	AITD (Saevarsdottir, EUR)	IMD	Blood_Lepik	Blood_Lepik	Full_Blood	Bulk blood	ENSG00000086288	NME8	6964	6.92651368377165e-15	2.08496413646341e-06	3.32211906601819e-09	0.999997895890136	1.58236014192138e-08	7:37833368	rs2722245	chr7.1		7	37833368	7:37833368	9.84864e-16	7:37360866	1.60000000000001e-11	7248	26299	0.999999999399968	0.999998521696829	36849213	38847429	ENSG00000086288	ENSG00000086288	protein_coding	37848597	1	-15229	-15229	-487731	0	0	4	36849213	38847429	1998216	33795
AITD_Saevarsdottir_32581359_1	AITD (Saevarsdottir, EUR)	IMD	Blood_Lepik	Blood_Lepik	Full_Blood	Bulk blood	ENSG00000211689	TRGC1	6917	1.19402454579341e-15	2.08987982926592e-06	5.71335248681883e-10	0.999997877888524	3.16603087757836e-08	7:38239396	rs114953890	chr7.1		7	38239396	7:38185169	1.53077e-17	7:37360866	1.60000000000001e-11	7195	26361	0.946350832065586	0.999998534399366	37265922	39265550	ENSG00000211689	ENSG00000211689	TR_C_gene	38265678	-1	26282	80509	904812	3	3	11	37265922	39265550	1999628	33799
AITD_Saevarsdottir_32581359_1	AITD (Saevarsdottir, EUR)	IMD	Blood_Lepik	Blood_Lepik	Full_Blood	Bulk blood	ENSG00000233306	TRGV2	6913	1.88981617631129e-14	2.3664050385429e-06	7.98600253935046e-09	0.999997612658639	1.29502991318459e-08	7:38252727	rs6958431	chr7.1		7	38252727	7:38201976	2.84784e-15	7:37387686	2.09999999999975e-11	7196	26352	0.966396836256506	0.999998341054569	37363589	39363252	ENSG00000233306	ENSG00000233306	TR_V_gene	38363518	-1	110791	161542	975832	22	23	31	37363589	39363252	1999663	33805
AITD_Saevarsdottir_32581359_1	AITD (Saevarsdottir, EUR)	IMD	Blood_Lepik	Blood_Lepik	Full_Blood	Bulk blood	ENSG00000227191	TRGC2	6918	1.5702831229997e-42	2.08750160189084e-06	7.5222928327252e-37	0.999997905353757	7.14464259872822e-09	7:38262967	rs80059094	chr7.1		7	38262967	7:38212107	9.74275e-42	7:37360866	1.60000000000001e-11	7198	26331	0.99910939899256	0.999998539594305	37249709	39249316	ENSG00000227191	ENSG00000227191	TR_C_gene	38249572	-1	-13395	37465	888706	2	0	8	37249709	39249316	1999607	33797
AITD_Saevarsdottir_32581359_1	AITD (Saevarsdottir, EUR)	IMD	Blood_Lepik	Blood_Lepik	Full_Blood	Bulk blood	ENSG00000272908		6983	4.27380950672059e-57	2.0895627822918e-06	2.04530851714761e-51	0.999997905615549	4.82166258580543e-09	7:38334708	rs2735161	chr7.1		7	38334708	7:38334708	2.36903e-50	7:37360866	1.60000000000001e-11	7265	26357	1	0.999998535321732	37329800	39329392	ENSG00000272908	ENSG00000272908	lncRNA	38329643	-1	-5065	-5065	968777	2	2	22	37329800	39329392	1999592	33800
AITD_Saevarsdottir_32581359_1	AITD (Saevarsdottir, EUR)	IMD	Blood_Lepik	Blood_Lepik	Full_Blood	Bulk blood	ENSG00000211699	TRGV3	6916	1.65034594362133e-59	2.17112200054512e-06	7.60132969142344e-54	0.999997254093206	5.74784806023376e-07	7:38344976	rs2736949	chr7.1		7	38344976	7:38344976	1.1306e-51	7:37360866	1.60000000000001e-11	7200	26367	0.999957523595965	0.99999848051163	37359167	39357403	ENSG00000211699	ENSG00000211699	TR_V_gene	38359162	-1	14186	14186	998296	3	3	30	37359167	39358233	1999066	33804
AITD_Saevarsdottir_32581359_1	AITD (Saevarsdottir, EUR)	IMD	Blood_Lepik	Blood_Lepik	Full_Blood	Bulk blood	ENSG00000211698	TRGV4	6927	1.20991052100103e-78	2.16404920421979e-06	5.59093816649826e-73	0.999996699724381	1.13622642486053e-06	7:38359212	rs2907763	chr7.1		7	38359212	7:38361383	2.36532e-63	7:37360866	1.60000000000001e-11	7210	26375	0.974591569501176	0.999998486103994	37354775	39353408	ENSG00000211698	ENSG00000211698	TR_V_gene	38354517	-1	-4695	-6866	993651	1	1	29	37354775	39353408	1998633	33803
AITD_Saevarsdottir_32581359_1	AITD (Saevarsdottir, EUR)	IMD	Blood_Lepik	Blood_Lepik	Full_Blood	Bulk blood	ENSG00000281103	TRG-AS1	6980	1.73709010795541e-19	2.08916540353423e-06	8.31473424771336e-14	0.999997354369466	5.56465043950382e-07	7:38359212	rs2907763	chr7.1		7	38359212	7:38342554	7.78503e-20	7:37360866	1.60000000000001e-11	7262	26352	0.958471328618737	0.999998535354881	37331226	39330940	ENSG00000281103	ENSG00000281103	lncRNA	38331111	1	28101	11443	-970245	6	2	24	37331226	39330940	1999714	33802
AITD_Saevarsdottir_32581359_1	AITD (Saevarsdottir, EUR)	IMD	Blood_Lepik	Blood_Lepik	Full_Blood	Bulk blood	ENSG00000146833	TRIM4	3705	4.72960742005634e-116	8.59393450703231e-05	5.50295048745693e-112	0.999913774502902	2.86152022044531e-07	7:99900522	rs2527914	chr7.2		7	99900522	7:99900522	2.77225e-84	7:100715101	4.19999999999952e-10	3820	23344	0.99999999999998	0.960825241911416	98921079	100918851	ENSG00000146833	ENSG00000146833	protein_coding	99919530	-1	19008	19008	-795571	0	0	59	98921079	100918851	1997772	33807
AITD_Saevarsdottir_32581359_1	AITD (Saevarsdottir, EUR)	IMD	Blood_Lepik	Blood_Lepik	Full_Blood	Bulk blood	ENSG00000106290	TAF6	3858	7.21499154336092e-25	9.47144632596123e-05	7.61689992381585e-21	0.999904966584978	3.189517647519e-07	7:100107173	rs13309	chr7.2		7	100107173	7:100107173	2.46551e-26	7:100715101	4.19999999999952e-10	3996	25728	0.999999857766695	0.960815436879686	99119929	101119358	ENSG00000106290	ENSG00000106290	protein_coding	100119358	-1	12185	12185	-595743	0	0	44	99119929	101119358	1999429	33811
AITD_Saevarsdottir_32581359_1	AITD (Saevarsdottir, EUR)	IMD	Blood_Lepik	Blood_Lepik	Full_Blood	Bulk blood	ENSG00000221838	AP4M1	3821	9.60709922351783e-28	9.41880929012087e-05	1.01989444582485e-23	0.99990549232198	3.19585119014791e-07	7:100107173	rs13309	chr7.2		7	100107173	7:100107173	1.51118e-28	7:100715101	4.19999999999952e-10	3956	25585	0.999999999712236	0.960815746532201	99101800	101101496	ENSG00000221838	ENSG00000221838	protein_coding	100101643	1	5530	5530	613458	0	0	45	99101800	101101496	1999696	33810
AITD_Saevarsdottir_32581359_1	AITD (Saevarsdottir, EUR)	IMD	Blood_Lepik	Blood_Lepik	Full_Blood	Bulk blood	ENSG00000146826	TRAPPC14	3880	1.11135318149545e-14	9.52812995947854e-05	1.16627972949771e-10	0.999903991867447	7.2671631800155e-07	7:100137558	rs7341389	chr7.2		7	100137558	7:100137558	2.78498e-17	7:100715101	4.19999999999952e-10	4023	25882	0.999998337882034	0.96081508354792	99158974	101158656	ENSG00000146826	ENSG00000146826	protein_coding	100158723	-1	21165	21165	-556378	3	3	36	99158974	101158656	1999682	33815
AITD_Saevarsdottir_32581359_1	AITD (Saevarsdottir, EUR)	IMD	Blood_Lepik	Blood_Lepik	Full_Blood	Bulk blood	ENSG00000166997	CNPY4	3858	1.35612119773338e-09	9.47127435189884e-05	1.43166341715333e-05	0.999886808217128	4.16104905954748e-06	7:100146949	rs77686669	chr7.2		7	100146949	7:100146949	2.85843e-12	7:100715101	4.19999999999952e-10	3996	25728	0.985583977153697	0.960815436879686	99119929	101119358	ENSG00000166997	ENSG00000166997	protein_coding	100119634	1	27315	27315	595467	4	4	43	99119929	101119358	1999429	33812
AITD_Saevarsdottir_32581359_1	AITD (Saevarsdottir, EUR)	IMD	Blood_Lepik	Blood_Lepik	Full_Blood	Bulk blood	ENSG00000121716	PILRB	3971	1.97254568086762e-308	9.79058236320514e-05	2.09209538043179e-305	0.999901800091506	2.94084873258328e-07	7:100374780	rs7792959	chr7.2		7	100374780	7:100374780	1.48202e-149	7:100715101	4.19999999999952e-10	4192	26595	0.999999999999951	0.960813404198249	99352727	101352142	ENSG00000121716	ENSG00000121716	protein_coding	100358117	1	16663	16663	356984	1	1	26	99352727	101352142	1999415	33817
AITD_Saevarsdottir_32581359_1	AITD (Saevarsdottir, EUR)	IMD	Blood_Lepik	Blood_Lepik	Full_Blood	Bulk blood	ENSG00000146834	MEPCE	4159	2.68742702441313e-24	9.94149784231425e-05	2.70297173661637e-20	0.999900180926148	4.0409543015059e-07	7:100408870	rs68116612	chr7.2		7	100408870	7:100408870	9.76851e-27	7:100715101	4.19999999999952e-10	4383	27005	0.99999999997885	0.960813036252453	99428870	101428760	ENSG00000146834	ENSG00000146834	protein_coding	100429831	1	-20961	-20961	285270	1	1	22	99428870	101428760	1999890	33818
AITD_Saevarsdottir_32581359_1	AITD (Saevarsdottir, EUR)	IMD	Blood_Lepik	Blood_Lepik	Full_Blood	Bulk blood	ENSG00000106330	MOSPD3	4745	2.0887393194742e-15	0.000103025856988795	2.02718330310275e-11	0.999896420993053	5.53129682977633e-07	7:100658605	rs6952341	chr7.2		7	100658605	7:100658605	8.47653e-18	7:100715101	4.19999999999952e-10	4980	27986	0.999999999999557	0.960812056487088	99613025	101611918	ENSG00000106330	ENSG00000106330	protein_coding	100612540	1	46065	46065	102561	2	2	5	99613025	101611918	1998893	33820
AITD_Saevarsdottir_32581359_1	AITD (Saevarsdottir, EUR)	IMD	Blood_Lepik	Blood_Lepik	Full_Blood	Bulk blood	ENSG00000146830	GIGYF1	4798	6.26388613409471e-15	4.78198218225523e-06	6.0182164327121e-11	0.0452689173947158	0.954726300562915	7:100695291	rs221783	chr7.2		7	100695291	7:100729466	4.07304e-17	7:100715101	4.19999999999952e-10	5035	28270	0.999999999944596	0.960811944302506	99694353	101693600	ENSG00000146830	ENSG00000146830	protein_coding	100694250	-1	-1041	-35216	-20851	0	2	1	99694353	101693600	1999247	33821
AITD_Saevarsdottir_32581359_1	AITD (Saevarsdottir, EUR)	IMD	Blood_Lepik	Blood_Lepik	Full_Blood	Bulk blood	ENSG00000166529	ZSCAN21	3756	1.51833236205081e-06	9.1341057862785e-05	0.0162970368001278	0.980407699752151	0.00320240405749535	7:100700401	rs221778	chr7.2		7	100700401	7:100036110	2.32165e-07	7:100715101	4.19999999999952e-10	3893	25305	0.946311321907378	0.960816309437006	99050062	101049399	ENSG00000166529	ENSG00000166529	protein_coding	100049774	1	650627	-13664	665327	51	0	52	99050062	101049399	1999337	33809
AITD_Saevarsdottir_32581359_1	AITD (Saevarsdottir, EUR)	IMD	Blood_Lepik	Blood_Lepik	Full_Blood	Bulk blood	ENSG00000166925	TSC22D4	4326	8.0146085883326e-07	9.92982810387935e-05	0.00798117306279307	0.988838003294456	0.00308072390085363	7:100700401	rs221778	chr7.2		7	100700401	7:100492426	1.71456e-07	7:100715101	4.19999999999952e-10	4533	27275	0.999571043799841	0.960812813754659	99479613	101478910	ENSG00000166925	ENSG00000166925	protein_coding	100479214	-1	-221187	-13212	-235887	16	2	17	99479613	101478910	1999297	33819
AITD_Saevarsdottir_32581359_1	AITD (Saevarsdottir, EUR)	IMD	Blood_Lepik	Blood_Lepik	Full_Blood	Bulk blood	ENSG00000197093	GAL3ST4	3866	6.88143494099763e-08	9.51515649416499e-05	0.000722516539233504	0.999044133167364	0.000138129914113091	7:100701361	rs221774	chr7.2		7	100701361	7:100124643	2.43288e-09	7:100715101	4.19999999999952e-10	4009	25869	0.907940571257418	0.960815048792868	99169065	101167897	ENSG00000197093	ENSG00000197093	protein_coding	100168617	-1	-532744	43974	-546484	34	7	35	99168749	101168039	1999290	33816
AITD_Saevarsdottir_32581359_1	AITD (Saevarsdottir, EUR)	IMD	Blood_Lepik	Blood_Lepik	Full_Blood	Bulk blood	ENSG00000214309	MBLAC1	3860	1.1796577169949e-07	9.46231353835583e-05	0.00124488622682915	0.998552600492701	0.000107772179314145	7:100704471	rs221770	chr7.2		7	100704471	7:100134670	1.93379e-13	7:100715101	4.19999999999952e-10	3999	25738	0.999970816058097	0.960815415337999	99127107	101126257	ENSG00000214309	ENSG00000214309	protein_coding	100126967	1	577504	7703	588134	41	2	42	99127107	101126257	1999150	33813
AITD_Saevarsdottir_32581359_1	AITD (Saevarsdottir, EUR)	IMD	Blood_Lepik	Blood_Lepik	Full_Blood	Bulk blood	ENSG00000227053	MUC12-AS1	5007	1.0361325464208e-08	0.000106791198078933	9.70035442735517e-05	0.999787593317354	8.60157896833544e-06	7:100715101	rs534043	chr7.2		7	100715101	7:100986060	3.65135e-10	7:100715101	4.19999999999952e-10	5276	29012	0.999962033172317	0.960811062523231	100018339	102017582	ENSG00000227053	ENSG00000227053	lncRNA	101064328	-1	349227	78268	349227	11	0	11	100018339	102017582	1999243	33825
AITD_Saevarsdottir_32581359_1	AITD (Saevarsdottir, EUR)	IMD	Blood_Lepik	Blood_Lepik	Full_Blood	Bulk blood	ENSG00000286923		3771	1.08231317167336e-06	9.05895015265143e-05	0.0117950622415902	0.987244803679521	0.000868462264189698	7:100715101	rs534043	chr7.2		7	100715101	7:100212212	1.27499e-07	7:100715101	4.19999999999952e-10	3896	24923	0.997781826588654	0.960817187242953	98997836	100995606	ENSG00000286923	ENSG00000286923	lncRNA	99997710	1	717391	214502	717391	54	21	54	98997836	100995731	1997895	33808
AITD_Saevarsdottir_32581359_1	AITD (Saevarsdottir, EUR)	IMD	Blood_Lepik	Blood_Lepik	Full_Blood	Bulk blood	ENSG00000188186	LAMTOR4	3875	6.03088824337615e-08	9.52198803556676e-05	0.000632870956261098	0.99922087640511	5.09724493908737e-05	7:100715797	rs506597	chr7.2		7	100715797	7:100149507	4.81837e-10	7:100715101	4.19999999999952e-10	4020	25883	0.998508340676524	0.96081496982761	99149009	101148696	ENSG00000188186	ENSG00000188186	protein_coding	100148918	1	566879	589	566183	37	0	37	99149009	101148696	1999687	33814
AITD_Saevarsdottir_32581359_1	AITD (Saevarsdottir, EUR)	IMD	Blood_Lepik	Blood_Lepik	Full_Blood	Bulk blood	ENSG00000196411	EPHB4	5068	2.94991478439999e-41	0.00010671402288838	2.76402115072404e-37	0.999892667328092	6.18649017323245e-07	7:100822012	rs2553020	chr7.2		7	100822012	7:100822012	4.2086e-42	7:100715101	4.19999999999952e-10	5332	28988	1	0.960810476729954	99827862	101826959	ENSG00000196411	ENSG00000196411	protein_coding	100827523	-1	5511	5511	112422	0	0	2	99827862	101826959	1999097	33822
AITD_Saevarsdottir_32581359_1	AITD (Saevarsdottir, EUR)	IMD	Blood_Lepik	Blood_Lepik	Full_Blood	Bulk blood	ENSG00000087077	TRIP6	5044	2.27931048673188e-11	0.000106900015715501	2.13126445070347e-07	0.999566111417873	0.000326775417174409	7:100874758	rs12705091	chr7.2		7	100874758	7:100876668	1.48851e-13	7:100715101	4.19999999999952e-10	5311	29048	0.99999998168279	0.960810253901113	99867845	101867008	ENSG00000087077	ENSG00000087077	protein_coding	100867387	1	7371	9281	-152286	0	1	5	99867845	101867008	1999163	33823
AITD_Saevarsdottir_32581359_1	AITD (Saevarsdottir, EUR)	IMD	Blood_Lepik	Blood_Lepik	Full_Blood	Bulk blood	ENSG00000176125	UFSP1	5031	8.72657023601344e-19	0.000106706619085701	8.17721254350998e-15	0.99989191587868	1.37750222567649e-06	7:100911543	rs4727469	chr7.2		7	100911543	7:100911543	4.38094e-21	7:100715101	4.19999999999952e-10	5299	28986	1	0.96081037474432	99890920	101889593	ENSG00000176125	ENSG00000176125	protein_coding	100889715	-1	-21828	-21828	174614	1	1	7	99890920	101889593	1998673	33824
AITD_Saevarsdottir_32581359_1	AITD (Saevarsdottir, EUR)	IMD	Blood_Lepik	Blood_Lepik	Full_Blood	Bulk blood	ENSG00000106367	AP1S1	5184	8.39739328170567e-12	0.000107651894951641	7.7996057908122e-08	0.999884500615141	7.76948545041328e-06	7:101166177	rs75741381	chr7.2		7	101166177	7:101166177	4.69262e-15	7:100715101	4.19999999999952e-10	5467	29243	0.999999996535132	0.960811209874295	100154943	102154243	ENSG00000106367	ENSG00000106367	protein_coding	101154476	1	11701	11701	-439375	1	1	14	100154943	102154243	1999300	33826
AITD_Saevarsdottir_32581359_1	AITD (Saevarsdottir, EUR)	IMD	Blood_Lepik	Blood_Lepik	Full_Blood	Bulk blood	ENSG00000106404	CLDN15	5218	2.49242168555861e-17	0.000108385165806757	2.29934607547384e-13	0.999891017560184	5.97273778046153e-07	7:101240692	rs10241107	chr7.2		7	101240692	7:101220664	1.48741e-27	7:100715101	4.19999999999952e-10	5509	29442	0.990884297778842	0.96081060264278	100239062	102238815	ENSG00000106404	ENSG00000106404	protein_coding	101237802	-1	-2890	17138	522701	0	0	21	100239062	102238815	1999753	33827
AITD_Saevarsdottir_32581359_1	AITD (Saevarsdottir, EUR)	IMD	Blood_Lepik	Blood_Lepik	Full_Blood	Bulk blood	ENSG00000214253	FIS1	5227	3.42685092165769e-14	0.000108267383779094	3.16482928074415e-10	0.99989113628847	5.96011234032531e-07	7:101254938	rs28673822	chr7.2		7	101254938	7:101254938	6.52867e-23	7:100715101	4.19999999999952e-10	5520	29410	0.999764905913168	0.960810753552438	100253263	102251962	ENSG00000214253	ENSG00000214253	protein_coding	101245081	-1	-9857	-9857	529980	0	0	22	100253263	102251962	1998699	33828
AITD_Saevarsdottir_32581359_1	AITD (Saevarsdottir, EUR)	IMD	Blood_Lepik	Blood_Lepik	Full_Blood	Bulk blood	ENSG00000160963	COL26A1	5256	1.08572606497334e-138	0.000108819527748843	9.97622026896643e-135	0.999890868591145	3.1188109588387e-07	7:101373217	rs17453425	chr7.2		7	101373217	7:101369940	1.84615e-93	7:100715101	4.19999999999952e-10	5554	29560	1	0.960811220285941	100363326	102362517	ENSG00000160963	ENSG00000160963	protein_coding	101362875	1	10342	7065	-647774	0	0	25	100363326	102362517	1999191	33829
AITD_Saevarsdottir_32581359_1	AITD (Saevarsdottir, EUR)	IMD	Blood_Lepik	Blood_Lepik	Full_Blood	Bulk blood	ENSG00000147324	MFHAS1	7242	8.47892287334412e-20	1.39169627667862e-14	6.04336154437231e-06	0.991928793975401	0.00806516266304456	8:8450534	rs2921071	chr8.1		8	8450534	8:8848822	2.57719e-12	8:8450534	2.49999999999999e-21	7399	37969	0.999897662306678	0.999837726910894	7913067	9893362	ENSG00000147324	ENSG00000147324	protein_coding	8893630	-1	443096	44808	443096	2	0	2	7913067	9893362	1980295	33832
AITD_Saevarsdottir_32581359_1	AITD (Saevarsdottir, EUR)	IMD	Blood_Lepik	Blood_Lepik	Full_Blood	Bulk blood	ENSG00000253893	FAM85B	4441	2.97862200829519e-19	1.29541059611267e-14	2.19188408499513e-05	0.95323076866002	0.046747312499115	8:8450534	rs2921071	chr8.1		8	8450534	8:8240516	1.04767e-10	8:8450534	2.49999999999999e-21	4536	36776	0.999998722782783	0.999837726926732	7227844	9226611	ENSG00000253893	ENSG00000253893	lncRNA	8238352	-1	-212182	-2164	-212182	3	0	3	7227844	9226611	1998767	33830
AITD_Saevarsdottir_32581359_1	AITD (Saevarsdottir, EUR)	IMD	Blood_Lepik	Blood_Lepik	Full_Blood	Bulk blood	ENSG00000253958	CLDN23	6433	1.34885491752054e-21	1.38032651605751e-14	9.77199783049015e-08	0.999999892130964	1.01490463731935e-08	8:8450534	rs2921071	chr8.1		8	8450534	8:8682031	2.99508e-14	8:8450534	2.49999999999999e-21	6585	37355	0.999999141140059	0.99983772692635	7706895	9701901	ENSG00000253958	ENSG00000253958	protein_coding	8701937	1	-251403	-19906	-251403	0	0	0	7706895	9701901	1995006	33831
AITD_Saevarsdottir_32581359_1	AITD (Saevarsdottir, EUR)	IMD	Blood_Lepik	Blood_Lepik	Full_Blood	Bulk blood	ENSG00000173273	TNKS	8624	3.89080750571242e-08	3.5376511635232e-08	0.500073886820739	0.454659765468533	0.0452662734261433	8:8804171	rs12544992	chr8.2		8	8804171	8:9555703	3.40663e-07	8:8804171	5.29999999999991e-14	8812	37737	0.981769825400617	0.967967652733113	8556105	10555797	ENSG00000173273	ENSG00000173273	protein_coding	9555912	1	-751741	-209	-751741	8	0	8	8556105	10555797	1999692	33833
AITD_Saevarsdottir_32581359_1	AITD (Saevarsdottir, EUR)	IMD	Blood_Lepik	Blood_Lepik	Full_Blood	Bulk blood	ENSG00000272505		7946	6.87936593662904e-08	2.08756785562393e-05	0.00317887534631435	0.964623439658351	0.0321767405231185	8:10435366	rs12546887	chr8.2		8	10435366	8:10437474	1.28255e-08	8:10422718	2.79999999999995e-11	8090	36782	0.99476551098736	0.929671440919486	9487385	11486618	ENSG00000272505	ENSG00000272505	lncRNA	10486807	1	-51441	-49333	-64089	1	1	2	9487385	11486618	1999233	33834
AITD_Saevarsdottir_32581359_1	AITD (Saevarsdottir, EUR)	IMD	Blood_Lepik	Blood_Lepik	Full_Blood	Bulk blood	ENSG00000269918	AF131215.9	8296	3.0797959275325e-28	2.54332991307034e-06	1.09616057681161e-22	0.905169676188685	0.0948277804814045	8:11103062	rs4840544	chr8.2		8	11103062	8:11103062	3.26809e-28	8:11582510	1.20000000000001e-12	8459	36482	1	0.932772007848954	10106723	12037986	ENSG00000269918	ENSG00000269918	lncRNA	11106704	-1	3642	3642	-475806	0	0	14	10106723	12037986	1931263	33835
AITD_Saevarsdottir_32581359_1	AITD (Saevarsdottir, EUR)	IMD	Blood_Lepik	Blood_Lepik	Full_Blood	Bulk blood	ENSG00000269918	AF131215.9	8296	3.0797959275325e-28	2.54332991307034e-06	1.09616057681161e-22	0.905169676188685	0.0948277804814045	8:11103062	rs4840544	chr8.3		8	11103062	8:11103062	3.26809e-28	8:11582510	1.20000000000001e-12	8459	36482	1	0.932772007848954	10106723	12037986	ENSG00000269918	ENSG00000269918	lncRNA	11106704	-1	3642	3642	-475806	0	0	14	10106723	12037986	1931263	33835
AITD_Saevarsdottir_32581359_1	AITD (Saevarsdottir, EUR)	IMD	Blood_Lepik	Blood_Lepik	Full_Blood	Bulk blood	ENSG00000255310	AF131215.2	8285	2.36734715697144e-17	2.78324891372351e-06	8.43788418433809e-12	0.992023002857067	0.00797421388558388	8:11103923	rs6601561	chr8.2		8	11103923	8:11111725	5.59898e-18	8:11582510	1.20000000000001e-12	8448	36430	0.999999999999834	0.932771999208069	10109960	12037986	ENSG00000255310	ENSG00000255310	lncRNA	11109726	-1	5803	-1999	-472784	1	0	13	10109960	12037986	1928026	33836
AITD_Saevarsdottir_32581359_1	AITD (Saevarsdottir, EUR)	IMD	Blood_Lepik	Blood_Lepik	Full_Blood	Bulk blood	ENSG00000255310	AF131215.2	8285	2.36734715697144e-17	2.78324891372351e-06	8.43788418433809e-12	0.992023002857067	0.00797421388558388	8:11103923	rs6601561	chr8.3		8	11103923	8:11111725	5.59898e-18	8:11582510	1.20000000000001e-12	8448	36430	0.999999999999834	0.932771999208069	10109960	12037986	ENSG00000255310	ENSG00000255310	lncRNA	11109726	-1	5803	-1999	-472784	1	0	13	10109960	12037986	1928026	33836
AITD_Saevarsdottir_32581359_1	AITD (Saevarsdottir, EUR)	IMD	Blood_Lepik	Blood_Lepik	Full_Blood	Bulk blood	ENSG00000284957		6857	2.60646396710327e-18	2.901238429296e-06	8.91963682109032e-13	0.992835226734789	0.00716187202588868	8:11480637	rs1531576	chr8.3		8	11480637	8:11487916	1.58018e-18	8:11582510	1.20000000000001e-12	6985	37080	0.999999999999978	0.931423285365111	10481414	12455041	ENSG00000284957	ENSG00000284957	lncRNA	11481068	-1	431	-6848	-101442	0	0	2	10481414	12455041	1973627	33839
AITD_Saevarsdottir_32581359_1	AITD (Saevarsdottir, EUR)	IMD	Blood_Lepik	Blood_Lepik	Full_Blood	Bulk blood	ENSG00000154319	FAM167A	6885	1.80808361691984e-133	2.93037585630107e-06	6.17012407782973e-128	0.999997038773877	3.08502431036762e-08	8:11482456	rs2736332	chr8.3		8	11482456	8:11482456	1.37419e-92	8:11582510	1.20000000000001e-12	7013	37189	1.00000000000003	0.931431321371209	10475933	12455041	ENSG00000154319	ENSG00000154319	protein_coding	11466753	-1	-15703	-15703	-115757	1	1	3	10475933	12455041	1979108	33838
AITD_Saevarsdottir_32581359_1	AITD (Saevarsdottir, EUR)	IMD	Blood_Lepik	Blood_Lepik	Full_Blood	Bulk blood	ENSG00000136573	BLK	6842	9.66368332734195e-18	2.91427429264303e-06	3.31597247925775e-12	0.99999689798294	1.87739454335029e-07	8:11582510	rs4841567	chr8.3		8	11582510	8:11486618	5.67114e-19	8:11582510	1.20000000000001e-12	6970	36980	0.999999999999389	0.93142328999705	10487101	12455041	ENSG00000136573	ENSG00000136573	protein_coding	11494387	1	88123	-7769	88123	1	0	1	10487101	12455041	1967940	33840
AITD_Saevarsdottir_32581359_1	AITD (Saevarsdottir, EUR)	IMD	Blood_Lepik	Blood_Lepik	Full_Blood	Bulk blood	ENSG00000171044	XKR6	8063	6.8881041105547e-10	2.8147902915e-06	0.00023543035339397	0.962054849391813	0.0377069047756914	8:11582510	rs4841567	chr8.2		8	11582510	8:11111725	3.12103e-10	8:11582510	1.20000000000001e-12	8212	37980	0.999996212415267	0.932757943464068	10201973	12196771	ENSG00000171044	ENSG00000171044	protein_coding	11201833	-1	-380677	90108	-380677	10	2	10	10201973	12196771	1994798	33837
AITD_Saevarsdottir_32581359_1	AITD (Saevarsdottir, EUR)	IMD	Blood_Lepik	Blood_Lepik	Full_Blood	Bulk blood	ENSG00000171044	XKR6	8063	6.8881041105547e-10	2.8147902915e-06	0.00023543035339397	0.962054849391813	0.0377069047756914	8:11582510	rs4841567	chr8.3		8	11582510	8:11111725	3.12103e-10	8:11582510	1.20000000000001e-12	8212	37980	0.999996212415267	0.932757943464068	10201973	12196771	ENSG00000171044	ENSG00000171044	protein_coding	11201833	-1	-380677	90108	-380677	10	2	10	10201973	12196771	1994798	33837
AITD_Saevarsdottir_32581359_1	AITD (Saevarsdottir, EUR)	IMD	Blood_Lepik	Blood_Lepik	Full_Blood	Bulk blood	ENSG00000255046	RP11-297N6.4	6450	2.53515890329405e-07	2.39034450908911e-06	0.0804726238415245	0.758677862055888	0.160846870242189	8:11582510	rs4841567	chr8.3		8	11582510	8:11822959	5.37758e-07	8:11582510	1.20000000000001e-12	6656	39975	0.997641293921298	0.931423635051778	10802607	12801796	ENSG00000255046	ENSG00000255046	lncRNA	11802512	-1	220002	-20447	220002	1	1	1	10802607	12801796	1999189	33843
AITD_Saevarsdottir_32581359_1	AITD (Saevarsdottir, EUR)	IMD	Blood_Lepik	Blood_Lepik	Full_Blood	Bulk blood	ENSG00000154328	NEIL2	6471	3.92177752837981e-36	3.15836333411057e-06	1.24170732779484e-30	0.999996268605868	5.73030797322527e-07	8:11774053	rs804261	chr8.3		8	11774053	8:11774053	1.41791e-34	8:11582510	1.20000000000001e-12	6673	40077	0.999999999999993	0.931423612303771	10769669	12769227	ENSG00000154328	ENSG00000154328	protein_coding	11769710	1	4343	4343	-187200	0	0	0	10769669	12769227	1999558	33841
AITD_Saevarsdottir_32581359_1	AITD (Saevarsdottir, EUR)	IMD	Blood_Lepik	Blood_Lepik	Full_Blood	Bulk blood	ENSG00000079459	FDFT1	6470	3.14309647807041e-60	3.15204566412765e-06	9.97152892321309e-55	0.999992034949915	4.81300442987591e-06	8:11820396	rs1293299	chr8.3		8	11820396	8:11820396	9.9676e-54	8:11582510	1.20000000000001e-12	6676	39997	0.999999999999994	0.931423633120331	10795981	12795142	ENSG00000079459	ENSG00000079459	protein_coding	11802741	1	17655	17655	-220231	0	0	2	10795981	12795142	1999161	33842
AITD_Saevarsdottir_32581359_1	AITD (Saevarsdottir, EUR)	IMD	Blood_Lepik	Blood_Lepik	Full_Blood	Bulk blood	ENSG00000164733	CTSB	6448	6.78167059328506e-20	3.13800012308999e-06	2.15937796737939e-14	0.999182349258948	0.000814512740908991	8:11843587	rs8005	chr8.3		8	11843587	8:11858964	7.19577e-21	8:11582510	1.20000000000001e-12	6657	39851	0.999999999999996	0.931423616223298	10869562	12869038	ENSG00000164733	ENSG00000164733	protein_coding	11868087	-1	24500	9123	285577	0	0	3	10869562	12869279	1999717	33844
AITD_Saevarsdottir_32581359_1	AITD (Saevarsdottir, EUR)	IMD	Blood_Lepik	Blood_Lepik	Full_Blood	Bulk blood	ENSG00000178538	CA8	5275	3.14681123916388e-07	1.56843690870898e-05	0.00297080040762229	0.147385563790782	0.849627636751385	8:60605840	rs12114596	chr8.4		8	60605840	8:60385446	4.49031e-07	8:60605840	4.89999999999991e-10	5495	24792	0.999463371197644	0.96718235959595	59281473	61281333	ENSG00000178538	ENSG00000178538	protein_coding	60281400	-1	-324440	-104046	-324440	3	0	3	59281473	61281333	1999860	33845
AITD_Saevarsdottir_32581359_1	AITD (Saevarsdottir, EUR)	IMD	Blood_Lepik	Blood_Lepik	Full_Blood	Bulk blood	ENSG00000104388	RAB2A	5275	8.43379160783433e-28	0.000101566218087691	7.99139836386311e-24	0.962355380338659	0.0375430534432499	8:60613221	rs671275	chr8.4		8	60613221	8:60613221	8.94703e-31	8:60605840	4.89999999999991e-10	5481	24701	1	0.967192352174582	59517696	61516919	ENSG00000104388	ENSG00000104388	protein_coding	60516987	1	96234	96234	88853	1	1	1	59517696	61516919	1999223	33846
AITD_Saevarsdottir_32581359_1	AITD (Saevarsdottir, EUR)	IMD	Blood_Lepik	Blood_Lepik	Full_Blood	Bulk blood	ENSG00000254802	AC022182.3	5299	1.43457334229222e-07	0.000104775377266452	0.00136623960699348	0.997845047109604	0.000683794448801678	8:60628714	rs631408	chr8.4		8	60628714	8:60966362	3.45615e-10	8:60605840	4.89999999999991e-10	5517	24576	0.999957966887855	0.967198384671206	59968087	61967628	ENSG00000254802	ENSG00000254802	lncRNA	60967833	-1	339119	1471	361993	7	0	7	59968087	61967628	1999541	33847
AITD_Saevarsdottir_32581359_1	AITD (Saevarsdottir, EUR)	IMD	Blood_Lepik	Blood_Lepik	Full_Blood	Bulk blood	ENSG00000168672	LRATD2	6208	1.38726826860338e-18	1.59775337445392e-09	8.68261827649602e-10	0.999999997428894	1.0508780933547e-10	8:126552939	rs11539702	chr8.5		8	126552939	8:126496993	1.07307e-19	8:127184843	1.29999999999998e-15	6482	25034	0.999999999947436	0.928643257905973	125561648	127558356	ENSG00000168672	ENSG00000168672	protein_coding	126558478	-1	5539	61485	-626365	1	2	2	125561648	127558356	1996708	33853
AITD_Saevarsdottir_32581359_1	AITD (Saevarsdottir, EUR)	IMD	Blood_Lepik	Blood_Lepik	Full_Blood	Bulk blood	ENSG00000246228	CASC8	6470	2.79734030366196e-117	1.63233802131569e-09	1.71370161237886e-108	0.999999998360579	7.10068441603821e-12	8:127435304	rs75191360	chr8.5		8	127435304	8:127435302	4.19907e-84	8:127184843	1.29999999999998e-15	6688	25576	0.999999999999992	0.928643485804599	126482225	128480989	ENSG00000246228	ENSG00000246228	lncRNA	127482139	-1	46835	46837	297296	0	0	4	126482225	128481411	1999186	33854
AITD_Saevarsdottir_32581359_1	AITD (Saevarsdottir, EUR)	IMD	Blood_Lepik	Blood_Lepik	Full_Blood	Bulk blood	ENSG00000246228	CASC8	6470	2.79734030366196e-117	1.63233802131569e-09	1.71370161237886e-108	0.999999998360579	7.10068441603821e-12	8:127435304	rs75191360	chr8.6		8	127435304	8:127435302	4.19907e-84	8:127184843	1.29999999999998e-15	6688	25576	0.999999999999992	0.928643485804599	126482225	128480989	ENSG00000246228	ENSG00000246228	lncRNA	127482139	-1	46835	46837	297296	0	0	4	126482225	128481411	1999186	33854
AITD_Saevarsdottir_32581359_1	AITD (Saevarsdottir, EUR)	IMD	Blood_Lepik	Blood_Lepik	Full_Blood	Bulk blood	ENSG00000249859	PVT1	6597	2.15040867405927e-21	1.6762806009704e-09	1.28284508380917e-12	0.999999838969862	1.59352576208174e-07	8:127995933	rs16902517	chr8.5		8	127995933	8:127996764	1.04657e-18	8:127184843	1.29999999999998e-15	6823	26265	0.999999999999967	0.928644540951555	126794826	128794469	ENSG00000249859	ENSG00000249859	lncRNA	127794541	1	201392	202223	-609698	0	0	9	126794826	128794469	1999643	33855
AITD_Saevarsdottir_32581359_1	AITD (Saevarsdottir, EUR)	IMD	Blood_Lepik	Blood_Lepik	Full_Blood	Bulk blood	ENSG00000249859	PVT1	6597	2.15040867405927e-21	1.6762806009704e-09	1.28284508380917e-12	0.999999838969862	1.59352576208174e-07	8:127995933	rs16902517	chr8.6		8	127995933	8:127996764	1.04657e-18	8:127184843	1.29999999999998e-15	6823	26265	0.999999999999967	0.928644540951555	126794826	128794469	ENSG00000249859	ENSG00000249859	lncRNA	127794541	1	201392	202223	-609698	0	0	9	126794826	128794469	1999643	33855
AITD_Saevarsdottir_32581359_1	AITD (Saevarsdottir, EUR)	IMD	Blood_Lepik	Blood_Lepik	Full_Blood	Bulk blood	ENSG00000165071	TMEM71	6627	3.71526787983887e-13	2.87264081810774e-07	1.29330842786482e-06	0.99998456651965	1.38529074700003e-05	8:132687939	rs3857934	chr8.7		8	132687939	8:132730578	2.16527e-14	8:132905343	4.90000000000004e-13	6828	25757	0.999999970909613	0.975633911693514	131761124	133760462	ENSG00000165071	ENSG00000165071	protein_coding	132760582	-1	72643	30004	-144761	1	0	4	131761124	133760462	1999338	33858
AITD_Saevarsdottir_32581359_1	AITD (Saevarsdottir, EUR)	IMD	Blood_Lepik	Blood_Lepik	Full_Blood	Bulk blood	ENSG00000129295	DNAAF11	6651	6.96836768476797e-149	2.88267089099391e-07	2.41681955070985e-142	0.99978855084341	0.000211160889500468	8:132716734	rs7011665	chr8.7		8	132716734	8:132709020	6.50562e-96	8:132905343	4.90000000000004e-13	6849	25852	1.00000000000002	0.975633910958851	131675647	133675096	ENSG00000129295	ENSG00000129295	protein_coding	132675545	-1	-41189	-33475	-229798	1	1	6	131675647	133675096	1999449	33857
AITD_Saevarsdottir_32581359_1	AITD (Saevarsdottir, EUR)	IMD	Blood_Lepik	Blood_Lepik	Full_Blood	Bulk blood	ENSG00000008513	ST3GAL1	7166	1.83004688325153e-09	2.99400549501685e-07	0.006072967909884	0.993553465950034	0.000373264909485792	8:132905343	rs2068128	chr8.7		8	132905343	8:133540375	1.3806e-08	8:132905343	4.90000000000004e-13	7471	27019	0.974449886666544	0.975633903658339	132572310	134571776	ENSG00000008513	ENSG00000008513	protein_coding	133571887	-1	666544	31512	666544	7	1	7	132572310	134571776	1999466	33860
AITD_Saevarsdottir_32581359_1	AITD (Saevarsdottir, EUR)	IMD	Blood_Lepik	Blood_Lepik	Full_Blood	Bulk blood	ENSG00000155926	SLA	7071	2.65043073554052e-08	2.58256669177995e-07	0.0924857987551446	0.901172144861284	0.00634177162259424	8:132905343	rs2068128	chr8.7		8	132905343	8:133050026	5.2457e-12	8:132905343	4.90000000000004e-13	7291	25695	0.997762141608107	0.975633914846221	132103042	134102626	ENSG00000155926	ENSG00000155926	protein_coding	133102602	-1	197259	52576	197259	2	1	2	132103042	134102659	1999617	33859
AITD_Saevarsdottir_32581359_1	AITD (Saevarsdottir, EUR)	IMD	Blood_Lepik	Blood_Lepik	Full_Blood	Bulk blood	ENSG00000205808	PLPP6	7223	9.63427340563659e-24	2.99791820740675e-05	3.21355768124967e-19	0.999969865564467	1.5525346233495e-07	9:4662286	rs4352899	chr9.1		9	4662286	9:4662286	2.36136e-29	9:5438435	9.40000000000039e-12	7477	32361	1	0.962499576130855	3662539	5661846	ENSG00000205808	ENSG00000205808	protein_coding	4662294	1	-8	-8	776141	0	0	23	3662539	5661846	1999307	33861
AITD_Saevarsdottir_32581359_1	AITD (Saevarsdottir, EUR)	IMD	Blood_Lepik	Blood_Lepik	Full_Blood	Bulk blood	ENSG00000147853	AK3	7152	6.06371198855698e-19	3.01255369331047e-05	2.01275314747427e-14	0.99996948043033	3.94032720646509e-07	9:4741308	rs531514534	chr9.1		9	4741308	9:4741308	1.09884e-26	9:5438435	9.40000000000039e-12	7421	32519	1	0.962499362705704	3742057	5741864	ENSG00000147853	ENSG00000147853	protein_coding	4741202	-1	-106	-106	-697233	0	0	19	3742057	5741864	1999807	33863
AITD_Saevarsdottir_32581359_1	AITD (Saevarsdottir, EUR)	IMD	Blood_Lepik	Blood_Lepik	Full_Blood	Bulk blood	ENSG00000107018	RLN1	6202	2.94697536204379e-20	2.85009751897168e-05	1.03396148042293e-15	0.999971390264222	1.08760587015357e-07	9:5332829	rs61706845	chr9.1		9	5332829	9:5332829	2.05795e-22	9:5438435	9.40000000000039e-12	6509	30765	0.999999999993979	0.962500375321359	4340081	6339711	ENSG00000107018	ENSG00000107018	protein_coding	5339876	-1	7047	7047	-98559	0	0	2	4340081	6339711	1999630	33865
AITD_Saevarsdottir_32581359_1	AITD (Saevarsdottir, EUR)	IMD	Blood_Lepik	Blood_Lepik	Full_Blood	Bulk blood	ENSG00000107020	PLGRKT	6064	2.68260460950517e-33	2.8098025277042e-05	9.54703763924526e-29	0.99997183314201	6.88327081355957e-08	9:5381870	rs2381277	chr9.1		9	5381870	9:5381870	2.29577e-33	9:5438435	9.40000000000039e-12	6363	30330	1	0.962500600109931	4438240	6437689	ENSG00000107020	ENSG00000107020	protein_coding	5437925	-1	56055	56055	-510	0	0	0	4438021	6437689	1999668	33866
AITD_Saevarsdottir_32581359_1	AITD (Saevarsdottir, EUR)	IMD	Blood_Lepik	Blood_Lepik	Full_Blood	Bulk blood	ENSG00000286162		5919	1.28455014449815e-08	2.82063967732432e-05	0.000455069007636423	0.999249020095822	0.000267691654268302	9:5389122	rs11793627	chr9.1		9	5389122	9:5601234	1.03704e-13	9:5438435	9.40000000000039e-12	6220	30469	0.996948914278456	0.962500148037273	4629997	6629695	ENSG00000286162	ENSG00000286162	lncRNA	5629748	-1	240626	28514	191313	5	1	4	4629997	6629695	1999698	33869
AITD_Saevarsdottir_32581359_1	AITD (Saevarsdottir, EUR)	IMD	Blood_Lepik	Blood_Lepik	Full_Blood	Bulk blood	ENSG00000107014	RLN2	6325	4.43512929188141e-06	2.37888322082117e-05	0.154344680034179	0.827851595995441	0.0177755000088804	9:5438435	rs911760	chr9.1		9	5438435	9:4974697	1.28278e-11	9:5438435	9.40000000000039e-12	6639	31017	0.995089797795472	0.962500336299616	4304742	6304510	ENSG00000107014	ENSG00000107014	protein_coding	5304716	-1	-133719	330019	-133719	3	11	3	4304742	6304516	1999774	33864
AITD_Saevarsdottir_32581359_1	AITD (Saevarsdottir, EUR)	IMD	Blood_Lepik	Blood_Lepik	Full_Blood	Bulk blood	ENSG00000120217	CD274	6038	1.31768698350369e-05	1.3432980227665e-05	0.469644249550916	0.478738355435926	0.0515907851630947	9:5438435	rs911760	chr9.1		9	5438435	9:5465130	6.84194e-08	9:5438435	9.40000000000039e-12	6332	30285	0.982648900728602	0.962500622076578	4450979	6450423	ENSG00000120217	ENSG00000120217	protein_coding	5450542	1	-12107	14588	-12107	0	0	0	4450979	6450423	1999444	33867
AITD_Saevarsdottir_32581359_1	AITD (Saevarsdottir, EUR)	IMD	Blood_Lepik	Blood_Lepik	Full_Blood	Bulk blood	ENSG00000197646	PDCD1LG2	5949	4.35059448049318e-09	2.79830649932529e-05	0.000155441792305795	0.99980307458995	1.34962021555736e-05	9:5438435	rs911760	chr9.1		9	5438435	9:5510644	3.71237e-11	9:5438435	9.40000000000039e-12	6239	30211	0.999995783458785	0.962500540711953	4510565	6510453	ENSG00000197646	ENSG00000197646	protein_coding	5510531	1	-72096	113	-72096	1	0	1	4510565	6510453	1999888	33868
AITD_Saevarsdottir_32581359_1	AITD (Saevarsdottir, EUR)	IMD	Blood_Lepik	Blood_Lepik	Full_Blood	Bulk blood	ENSG00000273061	CDC37L1-DT	7219	3.44312417148861e-09	3.00400805957502e-05	0.00011459916157159	0.999838472998591	1.68843161156107e-05	9:5438435	rs911760	chr9.1		9	5438435	9:4680407	1.76573e-10	9:5438435	9.40000000000039e-12	7479	32431	0.999996612969415	0.962499511349036	3679746	5679298	ENSG00000273061	ENSG00000273061	lncRNA	4679807	-1	-758628	-600	-758628	20	0	20	3679746	5679298	1999552	33862
AITD_Saevarsdottir_32581359_1	AITD (Saevarsdottir, EUR)	IMD	Blood_Lepik	Blood_Lepik	Full_Blood	Bulk blood	ENSG00000099219	ERMP1	5972	1.54890682085526e-37	2.92605871430076e-05	5.29333641848265e-33	0.999970620912639	1.18500215136611e-07	9:5842176	rs10758708	chr9.1		9	5842176	9:5842176	5.72683e-40	9:5438435	9.40000000000039e-12	6260	31585	0.999999999999996	0.962501563780139	4879855	6879202	ENSG00000099219	ENSG00000099219	protein_coding	5833117	-1	-9059	-9059	394682	0	0	6	4879855	6879202	1999347	33870
AITD_Saevarsdottir_32581359_1	AITD (Saevarsdottir, EUR)	IMD	Blood_Lepik	Blood_Lepik	Full_Blood	Bulk blood	ENSG00000188921	HACD4	5857	1.53389065919235e-13	8.90872251434697e-08	1.72178146957137e-06	0.999997832113189	3.57017963507444e-07	9:21031472	rs10964804	chr9.2		9	21031472	9:21057063	2.54925e-14	9:21589042	5.80000000000011e-14	6079	28480	0.990197460292644	0.975008690224684	20031802	22031006	ENSG00000188921	ENSG00000188921	protein_coding	21031640	-1	168	-25423	-557402	0	0	19	20031658	22031006	1999348	33871
AITD_Saevarsdottir_32581359_1	AITD (Saevarsdottir, EUR)	IMD	Blood_Lepik	Blood_Lepik	Full_Blood	Bulk blood	ENSG00000099810	MTAP	5819	6.12441595371564e-10	8.17537023781577e-08	0.0069964582218906	0.933902104724879	0.0591013546870856	9:21578618	rs10126000	chr9.2		9	21578618	9:21725336	9.05459e-08	9:21589042	5.80000000000011e-14	6025	27984	0.999869333835662	0.975008693370978	20802672	22801571	ENSG00000099810	ENSG00000099810	protein_coding	21802636	1	-224018	-77300	-213594	1	1	1	20802672	22802376	1999704	33873
AITD_Saevarsdottir_32581359_1	AITD (Saevarsdottir, EUR)	IMD	Blood_Lepik	Blood_Lepik	Full_Blood	Bulk blood	ENSG00000198642	KLHL9	5419	8.8201690581509e-10	8.30067394188071e-08	0.0105074662710237	0.98885870823753	0.000633741602688023	9:21589042	rs2123340	chr9.2		9	21589042	9:21232812	1.70059e-07	9:21589042	5.80000000000011e-14	5619	26835	0.999830023259952	0.975008694464762	20335942	22334800	ENSG00000198642	ENSG00000198642	protein_coding	21335404	-1	-253638	102592	-253638	7	3	7	20335942	22334800	1998858	33872
AITD_Saevarsdottir_32581359_1	AITD (Saevarsdottir, EUR)	IMD	Blood_Lepik	Blood_Lepik	Full_Blood	Bulk blood	ENSG00000147883	CDKN2B	5961	4.94971582881948e-22	8.87214357622293e-08	5.57893968366739e-15	0.99999991087115	4.07404701382987e-10	9:22051296	rs17694555	chr9.2		9	22051296	9:22008027	1.35562e-24	9:21589042	5.80000000000011e-14	6154	28363	1	0.975008693235204	21009803	23009022	ENSG00000147883	ENSG00000147883	protein_coding	22009305	-1	-41991	1278	420263	1	0	7	21009803	23009022	1999219	33874
AITD_Saevarsdottir_32581359_1	AITD (Saevarsdottir, EUR)	IMD	Blood_Lepik	Blood_Lepik	Full_Blood	Bulk blood	ENSG00000095383	TBC1D2	5502	9.45141116766483e-106	1.27401496727581e-103	0.00735867898717985	0.991921866676962	0.000719454335844504	9:97784318	rs925489	chr9.3		9	97784318	9:98164879	5.95386e-08	9:97784318	8.49999999999903e-110	5665	23606	0.999590202517325	0.97411251446657	97256429	99255647	ENSG00000095383	ENSG00000095383	protein_coding	98255649	-1	471331	90770	471331	11	2	11	97256429	99255647	1999218	33879
AITD_Saevarsdottir_32581359_1	AITD (Saevarsdottir, EUR)	IMD	Blood_Lepik	Blood_Lepik	Full_Blood	Bulk blood	ENSG00000106785	TRIM14	5664	2.09868175045538e-105	1.28773506537078e-103	0.0160162916493093	0.982746374254553	0.00123733409614611	9:97784318	rs925489	chr9.3		9	97784318	9:98106305	1.2307e-08	9:97784318	8.49999999999903e-110	5837	24083	0.999643640597912	0.97411251446657	97120352	99118166	ENSG00000106785	ENSG00000106785	protein_coding	98119222	-1	334904	12917	334904	8	1	8	97120352	99118166	1997814	33877
AITD_Saevarsdottir_32581359_1	AITD (Saevarsdottir, EUR)	IMD	Blood_Lepik	Blood_Lepik	Full_Blood	Bulk blood	ENSG00000106789	CORO2A	5576	1.95774274088524e-115	1.3001133224271e-103	1.50582469013338e-12	0.999999999998408	9.55904104556392e-14	9:97784318	rs925489	chr9.3		9	97784318	9:98122244	1.36521e-19	9:97784318	8.49999999999903e-110	5749	23895	0.999999999999963	0.97411251446657	97193804	99191609	ENSG00000106789	ENSG00000106789	protein_coding	98192637	-1	408319	70393	408319	9	0	9	97193804	99191609	1997805	33878
AITD_Saevarsdottir_32581359_1	AITD (Saevarsdottir, EUR)	IMD	Blood_Lepik	Blood_Lepik	Full_Blood	Bulk blood	ENSG00000136932	TRMO	5543	1.49908233431685e-109	1.32638978282331e-103	1.13019556818023e-06	0.999998345163851	5.24640585441628e-07	9:97784318	rs925489	chr9.3		9	97784318	9:97898909	1.23666e-12	9:97784318	8.49999999999903e-110	5717	24378	0.999999976662456	0.97411251446657	96923210	98922424	ENSG00000136932	ENSG00000136932	protein_coding	97922500	-1	138182	23591	138182	2	1	2	96923210	98922424	1999214	33876
AITD_Saevarsdottir_32581359_1	AITD (Saevarsdottir, EUR)	IMD	Blood_Lepik	Blood_Lepik	Full_Blood	Bulk blood	ENSG00000203279	AL590705.1	4660	9.01437534122571e-118	1.32035278325711e-103	6.82724757771828e-15	1	3.45240216733246e-16	9:97784318	rs925489	chr9.3		9	97784318	9:97153681	2.63527e-21	9:97784318	8.49999999999903e-110	4767	24267	0.999999999999997	0.97411251446657	96239213	98238226	ENSG00000203279	ENSG00000203279	lncRNA	97238721	-1	-545597	85040	-545597	9	3	9	96239213	98238226	1999013	33875
AITD_Saevarsdottir_32581359_1	AITD (Saevarsdottir, EUR)	IMD	Blood_Lepik	Blood_Lepik	Full_Blood	Bulk blood	ENSG00000224034	LINC02561	8315	5.40655051537776e-68	1.92190255433768e-19	2.81312416343656e-49	1	4.25889255398109e-22	10:5290386	rs9423593	chr10.1		10	5290386	10:5290386	8.00171e-49	10:6068912	1.99999999999993e-26	8668	31455	0.999999999999541	0.999999999241889	4271289	6270833	ENSG00000224034	ENSG00000224034	lncRNA	5271236	-1	-19150	-19150	-797676	1	1	20	4271289	6270833	1999544	33133
AITD_Saevarsdottir_32581359_1	AITD (Saevarsdottir, EUR)	IMD	Blood_Lepik	Blood_Lepik	Full_Blood	Bulk blood	ENSG00000057608	GDI2	8439	5.90745574585476e-53	1.92159706372297e-19	3.0742427001889e-34	1	1.66978131231396e-19	10:5813440	rs3736461	chr10.1		10	5813440	10:5813440	1.21852e-39	10:6068912	1.99999999999993e-26	8774	31450	1.00000000000001	0.999999999241894	4842255	6842087	ENSG00000057608	ENSG00000057608	protein_coding	5813434	-1	-6	-6	-255478	0	0	9	4842255	6842087	1999832	33135
AITD_Saevarsdottir_32581359_1	AITD (Saevarsdottir, EUR)	IMD	Blood_Lepik	Blood_Lepik	Full_Blood	Bulk blood	ENSG00000134461	ANKRD16	8355	9.82885600574221e-20	8.68727108405724e-20	0.512684096889235	0.453115954845412	0.0341999482653494	10:6068912	rs7090530	chr10.1		10	6068912	10:5882645	3.44326e-08	10:6068912	1.99999999999993e-26	8656	31377	0.968044576823903	0.999999999241894	4890457	6889870	ENSG00000134461	ENSG00000134461	protein_coding	5889893	-1	-179019	7248	-179019	6	0	6	4890457	6889870	1999413	33136
AITD_Saevarsdottir_32581359_1	AITD (Saevarsdottir, EUR)	IMD	Blood_Lepik	Blood_Lepik	Full_Blood	Bulk blood	ENSG00000134470	IL15RA	8444	1.43937739250056e-29	1.91518176066324e-19	7.51561769200654e-11	0.999999999919638	5.1996733327768e-12	10:6068912	rs7090530	chr10.1		10	6068912	10:5946256	1.30357e-17	10:6068912	1.99999999999993e-26	8744	31345	0.981526415779944	0.999999999241894	4978512	6977855	ENSG00000134470	ENSG00000134470	protein_coding	5977543	-1	-91369	31287	-91369	3	0	3	4978512	6977855	1999343	33138
AITD_Saevarsdottir_32581359_1	AITD (Saevarsdottir, EUR)	IMD	Blood_Lepik	Blood_Lepik	Full_Blood	Bulk blood	ENSG00000196372	ASB13	8305	1.45566473548244e-22	1.89877467796885e-19	0.000766004309292603	0.999178930906487	5.50647842181888e-05	10:6068912	rs7090530	chr10.1		10	6068912	10:5660296	1.02291e-09	10:6068912	1.99999999999993e-26	8627	31102	0.999974740762575	0.999999999241894	4668376	6666140	ENSG00000196372	ENSG00000196372	protein_coding	5666595	-1	-402317	6299	-402317	13	0	13	4668376	6666140	1997764	33134
AITD_Saevarsdottir_32581359_1	AITD (Saevarsdottir, EUR)	IMD	Blood_Lepik	Blood_Lepik	Full_Blood	Bulk blood	ENSG00000215244	LINC02649	7797	8.5248559861615e-21	1.7277734539896e-19	0.0468401026341709	0.949328255324581	0.00383164204125101	10:6068912	rs7090530	chr10.1		10	6068912	10:6402334	1.42662e-07	10:6068912	1.99999999999993e-26	8046	29787	0.998968102879011	0.999999999241894	5271529	7271093	ENSG00000215244	ENSG00000215244	lncRNA	6271198	1	-202286	131136	-202286	6	1	6	5271529	7271093	1999564	33139
AITD_Saevarsdottir_32581359_1	AITD (Saevarsdottir, EUR)	IMD	Blood_Lepik	Blood_Lepik	Full_Blood	Bulk blood	ENSG00000225948	LINC02648	7631	1.82434203589298e-24	1.78667298822809e-19	1.02107224913778e-05	0.999989130244701	6.59032807814576e-07	10:6068912	rs7090530	chr10.1		10	6068912	10:6586262	3.14491e-12	10:6068912	1.99999999999993e-26	7875	29242	0.999999778118768	0.999999999241894	5618719	7618527	ENSG00000225948	ENSG00000225948	lncRNA	6618716	1	-549804	-32454	-549804	11	0	11	5618719	7618527	1999808	33141
AITD_Saevarsdottir_32581359_1	AITD (Saevarsdottir, EUR)	IMD	Blood_Lepik	Blood_Lepik	Full_Blood	Bulk blood	ENSG00000232807	RP11-536K7.3	8404	6.43353677391943e-22	1.91342972196325e-19	0.00335014590101823	0.996383151813894	0.000266702285089298	10:6068912	rs7090530	chr10.1		10	6068912	10:5946256	1.74082e-09	10:6068912	1.99999999999993e-26	8714	31430	0.971515887730887	0.999999999241894	4946027	6944361	ENSG00000232807	ENSG00000232807	lncRNA	5945913	-1	-122999	-343	-122999	4	0	4	4946027	6944361	1998334	33137
AITD_Saevarsdottir_32581359_1	AITD (Saevarsdottir, EUR)	IMD	Blood_Lepik	Blood_Lepik	Full_Blood	Bulk blood	ENSG00000237943	PRKCQ-AS1	7696	1.74415653944847e-41	1.80661039640154e-19	9.6543036778851e-23	1	1.24756837288954e-19	10:6586262	rs61841332	chr10.1		10	6586262	10:6584252	3.03139e-29	10:6068912	1.99999999999993e-26	7939	29568	0.999999999999998	0.999999999241894	5580463	7580254	ENSG00000237943	ENSG00000237943	lncRNA	6580506	1	5756	3746	-511594	0	0	10	5580463	7580254	1999791	33140
AITD_Saevarsdottir_32581359_1	AITD (Saevarsdottir, EUR)	IMD	Blood_Lepik	Blood_Lepik	Full_Blood	Bulk blood	ENSG00000138311	ZNF365	5793	1.55430322163365e-30	1.83510174505545e-24	8.46983922931725e-07	0.999999004817736	1.4819833428032e-07	10:62020112	rs71508903	chr10.2		10	62020112	10:62403270	1.8686e-12	10:62020112	2.29999999999951e-31	5996	24598	0.996930581270349	0.999999999999997	61374372	63374062	ENSG00000138311	ENSG00000138311	protein_coding	62374369	1	-354257	28901	-354257	3	1	3	61374372	63374062	1999690	33143
AITD_Saevarsdottir_32581359_1	AITD (Saevarsdottir, EUR)	IMD	Blood_Lepik	Blood_Lepik	Full_Blood	Bulk blood	ENSG00000182010	RTKN2	5812	5.45498611879855e-38	1.83570037700637e-24	2.97161028407824e-14	0.999999999999972	1.97723537007875e-15	10:62020112	rs71508903	chr10.2		10	62020112	10:62266555	7.1078e-21	10:62020112	2.29999999999951e-31	6016	24606	0.999999996703395	0.999999999999997	61269241	63268497	ENSG00000182010	ENSG00000182010	protein_coding	62268844	-1	248732	2289	248732	0	0	0	61269241	63268497	1999256	33142
AITD_Saevarsdottir_32581359_1	AITD (Saevarsdottir, EUR)	IMD	Blood_Lepik	Blood_Lepik	Full_Blood	Bulk blood	ENSG00000107554	DNMBP	4813	4.16438531116024e-09	3.25626278176639e-05	0.000127864906173891	0.999815568051817	2.400024980635e-05	10:99523573	rs10748781	chr10.3		10	99523573	10:100009981	8.05181e-22	10:99523573	7.60000000000013e-12	5047	23456	0.999864872368754	0.999913397608236	99010098	101009904	ENSG00000107554	ENSG00000107554	protein_coding	100009947	-1	486374	-34	486374	9	0	9	99010098	101009904	1999806	33154
AITD_Saevarsdottir_32581359_1	AITD (Saevarsdottir, EUR)	IMD	Blood_Lepik	Blood_Lepik	Full_Blood	Bulk blood	ENSG00000107566	ERLIN1	4892	1.46001365748668e-06	3.0795447111273e-05	0.0448460351597197	0.945910489199294	0.00921122018021663	10:99523573	rs10748781	chr10.3		10	99523573	10:100141047	4.06976e-12	10:99523573	7.60000000000013e-12	5128	23447	0.999023507025688	0.999913555058609	99186255	101185785	ENSG00000107566	ENSG00000107566	protein_coding	100186029	-1	662456	44982	662456	12	0	12	99186255	101185785	1999530	33155
AITD_Saevarsdottir_32581359_1	AITD (Saevarsdottir, EUR)	IMD	Blood_Lepik	Blood_Lepik	Full_Blood	Bulk blood	ENSG00000196072	BLOC1S2	4874	3.10856985044589e-06	2.94178785909133e-05	0.0950698129640908	0.899686541647671	0.00521111893979703	10:99523573	rs10748781	chr10.3		10	99523573	10:100148436	9.57274e-08	10:99523573	7.60000000000013e-12	5123	23549	0.994330933349828	0.999913314918456	99287298	101286058	ENSG00000196072	ENSG00000196072	protein_coding	100286680	-1	763107	138244	763107	19	7	19	99287298	101286058	1998760	33157
AITD_Saevarsdottir_32581359_1	AITD (Saevarsdottir, EUR)	IMD	Blood_Lepik	Blood_Lepik	Full_Blood	Bulk blood	ENSG00000014919	COX15	4844	3.11202489399428e-14	3.2542578727093e-05	9.56262068713393e-10	0.999967375349086	8.11158935878382e-08	10:99711938	rs1128642	chr10.3		10	99711938	10:99711938	1.85557e-15	10:99523573	7.60000000000013e-12	5077	23438	0.999999936054838	0.999913380976322	98732285	100732075	ENSG00000014919	ENSG00000014919	protein_coding	99732127	-1	20189	20189	208554	1	1	5	98732285	100732075	1999790	33152
AITD_Saevarsdottir_32581359_1	AITD (Saevarsdottir, EUR)	IMD	Blood_Lepik	Blood_Lepik	Full_Blood	Bulk blood	ENSG00000023839	ABCC2	4812	6.08709808317632e-14	3.24648158965334e-05	1.87492117379006e-09	0.999966977152584	5.56156537096407e-07	10:99867528	rs7091985	chr10.3		10	99867528	10:99867528	1.55853e-15	10:99523573	7.60000000000013e-12	5046	23382	0.999801816459973	0.999913341347552	98788702	100782277	ENSG00000023839	ENSG00000023839	protein_coding	99782640	1	84888	84888	-259067	0	0	7	98788702	100782277	1993575	33153
AITD_Saevarsdottir_32581359_1	AITD (Saevarsdottir, EUR)	IMD	Blood_Lepik	Blood_Lepik	Full_Blood	Bulk blood	ENSG00000095485	CWF19L1	4874	7.79444489603262e-57	3.26605887357779e-05	2.38642034207265e-52	0.999967212217675	1.27193593757039e-07	10:100267650	rs12784396	chr10.3		10	100267650	10:100267650	2.25554e-50	10:99523573	7.60000000000013e-12	5122	23523	1	0.99991337393567	99268044	101267649	ENSG00000095485	ENSG00000095485	protein_coding	100267638	-1	-12	-12	744065	0	0	18	99268044	101267649	1999605	33156
AITD_Saevarsdottir_32581359_1	AITD (Saevarsdottir, EUR)	IMD	Blood_Lepik	Blood_Lepik	Full_Blood	Bulk blood	ENSG00000075826	SEC31B	4762	4.06167412867578e-45	3.31160150376819e-05	1.22645766338269e-40	0.999966741102117	1.42882851740989e-07	10:100444977	rs11190551	chr10.3		10	100444977	10:100444977	1.38182e-43	10:99523573	7.60000000000013e-12	4995	23426	1.00000000000001	0.999913691776456	99520522	101518695	ENSG00000075826	ENSG00000075826	protein_coding	100519861	-1	74884	74884	996288	1	1	26	99520522	101518695	1998173	33158
AITD_Saevarsdottir_32581359_1	AITD (Saevarsdottir, EUR)	IMD	Blood_Lepik	Blood_Lepik	Full_Blood	Bulk blood	ENSG00000107679	PLEKHA1	6510	5.76571605984235e-10	3.15543397393198e-06	2.89840497995372e-06	0.0151182501842819	0.984875695400194	10:122380394	rs3850765	chr10.4		10	122380394	10:122395110	3.42858e-10	10:122380394	2.90000000000001e-10	6735	26474	0.999996829620145	0.968077740239575	121374968	123374494	ENSG00000107679	ENSG00000107679	protein_coding	122374708	1	5686	20402	5686	0	0	0	121374968	123374494	1999526	33160
AITD_Saevarsdottir_32581359_1	AITD (Saevarsdottir, EUR)	IMD	Blood_Lepik	Blood_Lepik	Full_Blood	Bulk blood	ENSG00000119965	C10orf88	6969	4.35154887393211e-07	0.000199452921451391	0.00217624842525534	0.997481752637402	0.000142110861004035	10:122380394	rs3850765	chr10.4		10	122380394	10:122900942	3.66246e-08	10:122380394	2.90000000000001e-10	7209	26611	0.999937082671531	0.96807957531698	121954358	123954013	ENSG00000119965	ENSG00000119965	protein_coding	122954227	-1	573833	53285	573833	7	0	7	121954358	123954013	1999655	33162
AITD_Saevarsdottir_32581359_1	AITD (Saevarsdottir, EUR)	IMD	Blood_Lepik	Blood_Lepik	Full_Blood	Bulk blood	ENSG00000166033	HTRA1	6472	1.15499782596274e-05	0.000185619832894949	0.0581293938127834	0.934192495784841	0.0074809405912223	10:122380394	rs3850765	chr10.4		10	122380394	10:122543570	2.25651e-09	10:122380394	2.90000000000001e-10	6692	26443	0.994817350426796	0.968077760602004	121458867	123458380	ENSG00000166033	ENSG00000166033	protein_coding	122461553	1	-81159	82017	-81159	2	0	2	121458867	123458380	1999513	33161
AITD_Saevarsdottir_32581359_1	AITD (Saevarsdottir, EUR)	IMD	Blood_Lepik	Blood_Lepik	Full_Blood	Bulk blood	ENSG00000177951	BET1L	3506	6.74124999068196e-56	0.00341022651184034	1.96999220170178e-53	0.996568808467405	2.09650207574018e-05	11:198986	rs4980320	chr11.1		11	198986	11:198986	4.15872e-51	11:307244	5.89999999999993e-09	3644	17280	1	0.939437155821744	179626	1206878	ENSG00000177951	ENSG00000177951	protein_coding	207399	-1	8413	8413	-99845	1	1	9	176264	1206878	1030614	33179
AITD_Saevarsdottir_32581359_1	AITD (Saevarsdottir, EUR)	IMD	Blood_Lepik	Blood_Lepik	Full_Blood	Bulk blood	ENSG00000188076	SCGB1C1	3465	7.96247499788252e-26	0.00336189540649484	2.36032710767329e-23	0.996571070754	6.70338395021424e-05	11:200343	rs55966801	chr11.1		11	200343	11:200343	3.6608e-29	11:307244	5.89999999999993e-09	3592	17035	1	0.939469617272992	179626	1192581	ENSG00000188076	ENSG00000188076	protein_coding	193078	1	7265	7265	114166	1	1	12	176264	1192581	1016317	33188
AITD_Saevarsdottir_32581359_1	AITD (Saevarsdottir, EUR)	IMD	Blood_Lepik	Blood_Lepik	Full_Blood	Bulk blood	ENSG00000142082	SIRT3	3614	3.11074053232864e-15	0.00351052463284546	8.82995930722978e-13	0.996476204583082	1.32707831848036e-05	11:243211	rs6598065	chr11.1		11	243211	11:247029	5.90176e-19	11:307244	5.89999999999993e-09	3767	17790	0.999999999999984	0.939372540435755	179626	1236831	ENSG00000142082	ENSG00000142082	protein_coding	236342	-1	-6869	-10687	-70902	1	2	7	176264	1236831	1060567	33165
AITD_Saevarsdottir_32581359_1	AITD (Saevarsdottir, EUR)	IMD	Blood_Lepik	Blood_Lepik	Full_Blood	Bulk blood	ENSG00000185627	PSMD13	3614	1.07983879432558e-15	0.00351052457628667	3.06516487414179e-13	0.99647618851052	1.32869128876143e-05	11:245523	rs10902113	chr11.1		11	245523	11:245523	2.06502e-19	11:307244	5.89999999999993e-09	3767	17790	0.999999999999989	0.939372540435755	179626	1236831	ENSG00000185627	ENSG00000185627	protein_coding	236976	1	8547	8547	70268	1	1	6	176264	1236831	1060567	33186
AITD_Saevarsdottir_32581359_1	AITD (Saevarsdottir, EUR)	IMD	Blood_Lepik	Blood_Lepik	Full_Blood	Bulk blood	ENSG00000174885	NLRP6	3821	1.75088084935063e-18	0.00372250510498791	4.68580737146817e-16	0.996238044162207	3.9450732807919e-05	11:268940	rs17655663	chr11.1		11	268940	11:266804	9.29175e-22	11:307244	5.89999999999993e-09	3993	18869	0.999999999999997	0.939244119043652	179626	1277309	ENSG00000174885	ENSG00000174885	protein_coding	278407	1	-9467	-11603	28837	0	0	3	176264	1277735	1101471	33170
AITD_Saevarsdottir_32581359_1	AITD (Saevarsdottir, EUR)	IMD	Blood_Lepik	Blood_Lepik	Full_Blood	Bulk blood	ENSG00000289568	COX8BP	3796	2.3822254361989e-14	0.00368723968498967	6.43683937859173e-12	0.996302406063129	1.03542454214384e-05	11:277365	rs35409720	chr11.1		11	277365	11:277365	2.51071e-19	11:307244	5.89999999999993e-09	3966	18689	0.999999999999888	0.939268673693146	179626	1269349	ENSG00000289568	ENSG00000289568	transcribed_unitary_pseudogene	253558	-1	-23807	-23807	-53686	0	0	4	176264	1269349	1093085	33197
AITD_Saevarsdottir_32581359_1	AITD (Saevarsdottir, EUR)	IMD	Blood_Lepik	Blood_Lepik	Full_Blood	Bulk blood	ENSG00000142102	PGGHG	3845	1.35849963848367e-40	0.00376946076646581	3.59023934201752e-38	0.996192079242807	3.84599907263678e-05	11:295343	rs2242565	chr11.1		11	295343	11:295343	2.75144e-41	11:307244	5.89999999999993e-09	4021	19108	1	0.939205590232812	179626	1289039	ENSG00000142102	ENSG00000142102	protein_coding	289126	1	6217	6217	18118	0	0	1	176264	1289039	1112775	33167
AITD_Saevarsdottir_32581359_1	AITD (Saevarsdottir, EUR)	IMD	Blood_Lepik	Blood_Lepik	Full_Blood	Bulk blood	ENSG00000177963	RIC8A	3506	5.08300791166387e-06	0.0034049539316428	0.0014854049265355	0.995027940515079	7.66176188306221e-05	11:306884	rs10751647	chr11.1		11	306884	11:247029	7.34181e-09	11:307244	5.89999999999993e-09	3644	17280	0.999983921945578	0.939437155821744	179626	1206878	ENSG00000177963	ENSG00000177963	protein_coding	207708	1	99176	39321	99536	8	3	8	176264	1206878	1030614	33180
AITD_Saevarsdottir_32581359_1	AITD (Saevarsdottir, EUR)	IMD	Blood_Lepik	Blood_Lepik	Full_Blood	Bulk blood	ENSG00000099849	RASSF7	4903	0.0027154201510146	0.0016530434672937	0.582826446978547	0.354753006936429	0.0580520824667157	11:307244	rs10751648	chr11.1		11	307244	11:565390	6.71929e-10	11:307244	5.89999999999993e-09	5126	23529	0.9811892772673	0.938670505312078	179626	1559798	ENSG00000099849	ENSG00000099849	protein_coding	560970	1	-253726	4420	-253726	21	0	21	176264	1559798	1383534	33164
AITD_Saevarsdottir_32581359_1	AITD (Saevarsdottir, EUR)	IMD	Blood_Lepik	Blood_Lepik	Full_Blood	Bulk blood	ENSG00000177595	PIDD1	5935	3.27882190677715e-05	0.00544143637129661	0.00595385109255871	0.988083259314551	0.000488665002526004	11:307244	rs10751648	chr11.1		11	307244	11:728992	1.14895e-08	11:307244	5.89999999999993e-09	6200	27814	0.999321148523459	0.938052446994037	179626	1809524	ENSG00000177595	ENSG00000177595	protein_coding	805231	-1	497987	76239	497987	40	7	40	176264	1809524	1633260	33175
AITD_Saevarsdottir_32581359_1	AITD (Saevarsdottir, EUR)	IMD	Blood_Lepik	Blood_Lepik	Full_Blood	Bulk blood	ENSG00000183020	AP2A2	6327	6.73032585289575e-05	0.00574486686528638	0.0114970588926974	0.981364256884238	0.00132651409924969	11:307244	rs10751648	chr11.1		11	307244	11:936097	9.43298e-08	11:307244	5.89999999999993e-09	6606	29567	0.963679898928778	0.937832820500641	179626	1924862	ENSG00000183020	ENSG00000183020	protein_coding	925870	1	-618626	10227	-618626	50	0	50	176264	1924862	1748598	33182
AITD_Saevarsdottir_32581359_1	AITD (Saevarsdottir, EUR)	IMD	Blood_Lepik	Blood_Lepik	Full_Blood	Bulk blood	ENSG00000185522	LMNTD2	4903	3.08786692385819e-05	0.00460472848792938	0.00662766867699056	0.988339364644025	0.000397359521816053	11:307244	rs10751648	chr11.1		11	307244	11:562219	1.67685e-13	11:307244	5.89999999999993e-09	5126	23529	0.999710920187435	0.938670505312078	179626	1559798	ENSG00000185522	ENSG00000185522	protein_coding	560738	-1	253494	-1481	253494	20	1	20	176264	1559798	1383534	33185
AITD_Saevarsdottir_32581359_1	AITD (Saevarsdottir, EUR)	IMD	Blood_Lepik	Blood_Lepik	Full_Blood	Bulk blood	ENSG00000255026	RP11-326C3.2	3839	1.30729566543237e-05	0.00374442990875767	0.00346507145695952	0.992484984798286	0.000292440879342435	11:307244	rs10751648	chr11.1		11	307244	11:298758	2.48065e-09	11:307244	5.89999999999993e-09	4015	19052	0.999948821746994	0.939217662959638	179626	1287056	ENSG00000255026	ENSG00000255026	lncRNA	287305	1	19939	11453	19939	2	1	2	176264	1287056	1110792	33192
AITD_Saevarsdottir_32581359_1	AITD (Saevarsdottir, EUR)	IMD	Blood_Lepik	Blood_Lepik	Full_Blood	Bulk blood	ENSG00000288681		3913	0	0.00368346936503614	0	0.95808661815604	0.0382299124789014	11:308363	rs1058935	chr11.1		11	308363	11:308363	6.58767e-155	11:307244	5.89999999999993e-09	4093	19414	1	0.939168683870963	179626	1308340	ENSG00000288681	ENSG00000288681	protein_coding	308408	1	-45	-45	-1164	0	0	1	176264	1308340	1132076	33196
AITD_Saevarsdottir_32581359_1	AITD (Saevarsdottir, EUR)	IMD	Blood_Lepik	Blood_Lepik	Full_Blood	Bulk blood	ENSG00000254910	RP11-326C3.7	3922	4.5256312986233e-42	0.00383734238527486	1.17482577918639e-39	0.996150239056743	1.24185579842095e-05	11:312929	rs72867737	chr11.1		11	312929	11:312929	2.18792e-44	11:307244	5.89999999999993e-09	4104	19453	1	0.939163744748707	179626	1311086	ENSG00000254910	ENSG00000254910	lncRNA	311198	-1	-1731	-1731	3954	0	0	2	176264	1311086	1134822	33191
AITD_Saevarsdottir_32581359_1	AITD (Saevarsdottir, EUR)	IMD	Blood_Lepik	Blood_Lepik	Full_Blood	Bulk blood	ENSG00000142089	IFITM3	3967	3.19992196346331e-93	0.00367886307284406	8.22439466304504e-91	0.945484495428784	0.0508366414983759	11:316349	rs7942247	chr11.1		11	316349	11:316349	6.52361e-73	11:307244	5.89999999999993e-09	4153	19648	1.00000000000001	0.939140233608993	179626	1328584	ENSG00000142089	ENSG00000142089	protein_coding	320860	-1	4511	4511	13616	1	1	5	176264	1328637	1152373	33166
AITD_Saevarsdottir_32581359_1	AITD (Saevarsdottir, EUR)	IMD	Blood_Lepik	Blood_Lepik	Full_Blood	Bulk blood	ENSG00000251661	RP11-326C3.11	3944	1.43549197413355e-110	0.00134441556765566	3.71062997466509e-108	0.346853238141702	0.651802346290651	11:324170	rs11246065	chr11.1		11	324170	11:324170	1.46567e-82	11:307244	5.89999999999993e-09	4126	19536	1.00000000000001	0.939154257907515	179626	1318350	ENSG00000251661	ENSG00000251661	lncRNA	318582	1	5588	5588	-11338	2	2	4	176264	1318350	1142086	33189
AITD_Saevarsdottir_32581359_1	AITD (Saevarsdottir, EUR)	IMD	Blood_Lepik	Blood_Lepik	Full_Blood	Bulk blood	ENSG00000270972		3972	1.50196030251431e-111	0.00387835737023906	3.85462988367229e-109	0.995340573952014	0.000781068677743601	11:324630	rs6598043	chr11.1		11	324630	11:324630	2.13642e-82	11:307244	5.89999999999993e-09	4159	19677	1	0.939136857846044	179626	1332100	ENSG00000270972	ENSG00000270972	lncRNA	333192	1	-8562	-8562	-25948	0	0	7	176264	1332100	1155836	33195
AITD_Saevarsdottir_32581359_1	AITD (Saevarsdottir, EUR)	IMD	Blood_Lepik	Blood_Lepik	Full_Blood	Bulk blood	ENSG00000185885	IFITM1	3916	2.34437897826052e-08	0.0038173212447271	6.09086972158377e-06	0.991763710455594	0.00441285398616886	11:325386	rs9666598	chr11.1		11	325386	11:330061	3.49207e-12	11:307244	5.89999999999993e-09	4098	19437	0.917102679862722	0.939165234396336	179626	1310024	ENSG00000185885	ENSG00000185885	protein_coding	314040	1	11346	16021	-6796	3	3	3	176264	1310024	1133760	33187
AITD_Saevarsdottir_32581359_1	AITD (Saevarsdottir, EUR)	IMD	Blood_Lepik	Blood_Lepik	Full_Blood	Bulk blood	ENSG00000182272	B4GALNT4	4150	1.68536085458201e-09	0.0040084256511343	4.18765340073845e-07	0.995982380773189	8.77312497642744e-06	11:370831	rs11246135	chr11.1		11	370831	11:370831	1.94753e-13	11:307244	5.89999999999993e-09	4343	20324	0.999987497168037	0.939062632583517	179626	1369406	ENSG00000182272	ENSG00000182272	protein_coding	369499	1	1332	1332	-62255	0	0	8	176264	1369406	1193142	33181
AITD_Saevarsdottir_32581359_1	AITD (Saevarsdottir, EUR)	IMD	Blood_Lepik	Blood_Lepik	Full_Blood	Bulk blood	ENSG00000185187	SIGIRR	4391	1.58050833915874e-16	0.00417566853526522	3.7692007444557e-14	0.995814600690528	9.73077416591086e-06	11:407236	rs7395890	chr11.1		11	407236	11:407236	2.23396e-20	11:307244	5.89999999999993e-09	4591	21176	0.99996803443139	0.938959301638228	179626	1416887	ENSG00000185187	ENSG00000185187	protein_coding	414999	-1	7763	7763	107755	0	0	10	176264	1416887	1240623	33184
AITD_Saevarsdottir_32581359_1	AITD (Saevarsdottir, EUR)	IMD	Blood_Lepik	Blood_Lepik	Full_Blood	Bulk blood	ENSG00000185101	ANO9	4498	4.98360861914238e-09	0.00426062202724091	1.16468234199022e-06	0.995718470130847	1.97381759607544e-05	11:441806	rs10794325	chr11.1		11	441806	11:441806	6.15905e-13	11:307244	5.89999999999993e-09	4704	21609	0.99999995088993	0.938911029322334	179626	1441116	ENSG00000185101	ENSG00000185101	protein_coding	442011	-1	205	205	134767	0	0	11	176264	1441116	1264852	33183
AITD_Saevarsdottir_32581359_1	AITD (Saevarsdottir, EUR)	IMD	Blood_Lepik	Blood_Lepik	Full_Blood	Bulk blood	ENSG00000023191	RNH1	4741	6.02498944331469e-19	0.00448735750276901	1.336511162948e-16	0.99542131445034	9.1328046889741e-05	11:458595	rs35996687	chr11.1		11	458595	11:458595	5.30994e-24	11:307244	5.89999999999993e-09	4959	22766	1	0.93876527171686	179626	1506856	ENSG00000023191	ENSG00000023191	protein_coding	507242	-1	48647	48647	199998	1	1	14	176264	1506856	1330592	33163
AITD_Saevarsdottir_32581359_1	AITD (Saevarsdottir, EUR)	IMD	Blood_Lepik	Blood_Lepik	Full_Blood	Bulk blood	ENSG00000161328	LRRC56	4852	1.42871527184767e-20	0.00458026040797926	3.10492985356337e-18	0.995396862955753	2.2876636268422e-05	11:536773	rs45586832	chr11.1		11	536773	11:534916	4.8256e-27	11:307244	5.89999999999993e-09	5070	23238	0.999999999999513	0.938709323486904	179626	1537274	ENSG00000161328	ENSG00000161328	protein_coding	537527	1	-754	-2611	-230283	0	1	18	176264	1537274	1361010	33168
AITD_Saevarsdottir_32581359_1	AITD (Saevarsdottir, EUR)	IMD	Blood_Lepik	Blood_Lepik	Full_Blood	Bulk blood	ENSG00000174915	PTDSS2	4513	1.85125453722247e-06	0.00428249859135174	0.000430155143787128	0.995075719164169	0.000209775846154676	11:551753	rs4963198	chr11.1		11	551753	11:557252	5.97582e-10	11:307244	5.89999999999993e-09	4719	21734	0.999991845088238	0.938895284196457	179626	1447164	ENSG00000174915	ENSG00000174915	protein_coding	450279	1	101474	106973	-143035	6	6	12	176264	1447164	1270900	33171
AITD_Saevarsdottir_32581359_1	AITD (Saevarsdottir, EUR)	IMD	Blood_Lepik	Blood_Lepik	Full_Blood	Bulk blood	ENSG00000174775	HRAS	4852	6.60922077681387e-06	0.00453372969273364	0.00143633705771073	0.985277151212803	0.0087461728159749	11:578844	rs12421646	chr11.1		11	578844	11:545276	1.82927e-09	11:307244	5.89999999999993e-09	5070	23238	0.999961647504976	0.938709323486904	179626	1537274	ENSG00000174775	ENSG00000174775	protein_coding	535576	-1	-43268	-9700	228332	6	1	17	176264	1537274	1361010	33169
AITD_Saevarsdottir_32581359_1	AITD (Saevarsdottir, EUR)	IMD	Blood_Lepik	Blood_Lepik	Full_Blood	Bulk blood	ENSG00000254815	LMNTD2-AS1	4897	0.000124799426141555	0.00442089465542858	0.0268457502569578	0.950968783954163	0.0176397717073094	11:632059	rs12420071	chr11.1		11	632059	11:553866	3.64018e-08	11:307244	5.89999999999993e-09	5120	23477	0.999317906902543	0.93867841054764	179626	1556860	ENSG00000254815	ENSG00000254815	lncRNA	557595	1	74464	-3729	-250351	7	0	19	176264	1556860	1380596	33190
AITD_Saevarsdottir_32581359_1	AITD (Saevarsdottir, EUR)	IMD	Blood_Lepik	Blood_Lepik	Full_Blood	Bulk blood	ENSG00000177042	TMEM80	5577	2.58311028824228e-68	0.00515221268386651	4.98713390725012e-66	0.994722223450053	0.000125563866069186	11:684489	rs7118663	chr11.1		11	684489	11:684489	3.18139e-59	11:307244	5.89999999999993e-09	5837	26159	0.999999999999987	0.938298895458661	179626	1695519	ENSG00000177042	ENSG00000177042	protein_coding	695816	1	-11327	-11327	-388572	1	1	30	176264	1695519	1519255	33173
AITD_Saevarsdottir_32581359_1	AITD (Saevarsdottir, EUR)	IMD	Blood_Lepik	Blood_Lepik	Full_Blood	Bulk blood	ENSG00000177030	DEAF1	5638	1.50632610253807e-35	0.00518312826440265	2.89110294806817e-33	0.994801670511542	1.52012240511353e-05	11:692908	rs6597991	chr11.1		11	692908	11:692908	5.23583e-37	11:307244	5.89999999999993e-09	5899	26314	0.999999726549295	0.938282233771077	179626	1707002	ENSG00000177030	ENSG00000177030	protein_coding	695222	-1	2314	2314	387978	0	0	29	176264	1707002	1530738	33172
AITD_Saevarsdottir_32581359_1	AITD (Saevarsdottir, EUR)	IMD	Blood_Lepik	Blood_Lepik	Full_Blood	Bulk blood	ENSG00000177106	EPS8L2	5570	2.2431733371182e-36	0.00514825534842633	4.3346373326421e-34	0.994832594222094	1.9150429485662e-05	11:723429	rs4078520	chr11.1		11	723429	11:723429	2.34268e-37	11:307244	5.89999999999993e-09	5829	26136	0.999999999999997	0.938301315240554	179626	1694102	ENSG00000177106	ENSG00000177106	protein_coding	706231	1	17198	17198	-398987	0	0	31	176264	1694102	1517838	33174
AITD_Saevarsdottir_32581359_1	AITD (Saevarsdottir, EUR)	IMD	Blood_Lepik	Blood_Lepik	Full_Blood	Bulk blood	ENSG00000255142	AP006621.6	5847	5.72785515196731e-27	0.00539499397871742	1.05591830779736e-24	0.99455599985311	4.90061681716263e-05	11:780827	rs4963156	chr11.1		11	780827	11:780827	8.21073e-30	11:307244	5.89999999999993e-09	6111	27397	1	0.938108600176492	179626	1781356	ENSG00000255142	ENSG00000255142	lncRNA	781645	1	-818	-818	-474401	0	0	36	176264	1781643	1605379	33193
AITD_Saevarsdottir_32581359_1	AITD (Saevarsdottir, EUR)	IMD	Blood_Lepik	Blood_Lepik	Full_Blood	Bulk blood	ENSG00000255284	GATD1-DT	5839	7.92382157943073e-53	0.00538264967482816	1.46410637947919e-50	0.994566997312286	5.03530128925988e-05	11:780827	rs4963156	chr11.1		11	780827	11:780827	4.14147e-49	11:307244	5.89999999999993e-09	6102	27334	1.00000000000001	0.938118746423499	179626	1777426	ENSG00000255284	ENSG00000255284	lncRNA	777574	1	3253	3253	-470330	0	0	35	176264	1777431	1601167	33194
AITD_Saevarsdottir_32581359_1	AITD (Saevarsdottir, EUR)	IMD	Blood_Lepik	Blood_Lepik	Full_Blood	Bulk blood	ENSG00000177600	RPLP2	5935	1.74058149276893e-11	0.0054767374927112	3.1606361422039e-09	0.994493746105449	2.95132237964221e-05	11:805302	rs28710291	chr11.1		11	805302	11:805302	7.60338e-16	11:307244	5.89999999999993e-09	6200	27814	0.999999303842639	0.938052446994037	179626	1809524	ENSG00000177600	ENSG00000177600	protein_coding	809967	1	-4665	-4665	-502723	0	0	41	176264	1809524	1633260	33176
AITD_Saevarsdottir_32581359_1	AITD (Saevarsdottir, EUR)	IMD	Blood_Lepik	Blood_Lepik	Full_Blood	Bulk blood	ENSG00000177685	CRACR2B	5997	1.24865644117723e-76	0.00551970113435424	2.24967378747722e-74	0.994471054232104	9.24463353609179e-06	11:827713	rs61876746	chr11.1		11	827713	11:827713	5.94429e-64	11:307244	5.89999999999993e-09	6264	28033	1	0.93802761054235	179626	1825959	ENSG00000177685	ENSG00000177685	protein_coding	827919	1	-206	-206	-520675	0	0	43	176264	1825959	1649695	33177
AITD_Saevarsdottir_32581359_1	AITD (Saevarsdottir, EUR)	IMD	Blood_Lepik	Blood_Lepik	Full_Blood	Bulk blood	ENSG00000177697	CD151	6019	4.58210946176256e-134	0.00554295811603651	8.22059393769145e-132	0.994441703467118	1.53384168369118e-05	11:833327	rs28648546	chr11.1		11	833327	11:833327	8.87971e-94	11:307244	5.89999999999993e-09	6286	28152	0.999999999999991	0.938012755765412	179626	1832863	ENSG00000177697	ENSG00000177697	protein_coding	832952	1	375	375	-525708	0	0	45	176264	1832863	1656599	33178
AITD_Saevarsdottir_32581359_1	AITD (Saevarsdottir, EUR)	IMD	Blood_Lepik	Blood_Lepik	Full_Blood	Bulk blood	ENSG00000149089	APIP	6129	1.60670154429954e-26	4.80396604872033e-12	3.34453143089917e-15	0.999999999995154	3.92897143436495e-14	11:34909854	rs12278785	chr11.2		11	34909854	11:34909854	5.8986e-24	11:35296165	1.49999999999998e-17	6330	23907	0.999999999999883	0.980501867329024	33916469	35916360	ENSG00000149089	ENSG00000149089	protein_coding	34916379	-1	6525	6525	-379786	0	0	7	33916469	35916360	1999891	33199
AITD_Saevarsdottir_32581359_1	AITD (Saevarsdottir, EUR)	IMD	Blood_Lepik	Blood_Lepik	Full_Blood	Bulk blood	ENSG00000289526		6157	2.64425292292333e-16	4.8322218130004e-12	5.47181278854453e-05	0.999942661559323	2.62030795971706e-06	11:35296165	rs10742340	chr11.2		11	35296165	11:35053118	1.2097e-10	11:35296165	1.49999999999998e-17	6347	24049	0.99999904855713	0.980501867329004	34067695	36066959	ENSG00000289526	ENSG00000289526	lncRNA	35066923	-1	-229242	13805	-229242	5	0	5	34067277	36066959	1999682	33200
AITD_Saevarsdottir_32581359_1	AITD (Saevarsdottir, EUR)	IMD	Blood_Lepik	Blood_Lepik	Full_Blood	Bulk blood	ENSG00000166002	SMCO4	5210	1.02528161735027e-42	0.00163766577748854	6.250342243877e-40	0.998357073415997	5.2608065119256e-06	11:93495376	rs11603560	chr11.3		11	93495376	11:93495376	5.86944e-44	11:94178690	3.60000000000009e-09	5512	26222	0.999999999999994	0.998577425078823	92543950	94543348	ENSG00000166002	ENSG00000166002	protein_coding	93543391	-1	48015	48015	-635299	1	1	11	92543950	94543348	1999398	33250
AITD_Saevarsdottir_32581359_1	AITD (Saevarsdottir, EUR)	IMD	Blood_Lepik	Blood_Lepik	Full_Blood	Bulk blood	ENSG00000182919	C11orf54	5258	1.56745025711749e-43	0.00165966482836644	9.4286685968257e-41	0.998336600052154	3.73511948227049e-06	11:93760659	rs606749	chr11.3		11	93760659	11:93760659	4.9616e-42	11:94178690	3.60000000000009e-09	5588	26575	0.999999999999998	0.998523163402112	92741770	94741052	ENSG00000182919	ENSG00000182919	protein_coding	93741672	1	18987	18987	437018	0	0	4	92741770	94741052	1999282	33251
AITD_Saevarsdottir_32581359_1	AITD (Saevarsdottir, EUR)	IMD	Blood_Lepik	Blood_Lepik	Full_Blood	Bulk blood	ENSG00000110218	PANX1	5267	1.80147589429065e-41	0.000284959960387137	1.0844325792262e-38	0.170912883857977	0.828802156181633	11:94128854	rs4753126	chr11.3		11	94128854	11:94128854	1.57706e-40	11:94178690	3.60000000000009e-09	5587	26556	1	0.998548985217606	93129247	95128327	ENSG00000110218	ENSG00000110218	protein_coding	94128841	1	13	13	49849	0	0	0	93129247	95128327	1999080	33253
AITD_Saevarsdottir_32581359_1	AITD (Saevarsdottir, EUR)	IMD	Blood_Lepik	Blood_Lepik	Full_Blood	Bulk blood	ENSG00000250519		5300	5.78296533390888e-08	0.00165533721804669	3.48729002902657e-05	0.998214622976485	9.51090755232006e-05	11:94128854	rs4753126	chr11.3		11	94128854	11:94286979	5.71983e-10	11:94178690	3.60000000000009e-09	5612	26525	0.999998401831741	0.998552295270348	93186385	95184724	ENSG00000250519	ENSG00000250519	lncRNA	94185439	1	-56585	101540	-6749	0	1	0	93186385	95184724	1998339	33254
AITD_Saevarsdottir_32581359_1	AITD (Saevarsdottir, EUR)	IMD	Blood_Lepik	Blood_Lepik	Full_Blood	Bulk blood	ENSG00000166012	TAF1D	5241	0.000870016893745904	0.000709735112372951	0.523616737219869	0.42711578020958	0.0476877305644322	11:94178690	rs2282655	chr11.3		11	94178690	11:93832268	2.81465e-07	11:94178690	3.60000000000009e-09	5576	26561	0.966088863584589	0.998526611153185	92784558	94782203	ENSG00000166012	ENSG00000166012	protein_coding	93741495	-1	-437195	-90773	-437195	6	3	6	92784558	94782203	1997645	33252
AITD_Saevarsdottir_32581359_1	AITD (Saevarsdottir, EUR)	IMD	Blood_Lepik	Blood_Lepik	Full_Blood	Bulk blood	ENSG00000077458	FAM76B	5619	5.25462871364926e-27	4.03625766394887e-24	0.00130005505278058	0.998616096807456	8.38481397638594e-05	11:95578258	rs4409785	chr11.4		11	95578258	11:95910613	7.6757e-09	11:95578258	5.30000000000313e-31	5878	24881	0.980008743131618	1	94790671	96790240	ENSG00000077458	ENSG00000077458	protein_coding	95789782	-1	211524	-120831	211524	1	1	1	94790671	96790240	1999569	33258
AITD_Saevarsdottir_32581359_1	AITD (Saevarsdottir, EUR)	IMD	Blood_Lepik	Blood_Lepik	Full_Blood	Bulk blood	ENSG00000150316	CWC15	5490	1.12272694212594e-28	4.14845127780305e-24	2.70629572224046e-05	0.999970295765753	2.64127702893688e-06	11:95578258	rs4409785	chr11.3		11	95578258	11:94962057	7.0851e-11	11:95578258	5.30000000000313e-31	5735	25538	0.999998672044913	1	93974476	95973540	ENSG00000150316	ENSG00000150316	protein_coding	94973556	-1	-604702	11499	-604702	8	0	8	93974476	95973540	1999064	33256
AITD_Saevarsdottir_32581359_1	AITD (Saevarsdottir, EUR)	IMD	Blood_Lepik	Blood_Lepik	Full_Blood	Bulk blood	ENSG00000150316	CWC15	5490	1.12272694212594e-28	4.14845127780305e-24	2.70629572224046e-05	0.999970295765753	2.64127702893688e-06	11:95578258	rs4409785	chr11.4		11	95578258	11:94962057	7.0851e-11	11:95578258	5.30000000000313e-31	5735	25538	0.999998672044913	1	93974476	95973540	ENSG00000150316	ENSG00000150316	protein_coding	94973556	-1	-604702	11499	-604702	8	0	8	93974476	95973540	1999064	33256
AITD_Saevarsdottir_32581359_1	AITD (Saevarsdottir, EUR)	IMD	Blood_Lepik	Blood_Lepik	Full_Blood	Bulk blood	ENSG00000166025	AMOTL1	5457	7.28667665536346e-25	3.43919275979169e-24	0.172435768513762	0.81385821874393	0.0137060127423076	11:95578258	rs4409785	chr11.3		11	95578258	11:94680577	3.13631e-07	11:95578258	5.30000000000313e-31	5742	26013	0.980518606937716	1	93707100	95706240	ENSG00000166025	ENSG00000166025	protein_coding	94768356	1	809902	-87779	809902	10	1	10	93707100	95706240	1999140	33255
AITD_Saevarsdottir_32581359_1	AITD (Saevarsdottir, EUR)	IMD	Blood_Lepik	Blood_Lepik	Full_Blood	Bulk blood	ENSG00000166025	AMOTL1	5457	7.28667665536346e-25	3.43919275979169e-24	0.172435768513762	0.81385821874393	0.0137060127423076	11:95578258	rs4409785	chr11.4		11	95578258	11:94680577	3.13631e-07	11:95578258	5.30000000000313e-31	5742	26013	0.980518606937716	1	93707100	95706240	ENSG00000166025	ENSG00000166025	protein_coding	94768356	1	809902	-87779	809902	10	1	10	93707100	95706240	1999140	33255
AITD_Saevarsdottir_32581359_1	AITD (Saevarsdottir, EUR)	IMD	Blood_Lepik	Blood_Lepik	Full_Blood	Bulk blood	ENSG00000166037	CEP57	5617	6.6510344206937e-27	4.03298335268731e-24	0.00164593864402719	0.998046482141082	0.000307579214888305	11:95578258	rs4409785	chr11.4		11	95578258	11:95789694	3.7625e-08	11:95578258	5.30000000000313e-31	5876	24875	0.91460176532319	1	94790671	96789873	ENSG00000166037	ENSG00000166037	protein_coding	95790498	1	-212240	-804	-212240	2	1	2	94790671	96789873	1999202	33259
AITD_Saevarsdottir_32581359_1	AITD (Saevarsdottir, EUR)	IMD	Blood_Lepik	Blood_Lepik	Full_Blood	Bulk blood	ENSG00000263465	SRSF8	5579	1.64981779000625e-25	3.95816340741406e-24	0.0399089457271161	0.957474154197907	0.00261690007498009	11:95578258	rs4409785	chr11.3		11	95578258	11:95073987	3.04318e-07	11:95578258	5.30000000000313e-31	5827	25448	0.996096021596654	1	94067846	96065404	ENSG00000263465	ENSG00000263465	protein_coding	95066919	1	511339	7068	511339	6	0	6	94067846	96065404	1997558	33257
AITD_Saevarsdottir_32581359_1	AITD (Saevarsdottir, EUR)	IMD	Blood_Lepik	Blood_Lepik	Full_Blood	Bulk blood	ENSG00000263465	SRSF8	5579	1.64981779000625e-25	3.95816340741406e-24	0.0399089457271161	0.957474154197907	0.00261690007498009	11:95578258	rs4409785	chr11.4		11	95578258	11:95073987	3.04318e-07	11:95578258	5.30000000000313e-31	5827	25448	0.996096021596654	1	94067846	96065404	ENSG00000263465	ENSG00000263465	protein_coding	95066919	1	511339	7068	511339	6	0	6	94067846	96065404	1997558	33257
AITD_Saevarsdottir_32581359_1	AITD (Saevarsdottir, EUR)	IMD	Blood_Lepik	Blood_Lepik	Full_Blood	Bulk blood	ENSG00000149231	CCDC82	5967	1.31179944262098e-125	4.30679179701383e-24	3.04588543966888e-102	1	1.16336618849813e-25	11:96388691	rs11021568	chr11.4		11	96388691	11:96364768	2.09994e-81	11:95578258	5.30000000000313e-31	6257	26512	1.00000000000001	1	95390436	97389826	ENSG00000149231	ENSG00000149231	protein_coding	96389912	-1	1221	25144	811654	0	0	6	95390436	97389826	1999390	33260
AITD_Saevarsdottir_32581359_1	AITD (Saevarsdottir, EUR)	IMD	Blood_Lepik	Blood_Lepik	Full_Blood	Bulk blood	ENSG00000257027	RP11-705C15.3	6091	1.53368244256231e-47	1.42209570462965e-22	1.07846640529846e-25	1	3.03474958019203e-24	12:9664107	rs7974871	chr12.1		12	9664107	12:9652637	1.26119e-33	12:9747028	3.8e-29	6296	26582	1	0.997252693284921	8658662	10658546	ENSG00000257027	ENSG00000257027	lncRNA	9658567	1	5540	-5930	88461	0	1	4	8658662	10658546	1999884	33279
AITD_Saevarsdottir_32581359_1	AITD (Saevarsdottir, EUR)	IMD	Blood_Lepik	Blood_Lepik	Full_Blood	Bulk blood	ENSG00000256582	LINC02390	6187	4.1867484886596e-38	1.42252122622965e-22	2.94318369458252e-16	0.999998276502574	1.72349742278329e-06	12:9693925	rs7968401	chr12.1		12	9693925	12:9681032	4.2521e-22	12:9747028	3.8e-29	6396	26590	1	0.997252693284921	8706663	10703690	ENSG00000256582	ENSG00000256582	lncRNA	9704077	1	-10152	-23045	42951	1	1	1	8706663	10703690	1997027	33281
AITD_Saevarsdottir_32581359_1	AITD (Saevarsdottir, EUR)	IMD	Blood_Lepik	Blood_Lepik	Full_Blood	Bulk blood	ENSG00000003056	M6PR	5813	3.44015800733728e-42	1.41423172883382e-22	2.43252780799514e-20	1	2.53432809191339e-21	12:9747028	rs10844682	chr12.1		12	9747028	12:8982492	9.5248e-26	12:9747028	3.8e-29	6298	26435	0.999999999930266	0.997252693284919	7950116	9949255	ENSG00000003056	ENSG00000003056	protein_coding	8949645	-1	-797383	-32847	-797383	31	0	31	7950116	9949255	1999139	33276
AITD_Saevarsdottir_32581359_1	AITD (Saevarsdottir, EUR)	IMD	Blood_Lepik	Blood_Lepik	Full_Blood	Bulk blood	ENSG00000060140	STYK1	6941	8.38651555735526e-26	1.55259528078698e-22	0.000539850762210075	0.999425470535218	3.46787025708929e-05	12:9747028	rs10844682	chr12.1		12	9747028	12:10670309	4.04886e-10	12:9747028	3.8e-29	7351	29038	0.915005885899581	0.997252684781292	9674543	11674219	ENSG00000060140	ENSG00000060140	protein_coding	10674052	-1	927024	3743	927024	35	0	35	9674543	11674219	1999676	33296
AITD_Saevarsdottir_32581359_1	AITD (Saevarsdottir, EUR)	IMD	Blood_Lepik	Blood_Lepik	Full_Blood	Bulk blood	ENSG00000069493	CLEC2D	6117	7.10611363510126e-29	1.425786192e-22	4.98399399178493e-07	0.999999462320349	3.92802466652833e-08	12:9747028	rs10844682	chr12.1		12	9747028	12:9701391	2.43134e-13	12:9747028	3.8e-29	6322	26651	0.999956058339867	0.997252693284916	8665512	10664936	ENSG00000069493	ENSG00000069493	protein_coding	9669713	1	77315	31678	77315	3	1	3	8665512	10664936	1999424	33280
AITD_Saevarsdottir_32581359_1	AITD (Saevarsdottir, EUR)	IMD	Blood_Lepik	Blood_Lepik	Full_Blood	Bulk blood	ENSG00000111752	PHC1	5771	6.67671577543456e-28	1.41219176989847e-22	4.72788637919187e-06	0.999994976089561	2.96024060327993e-07	12:9747028	rs10844682	chr12.1		12	9747028	12:8984682	2.63216e-13	12:9747028	3.8e-29	6257	26397	0.979916169512158	0.997252693284916	7914206	9913606	ENSG00000111752	ENSG00000111752	protein_coding	8914509	1	832519	70173	832519	33	2	33	7914206	9913606	1999400	33275
AITD_Saevarsdottir_32581359_1	AITD (Saevarsdottir, EUR)	IMD	Blood_Lepik	Blood_Lepik	Full_Blood	Bulk blood	ENSG00000134545	KLRC1	6772	1.23156949707864e-40	1.54807980666489e-22	7.95546516256089e-19	1	1.37048211306426e-19	12:9747028	rs10844682	chr12.1		12	9747028	12:10404790	1.58596e-25	12:9747028	3.8e-29	7156	28937	0.993589059956956	0.997252693284919	9454978	11454441	ENSG00000134545	ENSG00000134545	protein_coding	10453377	-1	706349	48587	706349	30	5	30	9454978	11454441	1999463	33294
AITD_Saevarsdottir_32581359_1	AITD (Saevarsdottir, EUR)	IMD	Blood_Lepik	Blood_Lepik	Full_Blood	Bulk blood	ENSG00000150048	CLEC1A	6777	8.16073888482343e-26	1.56630821300553e-22	0.000520728258683516	0.99944495309918	3.43186421326874e-05	12:9747028	rs10844682	chr12.1		12	9747028	12:10047254	3.14275e-10	12:9747028	3.8e-29	7075	29294	0.999556589955496	0.997252693284921	9112350	11111271	ENSG00000150048	ENSG00000150048	protein_coding	10098985	-1	351957	51731	351957	14	0	14	9112350	11111271	1998921	33287
AITD_Saevarsdottir_32581359_1	AITD (Saevarsdottir, EUR)	IMD	Blood_Lepik	Blood_Lepik	Full_Blood	Bulk blood	ENSG00000165682	CLEC1B	6633	2.6697975602807e-33	1.44360127106326e-22	1.84940094868557e-11	0.99999999998029	1.2149873165122e-12	12:9747028	rs10844682	chr12.1		12	9747028	12:9993871	4.37135e-17	12:9747028	3.8e-29	6815	26984	0.999999999706764	0.997252693284921	9013812	11013385	ENSG00000165682	ENSG00000165682	protein_coding	9999121	-1	252093	5250	252093	10	0	10	9013812	11013385	1999573	33285
AITD_Saevarsdottir_32581359_1	AITD (Saevarsdottir, EUR)	IMD	Blood_Lepik	Blood_Lepik	Full_Blood	Bulk blood	ENSG00000172243	CLEC7A	6827	7.41375698231109e-34	1.58247801370944e-22	4.6849036245979e-12	0.999999999994984	3.32105596267798e-13	12:9747028	rs10844682	chr12.1		12	9747028	12:10070187	9.32629e-20	12:9747028	3.8e-29	7185	29580	0.999999999256117	0.997252693284921	9130317	11129957	ENSG00000172243	ENSG00000172243	protein_coding	10130199	-1	383171	60012	383171	15	1	15	9130317	11129957	1999640	33288
AITD_Saevarsdottir_32581359_1	AITD (Saevarsdottir, EUR)	IMD	Blood_Lepik	Blood_Lepik	Full_Blood	Bulk blood	ENSG00000205810	KLRC3	6739	4.2402439184218e-24	1.52425695795296e-22	0.0269709333234206	0.969532240687471	0.00349682598910708	12:9747028	rs10844682	chr12.1		12	9747028	12:10402849	4.26258e-07	12:9747028	3.8e-29	7114	29387	0.911629192531628	0.997252693284921	9420627	11420403	ENSG00000205810	ENSG00000205810	protein_coding	10420595	-1	673567	17746	673567	27	2	27	9420627	11420403	1999776	33292
AITD_Saevarsdottir_32581359_1	AITD (Saevarsdottir, EUR)	IMD	Blood_Lepik	Blood_Lepik	Full_Blood	Bulk blood	ENSG00000237248	LINC00987	6173	4.94027324238144e-38	1.42567996570666e-22	3.46520492762395e-16	1	2.06467216142492e-17	12:9747028	rs10844682	chr12.1		12	9747028	12:9022360	1.89688e-22	12:9747028	3.8e-29	6520	26649	1	0.997252693284921	8240104	10239888	ENSG00000237248	ENSG00000237248	lncRNA	9144976	1	602052	-122616	602052	21	7	21	8240104	10239888	1999784	33278
AITD_Saevarsdottir_32581359_1	AITD (Saevarsdottir, EUR)	IMD	Blood_Lepik	Blood_Lepik	Full_Blood	Bulk blood	ENSG00000245105	A2M-AS1	5977	5.08654492949221e-34	1.41893941501912e-22	3.58475131188342e-12	0.999999999996191	2.25582245109022e-13	12:9747028	rs10844682	chr12.1		12	9747028	12:9050157	1.59241e-18	12:9747028	3.8e-29	6458	26523	0.999978607431479	0.997252693284921	8065796	10063535	ENSG00000245105	ENSG00000245105	lncRNA	9065163	1	681865	-15006	681865	26	0	26	8065796	10063535	1997739	33277
AITD_Saevarsdottir_32581359_1	AITD (Saevarsdottir, EUR)	IMD	Blood_Lepik	Blood_Lepik	Full_Blood	Bulk blood	ENSG00000249790	LINC02972	5833	1.85260713047598e-23	1.23554635402647e-22	0.129020822397526	0.860461736460301	0.0105174411421753	12:9747028	rs10844682	chr12.1		12	9747028	12:8805898	8.34714e-09	12:9747028	3.8e-29	6399	26840	0.99196209178257	0.997252693284921	7788964	9787994	ENSG00000249790	ENSG00000249790	lncRNA	8788215	1	958813	17683	958813	36	0	36	7788964	9787994	1999030	33274
AITD_Saevarsdottir_32581359_1	AITD (Saevarsdottir, EUR)	IMD	Blood_Lepik	Blood_Lepik	Full_Blood	Bulk blood	ENSG00000255819	KLRC4-KLRK1	6749	3.51047067764899e-32	1.57338361956434e-22	2.23116005096269e-10	0.9999999997613	1.55905726200383e-11	12:9747028	rs10844682	chr12.1		12	9747028	12:10372610	2.50667e-17	12:9747028	3.8e-29	7123	29410	0.999999997576796	0.997252693284916	9410490	11409866	ENSG00000255819	ENSG00000255819	protein_coding	10409549	-1	662521	36939	662521	25	1	25	9410490	11409866	1999376	33291
AITD_Saevarsdottir_32581359_1	AITD (Saevarsdottir, EUR)	IMD	Blood_Lepik	Blood_Lepik	Full_Blood	Bulk blood	ENSG00000256039	LINC02446	6935	3.70053063160986e-26	1.56929187927905e-22	0.000235748781849005	0.999744849702541	1.94015156129269e-05	12:9747028	rs10844682	chr12.1		12	9747028	12:10553236	2.21235e-10	12:9747028	3.8e-29	7341	29341	0.999990361349607	0.997252693284921	9566909	11553230	ENSG00000256039	ENSG00000256039	lncRNA	10553362	1	-806334	-126	-806334	32	0	32	9566909	11553230	1986321	33295
AITD_Saevarsdottir_32581359_1	AITD (Saevarsdottir, EUR)	IMD	Blood_Lepik	Blood_Lepik	Full_Blood	Bulk blood	ENSG00000256155	LINC02598	6750	1.17659385952212e-24	1.56670121193646e-22	0.00744999477660883	0.992008536756167	0.000541468467227178	12:9747028	rs10844682	chr12.1		12	9747028	12:10450326	9.17774e-08	12:9747028	3.8e-29	7119	29521	0.903308726874786	0.997252693284921	9361265	11360851	ENSG00000256155	ENSG00000256155	lncRNA	10361045	-1	614017	-89281	614017	22	7	22	9361265	11360851	1999586	33289
AITD_Saevarsdottir_32581359_1	AITD (Saevarsdottir, EUR)	IMD	Blood_Lepik	Blood_Lepik	Full_Blood	Bulk blood	ENSG00000172322	CLEC12A	6469	1.94696122074559e-308	1.43343694863467e-22	1.20519018585336e-290	1	7.9041893970639e-25	12:9957049	rs7302029	chr12.1		12	9957049	12:9957049	6.21755e-144	12:9747028	3.8e-29	6657	26794	0.999999999999994	0.997252693284919	8952013	10951175	ENSG00000172322	ENSG00000172322	protein_coding	9971409	1	-14360	-14360	-224381	0	0	9	8951611	10951175	1999564	33283
AITD_Saevarsdottir_32581359_1	AITD (Saevarsdottir, EUR)	IMD	Blood_Lepik	Blood_Lepik	Full_Blood	Bulk blood	ENSG00000256660	CLEC12B	6616	1.77273846455445e-234	1.44333378892186e-22	1.22822487643607e-212	1	7.9658242073923e-25	12:9957049	rs7302029	chr12.1		12	9957049	12:9957049	1.8366e-122	12:9747028	3.8e-29	6798	26979	1.00000000000002	0.997252693284921	9010707	11010541	ENSG00000256660	ENSG00000256660	protein_coding	10010627	1	-53578	-53578	-263599	2	2	11	9010707	11010541	1999834	33284
AITD_Saevarsdottir_32581359_1	AITD (Saevarsdottir, EUR)	IMD	Blood_Lepik	Blood_Lepik	Full_Blood	Bulk blood	ENSG00000225231	LINC02470	6478	8.06057803907399e-109	1.43108310553912e-22	5.63250170998081e-87	1	7.33537200211554e-25	12:9958600	rs7314437	chr12.1		12	9958600	12:9958600	1.04885e-72	12:9747028	3.8e-29	6665	26750	0.999999999999987	0.997252693284921	8944473	10942922	ENSG00000225231	ENSG00000225231	lncRNA	9943496	-1	-15104	-15104	196468	1	1	7	8944473	10942922	1998449	33282
AITD_Saevarsdottir_32581359_1	AITD (Saevarsdottir, EUR)	IMD	Blood_Lepik	Blood_Lepik	Full_Blood	Bulk blood	ENSG00000197992	CLEC9A	6645	9.88413344094813e-45	1.46623026266747e-22	6.74118771970119e-23	1	8.34933478706161e-24	12:10047254	rs17807434	chr12.1		12	10047254	12:10047254	1.16712e-30	12:9747028	3.8e-29	6873	27407	1	0.997252693284919	9030804	11030656	ENSG00000197992	ENSG00000197992	protein_coding	10030682	1	16572	16572	-283654	0	0	13	9030804	11030676	1999872	33286
AITD_Saevarsdottir_32581359_1	AITD (Saevarsdottir, EUR)	IMD	Blood_Lepik	Blood_Lepik	Full_Blood	Bulk blood	ENSG00000213809	KLRK1	6742	4.09722709815769e-47	1.58381542456702e-22	2.58693471133339e-25	1	1.0578916001384e-24	12:10379297	rs2255364	chr12.1		12	10379297	12:10379297	1.1519e-32	12:9747028	3.8e-29	7123	29605	1	0.997252693284916	9392138	11391594	ENSG00000213809	ENSG00000213809	protein_coding	10390041	-1	10744	10744	643013	0	0	24	9392138	11391594	1999456	33290
AITD_Saevarsdottir_32581359_1	AITD (Saevarsdottir, EUR)	IMD	Blood_Lepik	Blood_Lepik	Full_Blood	Bulk blood	ENSG00000205809	KLRC2	6761	4.38845588907536e-46	1.55294798215756e-22	2.82588724123162e-24	1	1.30396124575202e-24	12:10380234	rs2733848	chr12.1		12	10380234	12:10380234	6.31868e-32	12:9747028	3.8e-29	7137	29028	1	0.997252693284919	9445041	11441105	ENSG00000205809	ENSG00000205809	protein_coding	10436010	-1	55776	55776	688982	5	5	29	9445041	11441864	1996823	33293
AITD_Saevarsdottir_32581359_1	AITD (Saevarsdottir, EUR)	IMD	Blood_Lepik	Blood_Lepik	Full_Blood	Bulk blood	ENSG00000135437	RDH5	4468	2.07615606999716e-17	1.11328505108964e-06	1.8648896355984e-11	0.999998884111972	2.58432942023376e-09	12:55721801	rs3138142	chr12.2		12	55721801	12:55721801	3.08335e-19	12:56076841	5.90000000000005e-13	4712	25285	0.999999999998608	0.951986165675747	54720684	56720329	ENSG00000135437	ENSG00000135437	protein_coding	55720393	1	1408	1408	356448	0	0	22	54720684	56720329	1999645	33300
AITD_Saevarsdottir_32581359_1	AITD (Saevarsdottir, EUR)	IMD	Blood_Lepik	Blood_Lepik	Full_Blood	Bulk blood	ENSG00000258311	RP11-644F5.10	4467	6.24672640491804e-32	1.11055533539246e-06	5.62486105230666e-26	0.999998887025109	2.41956233412282e-09	12:55721801	rs3138142	chr12.2		12	55721801	12:55721801	4.10444e-33	12:56076841	5.90000000000005e-13	4711	25223	1	0.95198616658385	54716834	56716008	ENSG00000258311	ENSG00000258311	protein_coding	55716036	1	5765	5765	360805	2	2	24	54716834	56716008	1999174	33299
AITD_Saevarsdottir_32581359_1	AITD (Saevarsdottir, EUR)	IMD	Blood_Lepik	Blood_Lepik	Full_Blood	Bulk blood	ENSG00000197728	RPS26	3894	0	1.54481118329964e-07	0	0.143787647736421	0.856212197782536	12:56042145	rs1131017	chr12.2		12	56042145	12:56042145	8.99137e-213	12:56076841	5.90000000000005e-13	4123	24282	1	0.951986188862067	55042158	57041338	ENSG00000197728	ENSG00000197728	protein_coding	56041918	1	227	227	34923	0	0	0	55042158	57041338	1999180	33302
AITD_Saevarsdottir_32581359_1	AITD (Saevarsdottir, EUR)	IMD	Blood_Lepik	Blood_Lepik	Full_Blood	Bulk blood	ENSG00000139613	SMARCC2	3715	1.95219226985286e-10	1.04086727385351e-06	0.000187515932639699	0.999794937719793	1.65052850747805e-05	12:56076841	rs11171739	chr12.2		12	56076841	12:56244671	2.82231e-15	12:56076841	5.90000000000005e-13	3919	23645	0.999886708521703	0.951986201615369	55189639	57186739	ENSG00000139613	ENSG00000139613	protein_coding	56189483	-1	112642	-55188	112642	11	4	11	55189639	57186739	1997100	33303
AITD_Saevarsdottir_32581359_1	AITD (Saevarsdottir, EUR)	IMD	Blood_Lepik	Blood_Lepik	Full_Blood	Bulk blood	ENSG00000170439	TMT1B	4539	3.96109774355757e-09	1.10596508530282e-06	0.00356733378756626	0.996023221191531	0.000408335094720107	12:56076841	rs11171739	chr12.2		12	56076841	12:55674419	2.36064e-09	12:56076841	5.90000000000005e-13	4784	25219	0.999921569664145	0.951986169232897	54681990	56681573	ENSG00000170439	ENSG00000170439	protein_coding	55681736	1	395105	-7317	395105	26	0	26	54681990	56681573	1999583	33298
AITD_Saevarsdottir_32581359_1	AITD (Saevarsdottir, EUR)	IMD	Blood_Lepik	Blood_Lepik	Full_Blood	Bulk blood	ENSG00000257303	CNPY2-AS1	3650	5.82246351668965e-07	4.08895837317344e-07	0.569458040754524	0.399888554726782	0.0306524133765037	12:56076841	rs11171739	chr12.2		12	56076841	12:56166056	7.27279e-07	12:56076841	5.90000000000005e-13	3837	23222	0.987535128852066	0.951986216621481	55300245	57298829	ENSG00000257303	ENSG00000257303	lncRNA	56300075	1	-223234	-134019	-223234	19	8	19	55300245	57298829	1998584	33304
AITD_Saevarsdottir_32581359_1	AITD (Saevarsdottir, EUR)	IMD	Blood_Lepik	Blood_Lepik	Full_Blood	Bulk blood	ENSG00000139531	SUOX	3914	2.24235640461903e-11	9.46874066109891e-07	2.08688779499199e-05	0.881127337803397	0.118850846422164	12:56104119	rs3759094	chr12.2		12	56104119	12:55997259	2.06433e-21	12:56076841	5.90000000000005e-13	4146	24404	0.999998949235876	0.951986184010802	54997524	56996897	ENSG00000139531	ENSG00000139531	protein_coding	55997276	1	106843	-17	79565	5	0	3	54997524	56996897	1999373	33301
AITD_Saevarsdottir_32581359_1	AITD (Saevarsdottir, EUR)	IMD	Blood_Lepik	Blood_Lepik	Full_Blood	Bulk blood	ENSG00000176422	SPRYD4	3397	8.58125596218816e-83	9.8071764291392e-07	8.74996751220391e-77	0.999999015519963	3.76239469600931e-09	12:56467674	rs7302925	chr12.2		12	56467674	12:56467674	7.43712e-68	12:56076841	5.90000000000005e-13	3594	22274	0.999999999999989	0.951986241319335	55469028	57468002	ENSG00000176422	ENSG00000176422	protein_coding	56468578	1	-904	-904	-391737	0	0	31	55469028	57468002	1998974	33305
AITD_Saevarsdottir_32581359_1	AITD (Saevarsdottir, EUR)	IMD	Blood_Lepik	Blood_Lepik	Full_Blood	Bulk blood	ENSG00000076067	RBMS2	3263	1.50161104082781e-144	9.58967956582791e-07	1.56586002971583e-138	0.999999035806478	5.22556236181983e-09	12:56522830	rs12814413	chr12.2		12	56522830	12:56522830	3.72975e-95	12:56076841	5.90000000000005e-13	3459	21780	0.999999999999973	0.951985868197137	55522599	57520822	ENSG00000076067	ENSG00000076067	protein_coding	56521820	1	1010	1010	-444979	0	0	35	55522599	57520822	1998223	33306
AITD_Saevarsdottir_32581359_1	AITD (Saevarsdottir, EUR)	IMD	Blood_Lepik	Blood_Lepik	Full_Blood	Bulk blood	ENSG00000196531	NACA	3130	1.60427566502281e-18	9.28588843522696e-07	1.72764747345407e-12	0.999999067717071	3.69235768779066e-09	12:56716008	rs2958149	chr12.2		12	56716008	12:56712876	2.63943e-20	12:56076841	5.90000000000005e-13	3305	21090	0.999999999999771	0.951985891600328	55732585	57731209	ENSG00000196531	ENSG00000196531	protein_coding	56725299	-1	9291	12423	648458	0	0	41	55732585	57731209	1998624	33307
