## Supplementary material for "Design and interpretation of eQTL-GWAS colocalisation studies: lessons from a large-scale evaluation": Supp. Table 4 (part 7 of 110)

imd	IMD_label	Trait_class	blood_cell	bc_label	cell_type	exp_type	gid2	gn2	nsnps	H0	H1	H2	H3	H4	bestsnp_pid	bestsnp_rsid	cl	pmstat	CHR38	BP38	lead_eqtl_pid	lead_eqtl_P	lead_imd_pid	lead_imd_P	nSNP_eQTL_pre	nSNP_GWAS_pre	PP_eQTL_GWAS	PP_GWAS_eQTL	bp_lo	bp_hi	Gene_id	Gene_name	gene_biotype	TSS	strand	d_TSS_c	d_TSS_e	d_TSS_i	n_ingenes_c	n_ingenes_e	n_ingenes_i	eqtl_st	eqtl_en	eqtl_len	idx
AITD_Saevarsdottir_32581359_1	AITD (Saevarsdottir, EUR)	IMD	Blood_Lepik	Blood_Lepik	Full_Blood	Bulk blood	ENSG00000198431	TXNRD1	6257	1.16810957589026e-13	3.3622614633483e-08	3.47416542999163e-06	0.999996300160882	1.92050956636028e-07	12:103499163	rs12582330	chr12.3		12	103499163	12:104316113	1.53782e-11	12:103499163	7.69999999999782e-15	6512	24515	0.999989114972657	0.938808275216284	103216289	105215725	ENSG00000198431	ENSG00000198431	protein_coding	104215779	1	-716616	100334	-716616	14	3	14	103216289	105215725	1999436	33320
AITD_Saevarsdottir_32581359_1	AITD (Saevarsdottir, EUR)	IMD	Blood_Lepik	Blood_Lepik	Full_Blood	Bulk blood	ENSG00000204954	UQCC6	6029	3.06660162440977e-11	3.32629356076866e-08	0.000920964922538968	0.998955767793638	0.000123233990222429	12:103499163	rs12582330	chr12.3		12	103499163	12:103946426	5.18184e-09	12:103499163	7.69999999999782e-15	6279	24278	0.9996390762996	0.938808275364092	102966283	104965678	ENSG00000204954	ENSG00000204954	protein_coding	103957215	-1	458052	10789	458052	7	0	7	102966283	104965678	1999395	33319
AITD_Saevarsdottir_32581359_1	AITD (Saevarsdottir, EUR)	IMD	Blood_Lepik	Blood_Lepik	Full_Blood	Bulk blood	ENSG00000257681	RP11-341G23.4	6046	1.23651791989992e-12	3.36310380296085e-08	3.67657423535409e-05	0.99996130866493	1.89196044046758e-06	12:103499163	rs12582330	chr12.3		12	103499163	12:103832562	1.92603e-11	12:103499163	7.69999999999782e-15	6297	24522	0.999068288984896	0.938808274990571	102768956	104768685	ENSG00000257681	ENSG00000257681	lncRNA	103766906	-1	267743	-65656	267743	3	0	3	102768956	104768685	1999729	33317
AITD_Saevarsdottir_32581359_1	AITD (Saevarsdottir, EUR)	IMD	Blood_Lepik	Blood_Lepik	Full_Blood	Bulk blood	ENSG00000111696	NT5DC3	6098	4.6320415949495e-73	3.35322214717984e-08	1.38137028675134e-65	0.999999966330336	1.37455796780525e-10	12:103834654	rs1370782	chr12.3		12	103834654	12:103830506	4.61656e-62	12:103499163	7.69999999999782e-15	6357	24449	1	0.938808275113072	102841656	104840055	ENSG00000111696	ENSG00000111696	protein_coding	103841234	-1	6580	10728	342071	0	0	4	102841656	104840055	1998399	33318
AITD_Saevarsdottir_32581359_1	AITD (Saevarsdottir, EUR)	IMD	Blood_Lepik	Blood_Lepik	Full_Blood	Bulk blood	ENSG00000089248	ERP29	2835	2.33468175389662e-114	1.583740300625e-108	1.4741545419791e-06	0.999998373758402	1.52087077763363e-07	12:111446804	rs3184504	chr12.4		12	111446804	12:112178363	5.40528e-13	12:111446804	9.40000000000041e-116	2919	20787	0.99999958439921	0.999999999999998	111013959	113013304	ENSG00000089248	ENSG00000089248	protein_coding	112013426	1	-566622	164937	-566622	15	4	15	111013959	113013304	1999345	33334
AITD_Saevarsdottir_32581359_1	AITD (Saevarsdottir, EUR)	IMD	Blood_Lepik	Blood_Lepik	Full_Blood	Bulk blood	ENSG00000111231	GPN3	4352	7.90212628271569e-150	1.84011839570958e-108	4.29435752674409e-42	1	4.66447810607873e-43	12:111446804	rs3184504	chr12.4		12	111446804	12:110491456	1.51306e-43	12:111446804	9.40000000000041e-116	4491	23081	1.00000000000001	1.00000000000001	109469498	111467441	ENSG00000111231	ENSG00000111231	protein_coding	110468257	-1	-978547	-23199	-978547	15	1	15	109469498	111467441	1997943	33326
AITD_Saevarsdottir_32581359_1	AITD (Saevarsdottir, EUR)	IMD	Blood_Lepik	Blood_Lepik	Full_Blood	Bulk blood	ENSG00000111237	VPS29	4290	4.01343059599313e-119	1.77359114959756e-108	2.26288375229042e-11	0.999999999909562	6.7835883658981e-11	12:111446804	rs3184504	chr12.4		12	111446804	12:110645279	2.06636e-17	12:111446804	9.40000000000041e-116	4426	23075	0.999999999979124	1.00000000000001	109503645	111501620	ENSG00000111237	ENSG00000111237	protein_coding	110502111	-1	-944693	-143168	-944693	13	3	13	109503645	111501620	1997975	33327
AITD_Saevarsdottir_32581359_1	AITD (Saevarsdottir, EUR)	IMD	Blood_Lepik	Blood_Lepik	Full_Blood	Bulk blood	ENSG00000111252	SH2B3	3006	2.08133254348091e-110	9.56345704199651e-109	0.0126630649460141	0.58147540019984	0.40586153485414	12:111446804	rs3184504	chr12.4		12	111446804	12:111424771	4.69187e-07	12:111446804	9.40000000000041e-116	3101	21573	0.999145974340231	0.999999999999998	110405992	112405589	ENSG00000111252	ENSG00000111252	protein_coding	111405923	1	40881	18848	40881	0	0	0	110405992	112405589	1999597	33331
AITD_Saevarsdottir_32581359_1	AITD (Saevarsdottir, EUR)	IMD	Blood_Lepik	Blood_Lepik	Full_Blood	Bulk blood	ENSG00000111275	ALDH2	2805	7.54745627754222e-110	1.51598642927585e-108	0.0471747214961529	0.947549157129967	0.00527612137387624	12:111446804	rs3184504	chr12.4		12	111446804	12:111610080	1.66337e-09	12:111446804	9.40000000000041e-116	2902	20999	0.999489680054018	0.999999999999998	110767075	112766880	ENSG00000111275	ENSG00000111275	protein_coding	111766933	1	-320129	-156853	-320129	6	4	6	110767075	112766880	1999805	33332
AITD_Saevarsdottir_32581359_1	AITD (Saevarsdottir, EUR)	IMD	Blood_Lepik	Blood_Lepik	Full_Blood	Bulk blood	ENSG00000151164	RAD9B	4290	7.30198011244095e-119	1.77359114905042e-108	4.11705939863191e-11	0.999999999600846	3.5796226740162e-10	12:111446804	rs3184504	chr12.4		12	111446804	12:110300031	3.66879e-17	12:111446804	9.40000000000041e-116	4426	23075	0.99999999999633	1.00000000000001	109503645	111501620	ENSG00000151164	ENSG00000151164	protein_coding	110502331	1	944473	-202300	944473	12	6	12	109503645	111501620	1997975	33328
AITD_Saevarsdottir_32581359_1	AITD (Saevarsdottir, EUR)	IMD	Blood_Lepik	Blood_Lepik	Full_Blood	Bulk blood	ENSG00000186298	PPP1CC	3741	1.19306782221174e-109	1.58274362530242e-108	0.069836116651572	0.926454235417831	0.00370964793060951	12:111446804	rs3184504	chr12.4		12	111446804	12:110817872	5.11751e-08	12:111446804	9.40000000000041e-116	3849	22423	0.999019047696564	0.999999999999998	109743206	111742373	ENSG00000186298	ENSG00000186298	protein_coding	110742891	-1	-703913	-74981	-703913	8	0	8	109743206	111742373	1999167	33329
AITD_Saevarsdottir_32581359_1	AITD (Saevarsdottir, EUR)	IMD	Blood_Lepik	Blood_Lepik	Full_Blood	Bulk blood	ENSG00000198270	TMEM116	2833	4.08009465936631e-119	1.58343813414025e-108	2.57673133623844e-11	0.999999999967599	6.63000522265573e-12	12:111446804	rs3184504	chr12.4		12	111446804	12:112178363	9.44751e-18	12:111446804	9.40000000000041e-116	2917	20783	0.999985766277756	0.999999999999998	111013959	113013095	ENSG00000198270	ENSG00000198270	protein_coding	112013165	-1	566361	-165198	566361	14	5	14	111013959	113013095	1999136	33335
AITD_Saevarsdottir_32581359_1	AITD (Saevarsdottir, EUR)	IMD	Blood_Lepik	Blood_Lepik	Full_Blood	Bulk blood	ENSG00000204856	FAM216A	4353	3.94306694539646e-113	1.84039087381075e-108	2.14246200590961e-05	0.999974782271512	3.79310845006868e-06	12:111446804	rs3184504	chr12.4		12	111446804	12:110774957	3.80063e-11	12:111446804	9.40000000000041e-116	4492	23085	0.996687662159671	1.00000000000001	109469193	111467441	ENSG00000204856	ENSG00000204856	protein_coding	110468845	1	977959	306112	977959	14	6	14	109469193	111467441	1998248	33325
AITD_Saevarsdottir_32581359_1	AITD (Saevarsdottir, EUR)	IMD	Blood_Lepik	Blood_Lepik	Full_Blood	Bulk blood	ENSG00000234608	MAPKAPK5-AS1	2781	2.66364881263473e-114	1.60087865966944e-108	1.66386060159869e-06	0.999996287775003	2.04836442112334e-06	12:111446804	rs3184504	chr12.4		12	111446804	12:111769091	4.25607e-12	12:111446804	9.40000000000041e-116	2877	21012	0.999995873888205	0.999999999999998	110843304	112842680	ENSG00000234608	ENSG00000234608	lncRNA	111842902	-1	396098	73811	396098	8	1	8	110843304	112842680	1999376	33333
AITD_Saevarsdottir_32581359_1	AITD (Saevarsdottir, EUR)	IMD	Blood_Lepik	Blood_Lepik	Full_Blood	Bulk blood	ENSG00000257595	LINC02356	3059	5.65360108217594e-110	1.58395440005509e-108	0.0342732411598755	0.96021920776729	0.00550755107282999	12:111446804	rs3184504	chr12.4		12	111446804	12:111345375	5.86491e-07	12:111446804	9.40000000000041e-116	3156	21651	0.99943842855666	0.999999999999998	110369317	112366683	ENSG00000257595	ENSG00000257595	lncRNA	111369063	1	77741	-23688	77741	3	0	3	110369317	112366849	1997532	33330
AITD_Saevarsdottir_32581359_1	AITD (Saevarsdottir, EUR)	IMD	Blood_Lepik	Blood_Lepik	Full_Blood	Bulk blood	ENSG00000102699	PARP4	7469	7.92289469810481e-35	5.77972500011146e-18	1.37080824744291e-17	1	1.81917844351432e-18	13:24211909	rs7327336	chr13.1		13	24211909	13:24512390	6.09793e-24	13:24212777	2.10000000000004e-23	7976	27368	0.999999999999998	1	23512865	25512727	ENSG00000102699	ENSG00000102699	protein_coding	24512778	-1	300869	388	300001	4	0	4	23512865	25512727	1999862	33342
AITD_Saevarsdottir_32581359_1	AITD (Saevarsdottir, EUR)	IMD	Blood_Lepik	Blood_Lepik	Full_Blood	Bulk blood	ENSG00000182957	SPATA13	8508	9.58398769946886e-20	6.01257972241029e-18	0.0156662300032136	0.982830532891566	0.00150323710521744	13:24211909	rs7327336	chr13.1		13	24211909	13:24303304	1.16534e-07	13:24212777	2.10000000000004e-23	9090	28968	0.999005185051153	1	22979832	24979741	ENSG00000182957	ENSG00000182957	protein_coding	24160720	1	51189	142584	52057	1	2	1	22979832	24979741	1999909	33341
AITD_Saevarsdottir_32581359_1	AITD (Saevarsdottir, EUR)	IMD	Blood_Lepik	Blood_Lepik	Full_Blood	Bulk blood	ENSG00000122033	MTIF3	6400	2.99726065444475e-22	2.33967352112932e-17	1.28104113372368e-05	0.999985774386776	1.41520188795086e-06	13:28029870	rs76428106	chr13.2		13	28029870	13:27475047	1.40775e-11	13:28029870	2.40000000000027e-24	6708	24399	0.999256106824921	0.999999999999993	26450834	28450209	ENSG00000122033	ENSG00000122033	protein_coding	27450564	-1	-579306	-24483	-579306	5	0	5	26450834	28450209	1999375	33345
AITD_Saevarsdottir_32581359_1	AITD (Saevarsdottir, EUR)	IMD	Blood_Lepik	Blood_Lepik	Full_Blood	Bulk blood	ENSG00000122034	GTF3A	6459	7.81144868632372e-23	2.34593095133173e-17	3.32977396100308e-06	0.999996301246339	3.68979697098498e-07	13:28029870	rs76428106	chr13.2		13	28029870	13:27424632	7.39583e-13	13:28029870	2.40000000000027e-24	6766	24464	0.998736346034604	0.999999999999993	26424889	28424045	ENSG00000122034	ENSG00000122034	protein_coding	27424619	1	605251	13	605251	6	0	6	26424889	28424045	1999156	33344
AITD_Saevarsdottir_32581359_1	AITD (Saevarsdottir, EUR)	IMD	Blood_Lepik	Blood_Lepik	Full_Blood	Bulk blood	ENSG00000122035	RASL11A	6394	4.7410066274778e-31	2.37077504004421e-17	1.99977077006398e-14	0.999999999999972	2.26686742840956e-15	13:28029870	rs76428106	chr13.2		13	28029870	13:27309477	3.57016e-21	13:28029870	2.40000000000027e-24	6671	24723	0.999999999999119	0.999999999999993	26272430	28270024	ENSG00000122035	ENSG00000122035	protein_coding	27270830	1	759040	38647	759040	7	0	7	26272430	28270024	1997594	33343
AITD_Saevarsdottir_32581359_1	AITD (Saevarsdottir, EUR)	IMD	Blood_Lepik	Blood_Lepik	Full_Blood	Bulk blood	ENSG00000186184	POLR1D	6393	4.04766227487833e-23	2.32637347300798e-17	1.73989868513609e-06	0.99999799169216	2.68409155550366e-07	13:28029870	rs76428106	chr13.2		13	28029870	13:27620669	4.52991e-13	13:28029870	2.40000000000027e-24	6689	24260	0.976811660358886	0.999999999999993	26620922	28620632	ENSG00000186184	ENSG00000186184	protein_coding	27621892	1	407978	-1223	407978	3	0	3	26620922	28620632	1999710	33346
AITD_Saevarsdottir_32581359_1	AITD (Saevarsdottir, EUR)	IMD	Blood_Lepik	Blood_Lepik	Full_Blood	Bulk blood	ENSG00000288600		5109	9.55092831271947e-50	5.47548518339074e-09	1.74430720571071e-41	0.999999994495937	2.85747369602605e-11	13:41486688	rs9525509	chr13.3		13	41486688	13:41484457	2.27589e-43	13:42473124	9.90000000000022e-15	5273	25437	0.999999999999995	0.97068316190535	40488446	42488243	ENSG00000288600	ENSG00000288600	lncRNA	41488356	1	-1668	-3899	984768	0	0	7	40488446	42488243	1999797	33347
AITD_Saevarsdottir_32581359_1	AITD (Saevarsdottir, EUR)	IMD	Blood_Lepik	Blood_Lepik	Full_Blood	Bulk blood	ENSG00000133106	EPSTI1	5692	2.67122441233905e-21	5.21739562104665e-09	5.11984252746308e-13	0.999999994753075	2.90140099640221e-11	13:42992237	rs3825511	chr13.3		13	42992237	13:42992237	2.19434e-20	13:42473124	9.90000000000022e-15	5941	24562	0.99999999999299	0.971058694196719	41993494	43991430	ENSG00000133106	ENSG00000133106	protein_coding	42992241	-1	4	4	519117	0	0	5	41993494	43991430	1997936	33348
AITD_Saevarsdottir_32581359_1	AITD (Saevarsdottir, EUR)	IMD	Blood_Lepik	Blood_Lepik	Full_Blood	Bulk blood	ENSG00000120675	DNAJC15	5649	0	5.18957007772577e-09	0	0.999999994791665	1.88062195299353e-11	13:43023796	rs2281777	chr13.3		13	43023796	13:43023570	6.33919e-172	13:42473124	9.90000000000022e-15	5886	24431	1.00000000000001	0.971058694219262	42023480	44023108	ENSG00000120675	ENSG00000120675	protein_coding	43023586	1	210	-16	-550462	0	0	6	42023480	44023108	1999628	33349
AITD_Saevarsdottir_32581359_1	AITD (Saevarsdottir, EUR)	IMD	Blood_Lepik	Blood_Lepik	Full_Blood	Bulk blood	ENSG00000198133	TMEM229B	5098	1.55930589516388e-20	2.52435243109411e-05	6.17689680882975e-16	0.999974701794732	5.46809547302346e-08	14:67497971	rs12878807	chr14.1		14	67497971	14:67497971	1.00417e-21	14:68283210	3.89999999999954e-11	5287	22613	1	0.998670349463759	66534988	68533631	ENSG00000198133	ENSG00000198133	protein_coding	67488721	-1	-9250	-9250	-794489	0	0	11	66534988	68533631	1998643	33356
AITD_Saevarsdottir_32581359_1	AITD (Saevarsdottir, EUR)	IMD	Blood_Lepik	Blood_Lepik	Full_Blood	Bulk blood	ENSG00000072042	RDH11	5038	1.10947161220948e-06	2.39781171645423e-05	0.0440880464415996	0.952836764127378	0.00305010184224642	14:68283210	rs3784099	chr14.1		14	68283210	14:67664211	5.15404e-07	14:68283210	3.89999999999954e-11	5238	22542	0.982408999648191	0.998670329152128	66696208	68695723	ENSG00000072042	ENSG00000072042	protein_coding	67695764	-1	-587446	31553	-587446	4	2	4	66695818	68695723	1999905	33358
AITD_Saevarsdottir_32581359_1	AITD (Saevarsdottir, EUR)	IMD	Blood_Lepik	Blood_Lepik	Full_Blood	Bulk blood	ENSG00000100554	ATP6V1D	5137	7.2100211277567e-10	2.51316192924212e-05	2.86874458987162e-05	0.999944320317654	1.85989615429956e-06	14:68283210	rs3784099	chr14.1		14	68283210	14:67149216	5.47054e-19	14:68283210	3.89999999999954e-11	5297	22510	0.992827044752393	0.998678401938852	66361121	68360114	ENSG00000100554	ENSG00000100554	protein_coding	67359804	-1	-923406	210588	-923406	14	3	14	66361121	68360114	1998993	33355
AITD_Saevarsdottir_32581359_1	AITD (Saevarsdottir, EUR)	IMD	Blood_Lepik	Blood_Lepik	Full_Blood	Bulk blood	ENSG00000100564	PIGH	5086	7.55346345442879e-06	1.70140371824245e-05	0.300973040651678	0.677917468447026	0.0210849234006588	14:68283210	rs3784099	chr14.1		14	68283210	14:67589673	4.82754e-07	14:68283210	3.89999999999954e-11	5276	22481	0.988667722475976	0.998670465833087	66600373	68600026	ENSG00000100564	ENSG00000100564	protein_coding	67600268	-1	-682942	10595	-682942	9	0	9	66600373	68600026	1999653	33357
AITD_Saevarsdottir_32581359_1	AITD (Saevarsdottir, EUR)	IMD	Blood_Lepik	Blood_Lepik	Full_Blood	Bulk blood	ENSG00000185650	ZFP36L1	4683	6.19654990589853e-09	2.49210804980315e-05	0.000248575428776278	0.999712466868772	1.4030425401726e-05	14:68283210	rs3784099	chr14.1		14	68283210	14:68727184	5.2053e-11	14:68283210	3.89999999999954e-11	4911	22330	0.999823256531306	0.998669961965152	67798150	69796193	ENSG00000185650	ENSG00000185650	protein_coding	68793067	-1	509857	65883	509857	5	2	5	67798150	69796193	1998043	33359
AITD_Saevarsdottir_32581359_1	AITD (Saevarsdottir, EUR)	IMD	Blood_Lepik	Blood_Lepik	Full_Blood	Bulk blood	ENSG00000259062	ACTN1-DT	5046	3.74311261785002e-08	2.52027458487749e-05	0.00148282932354827	0.998403507095961	8.84234035151392e-05	14:68283210	rs3784099	chr14.1		14	68283210	14:68965327	1.0587e-09	14:68283210	3.89999999999954e-11	5279	22612	0.999956740057831	0.99866999864293	67980237	69979334	ENSG00000259062	ENSG00000259062	lncRNA	68979682	1	-696472	-14355	-696472	11	1	11	67980237	69979334	1999097	33360
AITD_Saevarsdottir_32581359_1	AITD (Saevarsdottir, EUR)	IMD	Blood_Lepik	Blood_Lepik	Full_Blood	Bulk blood	ENSG00000246084	LINC02325	6563	8.52562621201386e-07	2.86655233373904e-05	0.0288168751290923	0.968901610947056	0.00225199583789328	14:98224057	rs1257920	chr14.2		14	98224057	14:97462047	5.47448e-22	14:98224057	5.20000000000006e-11	6870	25439	0.998878483144898	0.951139233958667	96427410	98426919	ENSG00000246084	ENSG00000246084	lncRNA	97427071	1	796986	34976	796986	5	0	5	96427410	98426919	1999509	33361
AITD_Saevarsdottir_32581359_1	AITD (Saevarsdottir, EUR)	IMD	Blood_Lepik	Blood_Lepik	Full_Blood	Bulk blood	ENSG00000256806	C17orf100	6651	5.99826800156748e-25	5.43297943864582e-09	1.10404761082175e-16	0.999999994550599	1.6418659206508e-11	17:6596741	rs7219659	chr17.1		17	6596741	17:6596741	2.8077e-22	17:7337072	1.3000000000004e-15	6951	26180	0.999999999997609	0.999999996207449	5651942	7650924	ENSG00000256806	ENSG00000256806	protein_coding	6651762	1	-55021	-55021	685310	4	4	38	5651942	7651454	1999512	33381
AITD_Saevarsdottir_32581359_1	AITD (Saevarsdottir, EUR)	IMD	Blood_Lepik	Blood_Lepik	Full_Blood	Bulk blood	ENSG00000261996	CTC-281F24.1	6622	1.12485644967907e-72	5.42530134233605e-09	2.07335293022108e-64	0.999999994548091	2.65957254389785e-11	17:6653007	rs4796532	chr17.1		17	6653007	17:6653007	1.23447e-60	17:7337072	1.3000000000004e-15	6922	26143	1.00000000000001	0.999999996207909	5655178	7654516	ENSG00000261996	ENSG00000261996	lncRNA	6655009	-1	2002	2002	-682063	0	0	37	5655178	7654516	1999338	33382
AITD_Saevarsdottir_32581359_1	AITD (Saevarsdottir, EUR)	IMD	Blood_Lepik	Blood_Lepik	Full_Blood	Bulk blood	ENSG00000161944	ASGR2	6114	3.60839962935249e-37	5.32361844435066e-09	6.77809585305042e-29	0.999999994661096	1.52849470709939e-11	17:7112392	rs552653	chr17.1		17	7112392	17:7112392	7.46809e-34	17:7337072	1.3000000000004e-15	6399	25653	0.999999998220731	0.99999999620561	6115720	8115188	ENSG00000161944	ENSG00000161944	protein_coding	7114822	-1	2430	2430	-222250	0	0	21	6115720	8115188	1999468	33384
AITD_Saevarsdottir_32581359_1	AITD (Saevarsdottir, EUR)	IMD	Blood_Lepik	Blood_Lepik	Full_Blood	Bulk blood	ENSG00000072778	ACADVL	5985	1.87185112478013e-21	5.34021973358191e-09	3.50519493230936e-13	0.999999994645314	1.41163476806177e-11	17:7212835	rs35224044	chr17.1		17	7212835	17:7212835	2.19023e-19	17:7337072	1.3000000000004e-15	6262	25733	0.999999999999143	0.999999996165504	6217173	8217014	ENSG00000072778	ENSG00000072778	protein_coding	7219938	1	-7103	-7103	117134	1	1	17	6217173	8217014	1999841	33385
AITD_Saevarsdottir_32581359_1	AITD (Saevarsdottir, EUR)	IMD	Blood_Lepik	Blood_Lepik	Full_Blood	Bulk blood	ENSG00000132507	EIF5A	5930	2.35487294987644e-65	5.33835208816424e-09	4.41123571139181e-57	0.99999999458683	7.4816451480464e-11	17:7304645	rs7503161	chr17.1		17	7304645	17:7304645	5.41518e-54	17:7337072	1.3000000000004e-15	6202	25724	1	0.999999996144507	6307200	8306199	ENSG00000132507	ENSG00000132507	protein_coding	7307628	1	-2983	-2983	29444	0	0	5	6307200	8306199	1998999	33390
AITD_Saevarsdottir_32581359_1	AITD (Saevarsdottir, EUR)	IMD	Blood_Lepik	Blood_Lepik	Full_Blood	Bulk blood	ENSG00000004975	DVL2	5964	9.92461483678744e-11	5.21793614733609e-09	0.0185832119567656	0.977022041128972	0.00439474159707834	17:7337072	rs61759532	chr17.1		17	7337072	17:7190147	5.74049e-08	17:7337072	1.3000000000004e-15	6240	25735	0.999455517598423	0.99999999616255	6234699	8234419	ENSG00000004975	ENSG00000004975	protein_coding	7234517	-1	-102555	44370	-102555	15	3	15	6234699	8234419	1999720	33386
AITD_Saevarsdottir_32581359_1	AITD (Saevarsdottir, EUR)	IMD	Blood_Lepik	Blood_Lepik	Full_Blood	Bulk blood	ENSG00000040633	PHF23	5966	1.74099956107375e-12	5.34309247581623e-09	0.000325725343450489	0.999644474592028	2.97947196894428e-05	17:7337072	rs61759532	chr17.1		17	7337072	17:7237821	7.69407e-12	17:7337072	1.3000000000004e-15	6242	25756	0.999989717785217	0.999999996159352	6240932	8239506	ENSG00000040633	ENSG00000040633	protein_coding	7239457	-1	-97615	1636	-97615	14	0	14	6240932	8239506	1998574	33387
AITD_Saevarsdottir_32581359_1	AITD (Saevarsdottir, EUR)	IMD	Blood_Lepik	Blood_Lepik	Full_Blood	Bulk blood	ENSG00000072818	ACAP1	5905	4.82121559883657e-48	5.48492110445761e-12	9.03092955800178e-40	0.000250186793156504	0.999749813201363	17:7337072	rs61759532	chr17.1		17	7337072	17:7337072	4.47418e-41	17:7337072	1.3000000000004e-15	6184	25725	1	0.99999999613174	6336607	8336383	ENSG00000072818	ENSG00000072818	protein_coding	7336529	1	543	543	543	0	0	0	6336607	8336383	1999776	33391
AITD_Saevarsdottir_32581359_1	AITD (Saevarsdottir, EUR)	IMD	Blood_Lepik	Blood_Lepik	Full_Blood	Bulk blood	ENSG00000108590	MED31	6652	3.03526567087948e-13	5.43367942257941e-09	5.58567564952346e-05	0.999937863223838	6.27458568329698e-06	17:7337072	rs61759532	chr17.1		17	7337072	17:6581611	1.37461e-11	17:7337072	1.3000000000004e-15	6952	26185	0.993251581191641	0.999999996206711	5651667	7650924	ENSG00000108590	ENSG00000108590	protein_coding	6651605	-1	-685467	69994	-685467	39	3	39	5651667	7651454	1999787	33380
AITD_Saevarsdottir_32581359_1	AITD (Saevarsdottir, EUR)	IMD	Blood_Lepik	Blood_Lepik	Full_Blood	Bulk blood	ENSG00000129226	CD68	5525	3.48043689796702e-15	5.20429297869088e-09	6.68762196894677e-07	0.999999283891307	4.21422007507741e-08	17:7337072	rs61759532	chr17.1		17	7337072	17:7559264	1.02322e-24	17:7337072	1.3000000000004e-15	5795	25078	0.999834247293683	0.999999996167645	6579726	8579329	ENSG00000129226	ENSG00000129226	protein_coding	7579638	1	-242566	-20374	-242566	25	7	25	6579726	8579329	1999603	33395
AITD_Saevarsdottir_32581359_1	AITD (Saevarsdottir, EUR)	IMD	Blood_Lepik	Blood_Lepik	Full_Blood	Bulk blood	ENSG00000129235	TXNDC17	6615	5.56335051221191e-16	5.42011276017437e-09	1.02642694549695e-07	0.999999869209412	2.27277807788148e-08	17:7337072	rs61759532	chr17.1		17	7337072	17:6596741	1.90021e-13	17:7337072	1.3000000000004e-15	6916	26118	0.99999999447767	0.999999996212348	5641353	7640954	ENSG00000129235	ENSG00000129235	protein_coding	6641060	1	696012	-44319	696012	40	2	40	5641353	7640954	1999601	33378
AITD_Saevarsdottir_32581359_1	AITD (Saevarsdottir, EUR)	IMD	Blood_Lepik	Blood_Lepik	Full_Blood	Bulk blood	ENSG00000132510	KDM6B	5349	1.28960978924143e-09	3.83141270181076e-09	0.24744193640398	0.73513266630023	0.0174253921747683	17:7337072	rs61759532	chr17.1		17	7337072	17:7848070	1.53024e-07	17:7337072	1.3000000000004e-15	5607	25114	0.992523175210303	0.9999999961247	6834302	8833566	ENSG00000132510	ENSG00000132510	protein_coding	7834217	1	-497145	13853	-497145	36	2	36	6834302	8833566	1999264	33399
AITD_Saevarsdottir_32581359_1	AITD (Saevarsdottir, EUR)	IMD	Blood_Lepik	Blood_Lepik	Full_Blood	Bulk blood	ENSG00000132514	CLEC10A	6085	7.04116177639311e-14	5.29760391000495e-09	1.32910314724005e-05	0.999985833079842	8.70591009777309e-07	17:7337072	rs61759532	chr17.1		17	7337072	17:7114101	6.30956e-12	17:7337072	1.3000000000004e-15	6369	25528	0.999999486885819	0.999999996222186	6081677	8079694	ENSG00000132514	ENSG00000132514	protein_coding	7080251	-1	-256821	-33850	-256821	22	0	22	6081668	8079694	1998026	33383
AITD_Saevarsdottir_32581359_1	AITD (Saevarsdottir, EUR)	IMD	Blood_Lepik	Blood_Lepik	Full_Blood	Bulk blood	ENSG00000170037	CNTROB	5333	1.81260907433855e-17	5.21486209743942e-09	3.4758523308956e-09	0.99999999080282	5.06466283096642e-10	17:7337072	rs61759532	chr17.1		17	7337072	17:7965752	1.40889e-15	17:7337072	1.3000000000004e-15	5572	25129	0.999999999919642	0.999999996137113	6932824	8931399	ENSG00000170037	ENSG00000170037	protein_coding	7932206	1	-595134	33546	-595134	48	0	48	6932824	8931399	1998575	33401
AITD_Saevarsdottir_32581359_1	AITD (Saevarsdottir, EUR)	IMD	Blood_Lepik	Blood_Lepik	Full_Blood	Bulk blood	ENSG00000170049	KCNAB3	5331	4.78213658547967e-15	5.21569643970337e-09	9.16873111579371e-07	0.999999004203288	7.37078987756261e-08	17:7337072	rs61759532	chr17.1		17	7337072	17:7932014	4.91304e-12	17:7337072	1.3000000000004e-15	5569	25133	0.999999954631034	0.999999996135629	6930035	8929790	ENSG00000170049	ENSG00000170049	protein_coding	7929856	-1	592784	-2158	592784	45	2	45	6930035	8929790	1999755	33400
AITD_Saevarsdottir_32581359_1	AITD (Saevarsdottir, EUR)	IMD	Blood_Lepik	Blood_Lepik	Full_Blood	Bulk blood	ENSG00000170175	CHRNB1	5736	1.16760589855251e-13	5.27804806770192e-09	2.21214049206408e-05	0.999976434762024	1.43855489185602e-06	17:7337072	rs61759532	chr17.1		17	7337072	17:7452302	1.31609e-11	17:7337072	1.3000000000004e-15	6026	25434	0.971603098549812	0.999999996153893	6445503	8442969	ENSG00000170175	ENSG00000170175	protein_coding	7445061	1	-107989	7241	-107989	11	0	11	6445503	8442969	1997466	33393
AITD_Saevarsdottir_32581359_1	AITD (Saevarsdottir, EUR)	IMD	Blood_Lepik	Blood_Lepik	Full_Blood	Bulk blood	ENSG00000175826	CTDNEP1	5971	6.87071329151216e-19	5.35474585950767e-09	1.28310725330819e-10	0.999999994242614	2.74328819423473e-10	17:7337072	rs61759532	chr17.1		17	7337072	17:7254197	1.18954e-16	17:7337072	1.3000000000004e-15	6245	25803	0.999999999747569	0.999999996150154	6252695	8252344	ENSG00000175826	ENSG00000175826	protein_coding	7251734	-1	-85338	-2463	-85338	11	1	11	6252695	8252344	1999649	33388
AITD_Saevarsdottir_32581359_1	AITD (Saevarsdottir, EUR)	IMD	Blood_Lepik	Blood_Lepik	Full_Blood	Bulk blood	ENSG00000178977	LINC00324	5546	2.45141822424821e-09	2.61636852823222e-09	0.4703054957748	0.501929165751895	0.0277653334055178	17:7337072	rs61759532	chr17.1		17	7337072	17:8126772	6.66159e-07	17:7337072	1.3000000000004e-15	5760	25118	0.981531484596382	0.999999915632783	7224399	9223973	ENSG00000178977	ENSG00000178977	lncRNA	8224064	-1	886992	97292	886992	64	7	64	7224399	9223973	1999574	33402
AITD_Saevarsdottir_32581359_1	AITD (Saevarsdottir, EUR)	IMD	Blood_Lepik	Blood_Lepik	Full_Blood	Bulk blood	ENSG00000178977	LINC00324	5546	2.45141822424821e-09	2.61636852823222e-09	0.4703054957748	0.501929165751895	0.0277653334055178	17:7337072	rs61759532	chr17.2		17	7337072	17:8126772	6.66159e-07	17:7337072	1.3000000000004e-15	5760	25118	0.981531484596382	0.999999915632783	7224399	9223973	ENSG00000178977	ENSG00000178977	lncRNA	8224064	-1	886992	97292	886992	64	7	64	7224399	9223973	1999574	33402
AITD_Saevarsdottir_32581359_1	AITD (Saevarsdottir, EUR)	IMD	Blood_Lepik	Blood_Lepik	Full_Blood	Bulk blood	ENSG00000181885	CLDN7	5924	4.46804740824563e-12	5.33813382752457e-09	0.0008361262162981	0.998949314306677	0.000214554134422291	17:7337072	rs61759532	chr17.1		17	7337072	17:7280727	1.45539e-10	17:7337072	1.3000000000004e-15	6196	25750	0.999975458305882	0.999999996149789	6264065	8263742	ENSG00000181885	ENSG00000181885	protein_coding	7262478	-1	-74594	-18249	-74594	8	0	8	6264065	8263742	1999677	33389
AITD_Saevarsdottir_32581359_1	AITD (Saevarsdottir, EUR)	IMD	Blood_Lepik	Blood_Lepik	Full_Blood	Bulk blood	ENSG00000198920	KIAA0753	6611	4.56816966780857e-20	5.41845331050527e-09	8.43076313687253e-12	0.999999994548936	2.41768717727418e-11	17:7337072	rs61759532	chr17.1		17	7337072	17:6643601	1.23099e-17	17:7337072	1.3000000000004e-15	6912	26110	0.999999999999747	0.999999996213176	5641353	7640676	ENSG00000198920	ENSG00000198920	protein_coding	6640711	-1	-696361	-2890	-696361	41	1	41	5641353	7640676	1999323	33379
AITD_Saevarsdottir_32581359_1	AITD (Saevarsdottir, EUR)	IMD	Blood_Lepik	Blood_Lepik	Full_Blood	Bulk blood	ENSG00000213859	KCTD11	5919	1.03166183258631e-22	5.50980255022944e-12	1.93232202293407e-14	0.000254831296628181	0.999745168697841	17:7337072	rs61759532	chr17.1		17	7337072	17:7337072	8.17927e-19	17:7337072	1.3000000000004e-15	6212	25727	0.999999999996397	0.999999996137443	6352049	8351740	ENSG00000213859	ENSG00000213859	protein_coding	7352162	1	-15090	-15090	-15090	0	0	0	6352049	8351740	1999691	33392
AITD_Saevarsdottir_32581359_1	AITD (Saevarsdottir, EUR)	IMD	Blood_Lepik	Blood_Lepik	Full_Blood	Bulk blood	ENSG00000239697	TNFSF12	5575	2.89201264407025e-41	5.2254633219747e-09	5.53446163665638e-33	0.999999994762149	1.2387333942769e-11	17:7549435	rs80067372	chr17.1		17	7549435	17:7555478	2.24099e-37	17:7337072	1.3000000000004e-15	5845	25180	0.97313967649368	0.999999996168254	6549376	8549005	ENSG00000239697	ENSG00000239697	protein_coding	7549058	1	377	6420	-211986	1	1	15	6549376	8549005	1999629	33394
AITD_Saevarsdottir_32581359_1	AITD (Saevarsdottir, EUR)	IMD	Blood_Lepik	Blood_Lepik	Full_Blood	Bulk blood	ENSG00000233223	MPDU1-AS1	5513	1.33079173511612e-21	5.20886203271742e-09	2.55486077343308e-13	0.999999994774022	1.68582822056e-11	17:7580783	rs9901673	chr17.1		17	7580783	17:7580783	4.38929e-22	17:7337072	1.3000000000004e-15	5783	25100	0.993250178246176	0.999999996161646	6584613	8583566	ENSG00000233223	ENSG00000233223	lncRNA	7584098	-1	3315	3315	247026	1	1	27	6584613	8583566	1998953	33396
AITD_Saevarsdottir_32581359_1	AITD (Saevarsdottir, EUR)	IMD	Blood_Lepik	Blood_Lepik	Full_Blood	Bulk blood	ENSG00000129244	ATP1B2	5420	4.50514303029624e-19	5.21799274127635e-09	8.63386215667974e-11	0.999999994667697	2.79708099177684e-11	17:7641484	rs2909415	chr17.1		17	7641484	17:7641484	1.57724e-18	17:7337072	1.3000000000004e-15	5695	25144	0.999999999954008	0.999999996138494	6646628	8646209	ENSG00000129244	ENSG00000129244	protein_coding	7650926	1	-9442	-9442	-313854	0	0	32	6646628	8646209	1999581	33397
AITD_Saevarsdottir_32581359_1	AITD (Saevarsdottir, EUR)	IMD	Blood_Lepik	Blood_Lepik	Full_Blood	Bulk blood	ENSG00000141510	TP53	5366	4.37740864382868e-19	5.20886203204567e-09	8.40377148303888e-11	0.999999994647524	5.95758334746027e-11	17:7668434	rs78378222	chr17.1		17	7668434	17:7668434	1.00323e-32	17:7337072	1.3000000000004e-15	5632	25100	0.999999999957217	0.99999999613038	6687748	8686644	ENSG00000141510	ENSG00000141510	protein_coding	7687490	-1	19056	19056	350418	0	0	33	6687748	8686644	1998896	33398
AITD_Saevarsdottir_32581359_1	AITD (Saevarsdottir, EUR)	IMD	Blood_Lepik	Blood_Lepik	Full_Blood	Bulk blood	ENSG00000178921	PFAS	5605	1.20025279522911e-18	5.22650596538867e-09	2.29647262696135e-10	0.999999994323858	2.19991198617436e-10	17:8247860	rs12946837	chr17.1		17	8247860	17:8247860	1.02061e-21	17:7337072	1.3000000000004e-15	5824	25186	0.999999999995261	0.999999915636382	7247792	9247388	ENSG00000178921	ENSG00000178921	protein_coding	8249289	1	-1429	-1429	-912217	1	1	66	7247792	9247388	1999596	33403
AITD_Saevarsdottir_32581359_1	AITD (Saevarsdottir, EUR)	IMD	Blood_Lepik	Blood_Lepik	Full_Blood	Bulk blood	ENSG00000178921	PFAS	5605	1.20025279522911e-18	5.22650596538867e-09	2.29647262696135e-10	0.999999994323858	2.19991198617436e-10	17:8247860	rs12946837	chr17.2		17	8247860	17:8247860	1.02061e-21	17:7337072	1.3000000000004e-15	5824	25186	0.999999999995261	0.999999915636382	7247792	9247388	ENSG00000178921	ENSG00000178921	protein_coding	8249289	1	-1429	-1429	-912217	1	1	66	7247792	9247388	1999596	33403
AITD_Saevarsdottir_32581359_1	AITD (Saevarsdottir, EUR)	IMD	Blood_Lepik	Blood_Lepik	Full_Blood	Bulk blood	ENSG00000178971	CTC1	5604	1.59981663897699e-192	5.22380836223215e-09	3.06254846948958e-184	0.999999994680024	9.61799584317607e-11	17:8261034	rs56309584	chr17.1		17	8261034	17:8261034	1.40282e-112	17:7337072	1.3000000000004e-15	5823	25173	0.999999999999982	0.999999915638549	7248857	9247388	ENSG00000178971	ENSG00000178971	protein_coding	8248056	-1	-12978	-12978	910984	1	1	65	7248857	9247388	1998531	33404
AITD_Saevarsdottir_32581359_1	AITD (Saevarsdottir, EUR)	IMD	Blood_Lepik	Blood_Lepik	Full_Blood	Bulk blood	ENSG00000178971	CTC1	5604	1.59981663897699e-192	5.22380836223215e-09	3.06254846948958e-184	0.999999994680024	9.61799584317607e-11	17:8261034	rs56309584	chr17.2		17	8261034	17:8261034	1.40282e-112	17:7337072	1.3000000000004e-15	5823	25173	0.999999999999982	0.999999915638549	7248857	9247388	ENSG00000178971	ENSG00000178971	protein_coding	8248056	-1	-12978	-12978	910984	1	1	65	7248857	9247388	1998531	33404
AITD_Saevarsdottir_32581359_1	AITD (Saevarsdottir, EUR)	IMD	Blood_Lepik	Blood_Lepik	Full_Blood	Bulk blood	ENSG00000273816	AC005695.3	6310	3.85258048358832e-05	9.220068797914e-05	0.288001200124507	0.689231812315622	0.0226362610670564	17:8963300	rs886081	chr17.2		17	8963300	17:9246075	5.54544e-07	17:8937823	4.39999999999966e-10	6575	24969	0.989993037629841	0.997831222555671	8244958	10244599	ENSG00000273816	ENSG00000273816	lncRNA	9244897	-1	281597	-1178	307074	3	0	3	8244958	10244599	1999641	33406
AITD_Saevarsdottir_32581359_1	AITD (Saevarsdottir, EUR)	IMD	Blood_Lepik	Blood_Lepik	Full_Blood	Bulk blood	ENSG00000266389	PIK3R5-DT	5944	1.3809377750497e-21	0.000131848064305951	1.04649408737858e-17	0.999162620600062	0.000705531335634188	17:8977803	rs544788	chr17.2		17	8977803	17:8968438	2.19457e-23	17:8937823	4.39999999999966e-10	6203	24631	1	0.997831433720776	7967018	9965758	ENSG00000266389	ENSG00000266389	lncRNA	8965813	1	11990	2625	-27990	0	0	1	7966700	9965758	1999058	33405
AITD_Saevarsdottir_32581359_1	AITD (Saevarsdottir, EUR)	IMD	Blood_Lepik	Blood_Lepik	Full_Blood	Bulk blood	ENSG00000170310	STX8	6363	1.17236053114747e-22	0.00013122379309713	8.93287935575415e-19	0.999868454190943	3.22015960302578e-07	17:9437887	rs35082231	chr17.2		17	9437887	17:9437887	2.09631e-25	17:8937823	4.39999999999966e-10	6606	24497	0.937860552611587	0.997834153732964	8576860	10576492	ENSG00000170310	ENSG00000170310	protein_coding	9575820	-1	137933	137933	637997	4	4	9	8576860	10576492	1999632	33407
AITD_Saevarsdottir_32581359_1	AITD (Saevarsdottir, EUR)	IMD	Blood_Lepik	Blood_Lepik	Full_Blood	Bulk blood	ENSG00000173801	JUP	4919	3.00603525185215e-87	1.38093710067694e-06	2.17680516112229e-81	0.999998588178615	3.08842915350586e-08	17:41797287	rs6503665	chr17.3		17	41797287	17:41786197	6.41615e-74	17:42137394	1.59999999999976e-12	5115	25956	1.00000000000001	0.922195480848536	40787067	42786243	ENSG00000173801	ENSG00000173801	protein_coding	41786711	-1	-10576	514	-350683	0	0	17	40787067	42786243	1999176	33408
AITD_Saevarsdottir_32581359_1	AITD (Saevarsdottir, EUR)	IMD	Blood_Lepik	Blood_Lepik	Full_Blood	Bulk blood	ENSG00000141698	NT5C3B	4794	9.75111309437909e-263	1.3760426159436e-06	7.08633528767945e-257	0.999998590117541	3.38398941080223e-08	17:41836970	rs9896980	chr17.3		17	41836970	17:41836970	7.39155e-136	17:42137394	1.59999999999976e-12	4983	25864	1.00000000000004	0.922195478869705	40836268	42836225	ENSG00000141698	ENSG00000141698	protein_coding	41836232	-1	-738	-738	-301162	0	0	14	40836268	42836225	1999957	33409
AITD_Saevarsdottir_32581359_1	AITD (Saevarsdottir, EUR)	IMD	Blood_Lepik	Blood_Lepik	Full_Blood	Bulk blood	ENSG00000108771	DHX58	4065	1.2901055929544e-09	1.2765966362875e-06	0.00100922413341021	0.998656065795368	0.000333432184480871	17:42126504	rs9902341	chr17.3		17	42126504	17:42112643	8.95487e-11	17:42137394	1.59999999999976e-12	4228	24027	0.999985178376282	0.922195518373443	41113823	43112347	ENSG00000108771	ENSG00000108771	protein_coding	42112714	-1	-13790	71	-24680	2	0	2	41113823	43112347	1998524	33411
AITD_Saevarsdottir_32581359_1	AITD (Saevarsdottir, EUR)	IMD	Blood_Lepik	Blood_Lepik	Full_Blood	Bulk blood	ENSG00000108784	NAGLU	3560	1.86066509219846e-07	1.00031838447471e-06	0.154602744065568	0.831152391342996	0.0142436782065413	17:42127885	rs731151	chr17.3		17	42127885	17:42686735	2.07581e-07	17:42137394	1.59999999999976e-12	3683	22621	0.99793610514833	0.922195557327369	41536327	43535926	ENSG00000108784	ENSG00000108784	protein_coding	42536241	1	-408356	150494	-398847	16	15	16	41536327	43535926	1999599	33413
AITD_Saevarsdottir_32581359_1	AITD (Saevarsdottir, EUR)	IMD	Blood_Lepik	Blood_Lepik	Full_Blood	Bulk blood	ENSG00000068079	IFI35	3497	2.68987848390923e-07	5.98279554075153e-07	0.225445441463557	0.501189272021666	0.273364419247375	17:42137394	rs12325861	chr17.3		17	42137394	17:43017497	1.71345e-12	17:42137394	1.59999999999976e-12	3663	22426	0.994265391915736	0.922195563439115	42007907	44006729	ENSG00000068079	ENSG00000068079	protein_coding	43006784	1	-869390	10713	-869390	52	0	52	42007907	44006729	1998822	33416
AITD_Saevarsdottir_32581359_1	AITD (Saevarsdottir, EUR)	IMD	Blood_Lepik	Blood_Lepik	Full_Blood	Bulk blood	ENSG00000068120	COASY	3569	6.13020276710394e-07	5.5564077134889e-07	0.50902129908513	0.461350058867053	0.0296274733867689	17:42137394	rs12325861	chr17.3		17	42137394	17:42370140	9.75218e-08	17:42137394	1.59999999999976e-12	3692	22636	0.992821766810202	0.922195556117687	41562500	43561465	ENSG00000068120	ENSG00000068120	protein_coding	42562148	1	-424754	-192008	-424754	21	10	21	41562500	43561465	1998965	33414
AITD_Saevarsdottir_32581359_1	AITD (Saevarsdottir, EUR)	IMD	Blood_Lepik	Blood_Lepik	Full_Blood	Bulk blood	ENSG00000108828	VAT1	3521	5.1930242709368e-13	1.19441423538332e-06	4.34775081353144e-07	0.99999830394308	6.68670833495489e-08	17:42137394	rs12325861	chr17.3		17	42137394	17:43109216	8.79369e-12	17:42137394	1.59999999999976e-12	3687	22450	0.999999992770683	0.922195563692669	42025393	44024923	ENSG00000108828	ENSG00000108828	protein_coding	43022385	-1	884991	-86831	884991	53	2	53	42025393	44024923	1999530	33417
AITD_Saevarsdottir_32581359_1	AITD (Saevarsdottir, EUR)	IMD	Blood_Lepik	Blood_Lepik	Full_Blood	Bulk blood	ENSG00000126561	STAT5A	3893	7.83322115727368e-07	3.72367906564188e-07	0.65296979503845	0.310369796636951	0.0366592526345769	17:42137394	rs12325861	chr17.3		17	42137394	17:41691918	7.37657e-07	17:42137394	1.59999999999976e-12	4038	22548	0.988830608344156	0.922195568805357	41287777	43227065	ENSG00000126561	ENSG00000126561	protein_coding	42288498	1	-151104	-596580	-151104	10	30	10	41287777	43227065	1939288	33412
AITD_Saevarsdottir_32581359_1	AITD (Saevarsdottir, EUR)	IMD	Blood_Lepik	Blood_Lepik	Full_Blood	Bulk blood	ENSG00000173786	CNP	4533	4.54637321963785e-10	1.35071306786902e-06	0.000336429649603585	0.999521710795323	0.000140508387367747	17:42137394	rs12325861	chr17.3		17	42137394	17:41858484	1.73624e-09	17:42137394	1.59999999999976e-12	4699	25400	0.999993992756446	0.922195484322421	40966990	42966158	ENSG00000173786	ENSG00000173786	protein_coding	41966795	1	170599	-108311	170599	7	4	7	40966990	42966158	1999168	33410
AITD_Saevarsdottir_32581359_1	AITD (Saevarsdottir, EUR)	IMD	Blood_Lepik	Blood_Lepik	Full_Blood	Bulk blood	ENSG00000131470	PSMC3IP	3566	9.21394956863713e-09	1.19231503583407e-06	0.007643710752458	0.989118169767179	0.00323691795137692	17:42145640	rs13380830	chr17.3		17	42145640	17:42549055	2.65288e-08	17:42137394	1.59999999999976e-12	3693	22657	0.999800546563923	0.922195554858672	41577936	43577832	ENSG00000131470	ENSG00000131470	protein_coding	42577729	-1	432089	28674	440335	23	4	23	41577936	43577832	1999896	33415
AITD_Saevarsdottir_32581359_1	AITD (Saevarsdottir, EUR)	IMD	Blood_Lepik	Blood_Lepik	Full_Blood	Bulk blood	ENSG00000198496	NBR2	3504	3.05021394445326e-196	1.1920974954399e-06	2.55869197618427e-190	0.999998804001142	3.90138721398052e-09	17:43072816	rs111499627	chr17.3		17	43072816	17:43072816	4.0047e-117	17:42137394	1.59999999999976e-12	3669	22399	1.00000000000001	0.922171772011755	42126063	44124588	ENSG00000198496	ENSG00000198496	lncRNA	43125551	1	-52735	-52735	-988157	2	2	57	42126063	44124588	1998525	33418
AITD_Saevarsdottir_32581359_1	AITD (Saevarsdottir, EUR)	IMD	Blood_Lepik	Blood_Lepik	Full_Blood	Bulk blood	ENSG00000178852	EFCAB13	3933	7.4809735674808e-13	1.85956927731582e-09	0.000402090134109824	0.999488067424259	0.000109840581313843	17:47420878	rs543135444	chr17.4		17	47420878	17:47308152	1.43888e-12	17:47743341	2.70000000000022e-15	4047	20865	0.999995301705589	0.995792445979546	46332813	48323291	ENSG00000178852	ENSG00000178852	protein_coding	47323955	1	96923	-15803	419386	0	0	10	46332813	48323291	1990478	33422
AITD_Saevarsdottir_32581359_1	AITD (Saevarsdottir, EUR)	IMD	Blood_Lepik	Blood_Lepik	Full_Blood	Bulk blood	ENSG00000198933	TBKBP1	4803	5.20662147150897e-72	1.94754679120766e-09	2.67342559980652e-63	0.999999995566185	2.48627896930809e-09	17:47696706	rs8078309	chr17.4		17	47696706	17:47696706	6.52017e-58	17:47743341	2.70000000000022e-15	4935	21841	0.999999999999997	0.995792445929111	46707131	48693980	ENSG00000198933	ENSG00000198933	protein_coding	47694161	1	2545	2545	49180	0	0	1	46707131	48693980	1986849	33424
AITD_Saevarsdottir_32581359_1	AITD (Saevarsdottir, EUR)	IMD	Blood_Lepik	Blood_Lepik	Full_Blood	Bulk blood	ENSG00000141279	NPEPPS	4399	2.02487578046436e-12	1.4007357307347e-09	0.0010612297277507	0.733872554475901	0.265066214393587	17:47728550	rs11079786	chr17.4		17	47728550	17:47658340	2.39397e-08	17:47743341	2.70000000000022e-15	4521	21398	0.999976724022226	0.99579244594183	46525690	48521673	ENSG00000141279	ENSG00000141279	protein_coding	47531108	1	197442	127232	212233	5	3	6	46525690	48521673	1995983	33423
AITD_Saevarsdottir_32581359_1	AITD (Saevarsdottir, EUR)	IMD	Blood_Lepik	Blood_Lepik	Full_Blood	Bulk blood	ENSG00000108439	PNPO	4996	1.14845696965936e-11	1.98108932528068e-09	0.00576187697784769	0.99392402576429	0.000314095265287911	17:47743357	rs11079788	chr17.4		17	47743357	17:47949891	5.08137e-08	17:47743341	2.70000000000022e-15	5133	22353	0.999746484009168	0.995792445867289	46941649	48940707	ENSG00000108439	ENSG00000108439	protein_coding	47941571	1	-198214	8320	-198230	7	1	7	46941649	48940707	1999058	33428
AITD_Saevarsdottir_32581359_1	AITD (Saevarsdottir, EUR)	IMD	Blood_Lepik	Blood_Lepik	Full_Blood	Bulk blood	ENSG00000005243	COPZ2	4895	2.10785627101699e-13	1.98564932684582e-09	0.0001061417580347	0.999879881017088	1.39752390161748e-05	17:47743609	rs12451801	chr17.4		17	47743609	17:47973303	1.79982e-13	17:47743341	2.70000000000022e-15	5019	22271	0.999997962006984	0.995792445848097	47038071	49037676	ENSG00000005243	ENSG00000005243	protein_coding	48037797	-1	294188	64494	294456	13	2	13	47038071	49037676	1999605	33429
AITD_Saevarsdottir_32581359_1	AITD (Saevarsdottir, EUR)	IMD	Blood_Lepik	Blood_Lepik	Full_Blood	Bulk blood	ENSG00000141295	SCRN2	4982	1.5551503788116e-45	1.99828180236371e-09	7.78243774212431e-37	0.999999995496566	2.50515491256912e-09	17:47807177	rs9896712	chr17.4		17	47807177	17:47807006	1.53066e-45	17:47743341	2.70000000000022e-15	5117	22410	0.999999999999998	0.995792445875282	46841473	48840842	ENSG00000141295	ENSG00000141295	protein_coding	47841273	-1	34096	34267	97932	3	3	3	46841473	48840842	1999369	33427
AITD_Saevarsdottir_32581359_1	AITD (Saevarsdottir, EUR)	IMD	Blood_Lepik	Blood_Lepik	Full_Blood	Bulk blood	ENSG00000159111	MRPL10	4966	1.78475844342121e-42	1.99854930288862e-09	8.93026975686624e-34	0.999999997925727	7.57289094139319e-11	17:47824929	rs2051761	chr17.4		17	47824929	17:47824929	2.60742e-37	17:47743341	2.70000000000022e-15	5100	22413	1	0.99579244587429	46833540	48831378	ENSG00000159111	ENSG00000159111	protein_coding	47831541	-1	6612	6612	88200	0	0	1	46833540	48831378	1997838	33426
AITD_Saevarsdottir_32581359_1	AITD (Saevarsdottir, EUR)	IMD	Blood_Lepik	Blood_Lepik	Full_Blood	Bulk blood	ENSG00000141294	LRRC46	4966	2.51132994980085e-25	1.9985493030295e-09	1.25657642819322e-16	0.999999997996277	5.17532938980242e-12	17:47844540	rs2325752	chr17.4		17	47844540	17:47844540	5.03106e-23	17:47743341	2.70000000000022e-15	5100	22413	1	0.99579244587429	46833540	48831378	ENSG00000141294	ENSG00000141294	protein_coding	47831670	1	12870	12870	-88329	1	1	2	46833540	48831378	1997838	33425
AITD_Saevarsdottir_32581359_1	AITD (Saevarsdottir, EUR)	IMD	Blood_Lepik	Blood_Lepik	Full_Blood	Bulk blood	ENSG00000002919	SNX11	4857	5.19064019562134e-27	1.98062709267232e-09	2.62070543441044e-18	0.999999998012882	6.49032495407974e-12	17:48089781	rs8072263	chr17.4		17	48089781	17:48062207	3.64145e-24	17:47743341	2.70000000000022e-15	4960	22212	1	0.995792445852111	47103533	49102629	ENSG00000002919	ENSG00000002919	protein_coding	48107766	1	-17985	-45559	-364425	1	2	19	47103533	49102629	1999096	33430
AITD_Saevarsdottir_32581359_1	AITD (Saevarsdottir, EUR)	IMD	Blood_Lepik	Blood_Lepik	Full_Blood	Bulk blood	ENSG00000141293	SKAP1	4864	1.17021792941515e-17	2.15153316822381e-09	5.43899547935183e-09	0.999999989870886	2.53858223134553e-09	17:48411085	rs34791545	chr17.4		17	48411085	17:48411085	3.91846e-15	17:47743341	2.70000000000022e-15	4982	22800	0.984785896037764	0.995548343524415	47430948	49430132	ENSG00000141293	ENSG00000141293	protein_coding	48430214	-1	19129	19129	686873	0	0	24	47430948	49430132	1999184	33431
AITD_Saevarsdottir_32581359_1	AITD (Saevarsdottir, EUR)	IMD	Blood_Lepik	Blood_Lepik	Full_Blood	Bulk blood	ENSG00000173917	HOXB2	4923	5.10051029921954e-82	2.23758327136784e-09	2.27947283707565e-73	0.99999999775676	5.65196114559161e-12	17:48503822	rs4793870	chr17.4		17	48503822	17:48503822	4.44867e-64	17:47743341	2.70000000000022e-15	5045	23118	1.00000000000001	0.99543514426766	47547547	49544740	ENSG00000173917	ENSG00000173917	protein_coding	48545109	-1	41287	41287	801768	1	1	27	47547547	49544740	1997193	33433
AITD_Saevarsdottir_32581359_1	AITD (Saevarsdottir, EUR)	IMD	Blood_Lepik	Blood_Lepik	Full_Blood	Bulk blood	ENSG00000230148	HOXB-AS1	4917	2.00517032617686e-44	2.23874469700028e-09	8.95667256906747e-36	0.999999997755751	5.50179888179241e-12	17:48503822	rs4793870	chr17.4		17	48503822	17:48503822	5.29816e-39	17:47743341	2.70000000000022e-15	5040	23130	0.999999999999975	0.995434967436302	47543964	49543098	ENSG00000230148	ENSG00000230148	lncRNA	48543339	1	-39517	-39517	-799998	0	0	26	47543964	49543098	1999134	33432
AITD_Saevarsdottir_32581359_1	AITD (Saevarsdottir, EUR)	IMD	Blood_Lepik	Blood_Lepik	Full_Blood	Bulk blood	ENSG00000120093	HOXB3	4944	9.17082675459286e-37	2.24793978490495e-09	4.07965853680377e-28	0.999999997722682	2.93787585983364e-11	17:48525070	rs10853100	chr17.4		17	48525070	17:48525070	2.24775e-32	17:47743341	2.70000000000022e-15	5065	23225	0.999999999973654	0.995435143429004	47606689	49604258	ENSG00000120093	ENSG00000120093	protein_coding	48590241	-1	65171	65171	846900	6	6	32	47606689	49604258	1997569	33435
AITD_Saevarsdottir_32581359_1	AITD (Saevarsdottir, EUR)	IMD	Blood_Lepik	Blood_Lepik	Full_Blood	Bulk blood	ENSG00000182742	HOXB4	4947	4.06552813065769e-24	2.24581003643096e-09	1.8102724876353e-15	0.999999997724373	2.98159408586983e-11	17:48525070	rs10853100	chr17.4		17	48525070	17:48525070	2.06497e-21	17:47743341	2.70000000000022e-15	5071	23203	0.999999961879151	0.995435144369404	47578521	49578328	ENSG00000182742	ENSG00000182742	protein_coding	48578350	-1	53280	53280	835009	4	4	30	47578521	49578328	1999807	33434
AITD_Saevarsdottir_32581359_1	AITD (Saevarsdottir, EUR)	IMD	Blood_Lepik	Blood_Lepik	Full_Blood	Bulk blood	ENSG00000154889	MPPE1	6644	1.89298016514355e-11	6.7468449739785e-05	2.80553482155151e-07	0.999931687122623	5.63855223157952e-07	18:11916904	rs8084344	chr18.1		18	11916904	18:11916904	8.24315e-14	18:12782850	1.90000000000001e-11	6943	27055	0.999998753139586	0.999601457734847	10908650	12908212	ENSG00000154889	ENSG00000154889	protein_coding	11908317	-1	-8587	-8587	-874533	1	1	19	10908650	12908212	1999562	33436
AITD_Saevarsdottir_32581359_1	AITD (Saevarsdottir, EUR)	IMD	Blood_Lepik	Blood_Lepik	Full_Blood	Bulk blood	ENSG00000141401	IMPA2	6569	4.58633310568896e-13	6.76675098647952e-05	6.7772856939774e-09	0.99993183185486	4.93857530340488e-07	18:11917183	rs8087997	chr18.1		18	11917183	18:11916904	2.09804e-15	18:12782850	1.90000000000001e-11	6868	27135	0.999999998402077	0.999600486179538	10981362	12980889	ENSG00000141401	ENSG00000141401	protein_coding	11981507	1	-64324	-64603	801343	1	1	16	10981362	12980889	1999527	33437
AITD_Saevarsdottir_32581359_1	AITD (Saevarsdottir, EUR)	IMD	Blood_Lepik	Blood_Lepik	Full_Blood	Bulk blood	ENSG00000176014	TUBB6	6458	1.03633935102427e-33	6.91510009928565e-05	1.4985572746444e-29	0.999930529130832	3.19868178673572e-07	18:12301649	rs9946172	chr18.1		18	12301649	18:12301649	4.06158e-38	18:12782850	1.90000000000001e-11	6718	27730	0.999999990750812	0.999598670776905	11307694	13307427	ENSG00000176014	ENSG00000176014	protein_coding	12308241	1	-6592	-6592	474609	0	0	10	11307694	13307427	1999733	33438
AITD_Saevarsdottir_32581359_1	AITD (Saevarsdottir, EUR)	IMD	Blood_Lepik	Blood_Lepik	Full_Blood	Bulk blood	ENSG00000260302	LINC01882	6223	1.78205158272667e-22	6.87538829107065e-05	2.59021938716875e-18	0.999340119089337	0.000591127027749033	18:12775297	rs2847261	chr18.1		18	12775297	18:12782762	5.49646e-24	18:12782850	1.90000000000001e-11	6499	27587	0.999999939094666	0.999597918634876	11776305	13776114	ENSG00000260302	ENSG00000260302	lncRNA	12776140	-1	843	-6622	-6710	0	0	0	11776305	13776114	1999809	33440
AITD_Saevarsdottir_32581359_1	AITD (Saevarsdottir, EUR)	IMD	Blood_Lepik	Blood_Lepik	Full_Blood	Bulk blood	ENSG00000085415	SEH1L	6225	3.37601253582775e-09	6.88648181739109e-05	4.90171636066707e-05	0.999865368511076	1.6746131128931e-05	18:12782850	rs6505765	chr18.1		18	12782850	18:12976561	2.8967e-11	18:12782850	1.90000000000001e-11	6540	27617	0.997346771533403	0.999597864074606	11947185	13946780	ENSG00000085415	ENSG00000085415	protein_coding	12948011	1	-165161	28550	-165161	3	0	3	11947185	13946780	1999595	33441
AITD_Saevarsdottir_32581359_1	AITD (Saevarsdottir, EUR)	IMD	Blood_Lepik	Blood_Lepik	Full_Blood	Bulk blood	ENSG00000168675	LDLRAD4	5900	3.6233797252749e-09	6.69355212493226e-05	5.41256643372041e-05	0.999875757300809	3.1778902247083e-06	18:12782850	rs6505765	chr18.1		18	12782850	18:13474010	2.53841e-11	18:12782850	1.90000000000001e-11	6240	26843	0.961447586954179	0.999598394087709	12218723	14216806	ENSG00000168675	ENSG00000168675	protein_coding	13218760	1	-435910	255250	-435910	6	5	6	12217582	14216806	1999224	33443
AITD_Saevarsdottir_32581359_1	AITD (Saevarsdottir, EUR)	IMD	Blood_Lepik	Blood_Lepik	Full_Blood	Bulk blood	ENSG00000267108		6378	1.1072843194639e-05	5.34054848196651e-05	0.159338734671071	0.768455662710793	0.072141124290122	18:12782850	rs6505765	chr18.1		18	12782850	18:12509096	6.0461e-07	18:12782850	1.90000000000001e-11	6649	27865	0.99126760482647	0.999598140960338	11433360	13432617	ENSG00000267108	ENSG00000267108	lncRNA	12432897	1	349953	76199	349953	7	1	7	11433360	13432617	1999257	33439
AITD_Saevarsdottir_32581359_1	AITD (Saevarsdottir, EUR)	IMD	Blood_Lepik	Blood_Lepik	Full_Blood	Bulk blood	ENSG00000101639	CEP192	6149	6.29229285748589e-118	6.87296954937439e-05	9.15449786794949e-114	0.999930971072232	2.99232246867004e-07	18:13134998	rs71353243	chr18.1		18	13134998	18:13131941	1.97973e-84	18:12782850	1.90000000000001e-11	6468	27561	0.999999999999993	0.999597763363397	11991702	13991027	ENSG00000101639	ENSG00000101639	protein_coding	12991362	1	143636	140579	-208512	0	0	5	11991702	13991027	1999325	33442
AITD_Saevarsdottir_32581359_1	AITD (Saevarsdottir, EUR)	IMD	Blood_Lepik	Blood_Lepik	Full_Blood	Bulk blood	ENSG00000101654	RNMT	6166	1.3603826727113e-23	7.29260901555632e-05	1.86528973312383e-19	0.99992663779193	4.36117912168483e-07	18:13725978	rs45442796	chr18.1		18	13725978	18:13705731	2.31032e-27	18:12782850	1.90000000000001e-11	6732	29244	1	0.999595362489	12726783	14726660	ENSG00000101654	ENSG00000101654	protein_coding	13726673	1	-695	-20942	-943823	1	1	17	12726783	14726660	1999877	33444
AITD_Saevarsdottir_32581359_1	AITD (Saevarsdottir, EUR)	IMD	Blood_Lepik	Blood_Lepik	Full_Blood	Bulk blood	ENSG00000150637	CD226	6203	1.2410644687171e-15	1.8441729304134e-07	2.15359694577665e-10	0.0312144841765121	0.968785331190832	18:69870115	rs17207042	chr18.3		18	69870115	18:69871588	1.27025e-14	18:69851968	1.60000000000003e-11	6451	24615	0.999999999816605	0.9333230738208	68961848	70961457	ENSG00000150637	ENSG00000150637	protein_coding	69947873	-1	77758	76285	95905	0	0	0	68961848	70961457	1999609	33445
AITD_Saevarsdottir_32581359_1	AITD (Saevarsdottir, EUR)	IMD	Blood_Lepik	Blood_Lepik	Full_Blood	Bulk blood	ENSG00000174652	ZNF266	5807	1.53462376471964e-287	2.49143803446003e-06	6.15957495748504e-282	0.999997502835689	5.72623145533924e-09	19:9423625	rs7254750	chr19.1		19	9423625	19:9406861	1.44842e-141	19:10352442	8.29999999999988e-13	6352	27228	1.00000000000005	0.999996930264785	8435655	10435217	ENSG00000174652	ENSG00000174652	protein_coding	9435573	-1	11948	28712	-916869	0	1	47	8435655	10435217	1999562	33461
AITD_Saevarsdottir_32581359_1	AITD (Saevarsdottir, EUR)	IMD	Blood_Lepik	Blood_Lepik	Full_Blood	Bulk blood	ENSG00000171469	ZNF561	5777	1.6115743330834e-23	2.47560494815801e-06	6.50980412038949e-18	0.999997515537255	8.85779498592138e-09	19:9711199	rs28797873	chr19.1		19	9711199	19:9605309	1.41005e-25	19:10352442	8.29999999999988e-13	6346	27055	0.99892202070095	0.999996797619952	8628493	10621069	ENSG00000171469	ENSG00000171469	protein_coding	9621232	-1	-89967	15923	-731210	4	0	40	8628493	10621069	1992576	33464
AITD_Saevarsdottir_32581359_1	AITD (Saevarsdottir, EUR)	IMD	Blood_Lepik	Blood_Lepik	Full_Blood	Bulk blood	ENSG00000080573	COL5A3	5683	7.27169857865174e-117	2.53351040009717e-06	2.87019942528022e-111	0.999997458036082	8.45349175223821e-09	19:10006348	rs11085532	chr19.1		19	10006348	19:10006348	3.31088e-83	19:10352442	8.29999999999988e-13	6012	27688	0.999999999999986	0.999995953299528	9010599	11010261	ENSG00000080573	ENSG00000080573	protein_coding	10010504	-1	4156	4156	-341938	0	0	23	9010599	11010261	1999662	33466
AITD_Saevarsdottir_32581359_1	AITD (Saevarsdottir, EUR)	IMD	Blood_Lepik	Blood_Lepik	Full_Blood	Bulk blood	ENSG00000130811	EIF3G	5575	4.52531161398205e-28	2.53323576797518e-06	1.78637147642492e-22	0.999997459835825	6.9284080417705e-09	19:10111519	rs12460842	chr19.1		19	10111519	19:10111519	1.239e-27	19:10352442	8.29999999999988e-13	5887	27685	1	0.999995936937655	9120078	11119726	ENSG00000130811	ENSG00000130811	protein_coding	10119899	-1	8380	8380	-232543	1	1	15	9120078	11119726	1999648	33470
AITD_Saevarsdottir_32581359_1	AITD (Saevarsdottir, EUR)	IMD	Blood_Lepik	Blood_Lepik	Full_Blood	Bulk blood	ENSG00000090339	ICAM1	5601	5.52787789389013e-12	2.55719999257002e-06	2.16167901363558e-06	0.999994149516419	1.13159904823897e-06	19:10280859	rs5030370	chr19.1		19	10280859	19:10280859	3.09612e-13	19:10352442	8.29999999999988e-13	5876	27947	0.999999918523115	0.999995914779709	9271381	11271091	ENSG00000090339	ENSG00000090339	protein_coding	10271120	1	9739	9739	81322	0	0	11	9271381	11271091	1999710	33474
AITD_Saevarsdottir_32581359_1	AITD (Saevarsdottir, EUR)	IMD	Blood_Lepik	Blood_Lepik	Full_Blood	Bulk blood	ENSG00000105371	ICAM4	5661	3.36231636518649e-66	2.56050072340268e-06	1.31314378369105e-60	0.999996800226743	6.39272525796784e-07	19:10288699	rs281438	chr19.1		19	10288699	19:10288699	1.63631e-57	19:10352442	8.29999999999988e-13	5933	27983	1	0.999995916205145	9287701	11286895	ENSG00000105371	ENSG00000105371	protein_coding	10286955	1	1744	1744	65487	0	0	9	9287701	11286895	1999194	33475
AITD_Saevarsdottir_32581359_1	AITD (Saevarsdottir, EUR)	IMD	Blood_Lepik	Blood_Lepik	Full_Blood	Bulk blood	ENSG00000105397	TYK2	5675	2.86200514408703e-15	1.21781500488248e-06	1.12353001427723e-09	0.47769929588186	0.522299485179599	19:10351837	rs11085725	chr19.1		19	10351837	19:10349293	6.64717e-16	19:10352442	8.29999999999988e-13	5952	27839	0.999999999345567	0.999995928694578	9381465	11377480	ENSG00000105397	ENSG00000105397	protein_coding	10380572	-1	28735	31279	28130	0	0	0	9381465	11377838	1996373	33479
AITD_Saevarsdottir_32581359_1	AITD (Saevarsdottir, EUR)	IMD	Blood_Lepik	Blood_Lepik	Full_Blood	Bulk blood	ENSG00000076662	ICAM3	5703	2.30310810760773e-08	2.53393654908478e-06	0.00899601381522274	0.989762822533816	0.00123860668333151	19:10352442	rs34536443	chr19.1		19	10352442	19:10338716	2.11744e-09	19:10352442	8.29999999999988e-13	5980	27979	0.999779637033593	0.999995920703707	9339894	11338906	ENSG00000076662	ENSG00000076662	protein_coding	10339624	-1	-12818	908	-12818	0	0	0	9339894	11338906	1999012	33478
AITD_Saevarsdottir_32581359_1	AITD (Saevarsdottir, EUR)	IMD	Blood_Lepik	Blood_Lepik	Full_Blood	Bulk blood	ENSG00000105364	MRPL4	5598	1.09928420839276e-06	1.33283913956978e-06	0.430507117868899	0.521938976464196	0.047551473543557	19:10352442	rs34536443	chr19.1		19	10352442	19:10267253	1.17838e-07	19:10352442	8.29999999999988e-13	5880	27906	0.925711580911347	0.999995918325604	9252123	11251711	ENSG00000105364	ENSG00000105364	protein_coding	10252214	1	100228	15039	100228	12	0	12	9252123	11251711	1999588	33473
AITD_Saevarsdottir_32581359_1	AITD (Saevarsdottir, EUR)	IMD	Blood_Lepik	Blood_Lepik	Full_Blood	Bulk blood	ENSG00000105376	ICAM5	5672	4.09293172790397e-09	2.55715220399624e-06	0.00159757026655256	0.998118164721619	0.00028170376669406	19:10352442	rs34536443	chr19.1		19	10352442	19:10289434	4.11887e-10	19:10352442	8.29999999999988e-13	5945	27999	0.99995588709343	0.999995915770831	9290483	11289709	ENSG00000105376	ENSG00000105376	protein_coding	10289952	1	62490	-518	62490	7	0	7	9290483	11289904	1999421	33476
AITD_Saevarsdottir_32581359_1	AITD (Saevarsdottir, EUR)	IMD	Blood_Lepik	Blood_Lepik	Full_Blood	Bulk blood	ENSG00000105514	RAB3D	5055	6.74755444248102e-12	2.49674319292647e-06	2.70252757119214e-06	0.999994497723196	3.02999292361564e-07	19:10352442	rs34536443	chr19.1		19	10352442	19:11321225	1.21118e-13	19:10352442	8.29999999999988e-13	5252	27234	0.999999764699843	0.999996031498927	10346706	12345238	ENSG00000105514	ENSG00000105514	protein_coding	11339657	-1	987215	18432	987215	33	2	33	10346706	12345238	1998532	33486
AITD_Saevarsdottir_32581359_1	AITD (Saevarsdottir, EUR)	IMD	Blood_Lepik	Blood_Lepik	Full_Blood	Bulk blood	ENSG00000105518	TMEM205	5057	4.11883745450812e-07	2.03627751934013e-06	0.164931163512846	0.815374895232267	0.0196914930936216	19:10352442	rs34536443	chr19.1		19	10352442	19:11321225	8.2289e-08	19:10352442	8.29999999999988e-13	5254	27240	0.996229354034761	0.999996031135942	10346706	12346501	ENSG00000105518	ENSG00000105518	protein_coding	11346268	-1	993826	25043	993826	34	3	34	10346706	12346501	1999795	33487
AITD_Saevarsdottir_32581359_1	AITD (Saevarsdottir, EUR)	IMD	Blood_Lepik	Blood_Lepik	Full_Blood	Bulk blood	ENSG00000130812	ANGPTL6	5610	3.73778473013254e-08	2.49108628636259e-06	0.0147496167122555	0.983002231563284	0.00224562326032548	19:10352442	rs34536443	chr19.1		19	10352442	19:10101623	2.27331e-11	19:10352442	8.29999999999988e-13	5922	27695	0.99956991844779	0.999995940513829	9102975	11102265	ENSG00000130812	ENSG00000130812	protein_coding	10102678	-1	-249764	1055	-249764	19	0	19	9102975	11102265	1999290	33468
AITD_Saevarsdottir_32581359_1	AITD (Saevarsdottir, EUR)	IMD	Blood_Lepik	Blood_Lepik	Full_Blood	Bulk blood	ENSG00000130813	SHFL	5635	1.79866326285505e-08	2.51425191483748e-06	0.0070889758148968	0.990927300487013	0.00198119145954099	19:10352442	rs34536443	chr19.1		19	10352442	19:10115376	2.66961e-08	19:10352442	8.29999999999988e-13	5947	27729	0.999792068751716	0.999995939943755	9086852	11086116	ENSG00000130813	ENSG00000130813	protein_coding	10086317	1	266125	29059	266125	21	5	21	9086852	11086116	1999264	33467
AITD_Saevarsdottir_32581359_1	AITD (Saevarsdottir, EUR)	IMD	Blood_Lepik	Blood_Lepik	Full_Blood	Bulk blood	ENSG00000130816	DNMT1	5618	1.08484019839413e-09	2.54810708633237e-06	0.000425521389152555	0.999478075763784	9.38536551385964e-05	19:10352442	rs34536443	chr19.1		19	10352442	19:10142423	2.91477e-09	19:10352442	8.29999999999988e-13	5908	27862	0.99998182224076	0.999995923258627	9231545	11230959	ENSG00000130816	ENSG00000130816	protein_coding	10194953	-1	-157489	52530	-157489	14	0	14	9231545	11230959	1999414	33471
AITD_Saevarsdottir_32581359_1	AITD (Saevarsdottir, EUR)	IMD	Blood_Lepik	Blood_Lepik	Full_Blood	Bulk blood	ENSG00000183401	CCDC159	5055	2.68563857244902e-13	2.49638367240889e-06	1.07580879701539e-07	0.999997372322251	2.37129288818601e-08	19:10352442	rs34536443	chr19.1		19	10352442	19:11321225	3.35097e-15	19:10352442	8.29999999999988e-13	5252	27230	0.999999958294966	0.999996032196027	10345620	12343120	ENSG00000183401	ENSG00000183401	protein_coding	11346519	1	-994077	-25294	-994077	35	4	35	10345620	12343120	1997500	33485
AITD_Saevarsdottir_32581359_1	AITD (Saevarsdottir, EUR)	IMD	Blood_Lepik	Blood_Lepik	Full_Blood	Bulk blood	ENSG00000196605	ZNF846	5985	1.20174196218618e-11	2.5108156429566e-06	4.78622093795132e-06	0.999991576388472	1.12656293063344e-06	19:10352442	rs34536443	chr19.1		19	10352442	19:9762999	7.97016e-12	19:10352442	8.29999999999988e-13	6535	27440	0.999655440276372	0.99999675322481	8793250	10792733	ENSG00000196605	ENSG00000196605	protein_coding	9768738	-1	-583704	5739	-583704	32	0	32	8793250	10792733	1999483	33465
AITD_Saevarsdottir_32581359_1	AITD (Saevarsdottir, EUR)	IMD	Blood_Lepik	Blood_Lepik	Full_Blood	Bulk blood	ENSG00000197961	ZNF121	5749	1.36373973607926e-13	2.47359180822983e-06	5.5131823033227e-08	0.999997449789597	2.14866347830173e-08	19:10352442	rs34536443	chr19.1		19	10352442	19:9556401	8.5641e-16	19:10352442	8.29999999999988e-13	6315	27033	0.998781606437093	0.99999679768922	8585379	10584044	ENSG00000197961	ENSG00000197961	protein_coding	9584504	-1	-767938	28103	-767938	41	0	41	8585379	10584044	1998665	33463
AITD_Saevarsdottir_32581359_1	AITD (Saevarsdottir, EUR)	IMD	Blood_Lepik	Blood_Lepik	Full_Blood	Bulk blood	ENSG00000220201	ZGLP1	5703	1.36245698125315e-09	2.56546644071582e-06	0.000530757360422021	0.999400458690539	6.62171201418543e-05	19:10352442	rs34536443	chr19.1		19	10352442	19:10305768	4.10153e-12	19:10352442	8.29999999999988e-13	5978	28054	0.999984843068209	0.999995914185927	9310160	11309618	ENSG00000220201	ENSG00000220201	protein_coding	10309815	-1	-42627	4047	-42627	6	0	6	9310160	11309618	1999458	33477
AITD_Saevarsdottir_32581359_1	AITD (Saevarsdottir, EUR)	IMD	Blood_Lepik	Blood_Lepik	Full_Blood	Bulk blood	ENSG00000244165	P2RY11	5570	1.1152849741492e-07	2.40895947677926e-06	0.0440307616556967	0.951038756426763	0.00492796142956426	19:10352442	rs34536443	chr19.1		19	10352442	19:10101623	8.66222e-12	19:10352442	8.29999999999988e-13	5880	27682	0.998639403592388	0.999995937773867	9112013	11111624	ENSG00000244165	ENSG00000244165	protein_coding	10111693	1	240749	-10070	240749	16	3	16	9112013	11111624	1999611	33469
AITD_Saevarsdottir_32581359_1	AITD (Saevarsdottir, EUR)	IMD	Blood_Lepik	Blood_Lepik	Full_Blood	Bulk blood	ENSG00000267100	ILF3-DT	5555	8.84266001202692e-08	2.43498544825972e-06	0.0349090147889992	0.961279746107884	0.00380871569106908	19:10352442	rs34536443	chr19.1		19	10352442	19:10632920	2.28362e-11	19:10352442	8.29999999999988e-13	5822	27683	0.998529842627297	0.999995929650886	9654690	11653681	ENSG00000267100	ENSG00000267100	lncRNA	10653879	-1	301437	20959	301437	11	0	11	9654690	11653681	1998991	33482
AITD_Saevarsdottir_32581359_1	AITD (Saevarsdottir, EUR)	IMD	Blood_Lepik	Blood_Lepik	Full_Blood	Bulk blood	ENSG00000267534	S1PR2	5618	1.81769477487215e-07	2.34727920823019e-06	0.0712978747288205	0.920698994061441	0.00800060216105314	19:10352442	rs34536443	chr19.1		19	10352442	19:10225104	7.74169e-08	19:10352442	8.29999999999988e-13	5908	27862	0.99755844712151	0.999995923258627	9231545	11230959	ENSG00000267534	ENSG00000267534	protein_coding	10231331	-1	-121111	6227	-121111	13	0	13	9231545	11230959	1999414	33472
AITD_Saevarsdottir_32581359_1	AITD (Saevarsdottir, EUR)	IMD	Blood_Lepik	Blood_Lepik	Full_Blood	Bulk blood	ENSG00000278611	ZNF426-DT	5737	5.35861402099782e-08	2.41601071680584e-06	0.0216440217954863	0.97585101834635	0.00250249026130649	19:10352442	rs34536443	chr19.1		19	10352442	19:9527547	1.27456e-07	19:10352442	8.29999999999988e-13	6298	27057	0.99704806925884	0.999996799053125	8538823	10538257	ENSG00000278611	ENSG00000278611	lncRNA	9538665	1	813777	-11118	813777	42	1	42	8538823	10538257	1999434	33462
AITD_Saevarsdottir_32581359_1	AITD (Saevarsdottir, EUR)	IMD	Blood_Lepik	Blood_Lepik	Full_Blood	Bulk blood	ENSG00000129353	SLC44A2	5504	1.1432360650336e-22	2.53277821529345e-06	4.51375150641199e-17	0.999997448838393	1.83833921096775e-08	19:10596724	rs78671428	chr19.1		19	10596724	19:10596724	4.17178e-30	19:10352442	8.29999999999988e-13	5770	27680	0.999514217624537	0.999995925420267	9603125	11601920	ENSG00000129353	ENSG00000129353	protein_coding	10625553	1	-28829	-28829	-273111	0	0	10	9603125	11601920	1998795	33481
AITD_Saevarsdottir_32581359_1	AITD (Saevarsdottir, EUR)	IMD	Blood_Lepik	Blood_Lepik	Full_Blood	Bulk blood	ENSG00000129354	AP1M2	5482	1.5012899085469e-22	2.52920978383014e-06	5.93579108943602e-17	0.999997456357209	1.44330037988909e-08	19:10596724	rs78671428	chr19.1		19	10596724	19:10596724	8.62628e-30	19:10352442	8.29999999999988e-13	5743	27641	0.999999927359842	0.999995927057542	9589560	11586947	ENSG00000129354	ENSG00000129354	protein_coding	10587312	-1	-9412	-9412	234870	0	0	9	9589560	11586947	1997387	33480
AITD_Saevarsdottir_32581359_1	AITD (Saevarsdottir, EUR)	IMD	Blood_Lepik	Blood_Lepik	Full_Blood	Bulk blood	ENSG00000099203	TMED1	5575	2.41594476902343e-23	2.51328885163842e-06	9.612657978307e-18	0.999997451955259	3.47558918919444e-08	19:10970926	rs139480120	chr19.1		19	10970926	19:10970926	1.18883e-34	19:10352442	8.29999999999988e-13	5841	27467	0.999999999999998	0.999995949265885	9836829	11836308	ENSG00000099203	ENSG00000099203	protein_coding	10836212	-1	-134714	-134714	483770	6	6	16	9836829	11836308	1999479	33483
AITD_Saevarsdottir_32581359_1	AITD (Saevarsdottir, EUR)	IMD	Blood_Lepik	Blood_Lepik	Full_Blood	Bulk blood	ENSG00000267174	CTC-510F12.4	5094	2.28118521919962e-214	2.50454219384827e-06	9.10816953713974e-209	0.99999748912924	6.32856478998656e-09	19:11303935	rs322152	chr19.1		19	11303935	19:11303935	2.89099e-120	19:10352442	8.29999999999988e-13	5291	27319	0.999999999999987	0.999996026162209	10324817	12324352	ENSG00000267174	ENSG00000267174	lncRNA	11321327	-1	17392	17392	968885	0	0	31	10324673	12324352	1999679	33484
AITD_Saevarsdottir_32581359_1	AITD (Saevarsdottir, EUR)	IMD	Blood_Lepik	Blood_Lepik	Full_Blood	Bulk blood	ENSG00000130312	MRPL34	6169	4.69618466203649e-44	4.4382093235328e-11	1.05812599620458e-33	0.999999999955506	1.11082820600563e-13	19:17302074	rs34272905	chr19.2		19	17302074	19:17302074	8.64475e-37	19:18287220	5.09999999999996e-17	6449	26213	0.999999999999995	0.999999999496924	16293710	18291332	ENSG00000130312	ENSG00000130312	protein_coding	17305872	1	-3798	-3798	981348	1	1	51	16293710	18291332	1997622	33493
AITD_Saevarsdottir_32581359_1	AITD (Saevarsdottir, EUR)	IMD	Blood_Lepik	Blood_Lepik	Full_Blood	Bulk blood	ENSG00000130475	FCHO1	6260	1.68128973383257e-28	4.3448080733259e-11	3.86965248035069e-18	0.99999999995643	1.20854885991958e-13	19:17743714	rs9630902	chr19.2		19	17743714	19:17743714	4.55092e-24	19:18287220	5.09999999999996e-17	6528	26333	0.999999999622951	0.999998197132636	16747739	18747153	ENSG00000130475	ENSG00000130475	protein_coding	17751477	1	-7763	-7763	535743	0	0	26	16747739	18747153	1999414	33500
AITD_Saevarsdottir_32581359_1	AITD (Saevarsdottir, EUR)	IMD	Blood_Lepik	Blood_Lepik	Full_Blood	Bulk blood	ENSG00000179913	B3GNT3	6216	1.9430468646979e-70	4.33886848607587e-11	4.47823406228775e-60	0.999999999956373	2.25837076572697e-13	19:17795098	rs34262244	chr19.2		19	17795098	19:17795098	7.79051e-56	19:18287220	5.09999999999996e-17	6492	26297	1	0.999998197132596	16796560	18794457	ENSG00000179913	ENSG00000179913	protein_coding	17795138	1	-40	-40	492082	0	0	25	16796560	18794457	1997897	33501
AITD_Saevarsdottir_32581359_1	AITD (Saevarsdottir, EUR)	IMD	Blood_Lepik	Blood_Lepik	Full_Blood	Bulk blood	ENSG00000248099	INSL3	6246	3.36531777866273e-25	4.35652225928288e-11	7.72478040560698e-15	0.999999999954575	1.85287206294832e-12	19:17824817	rs11888	chr19.2		19	17824817	19:17824817	3.13813e-21	19:18287220	5.09999999999996e-17	6523	26404	0.999999999999996	0.999998197132561	16821913	18821555	ENSG00000248099	ENSG00000248099	protein_coding	17821519	-1	-3298	-3298	-465701	0	0	24	16821913	18821555	1999642	33502
AITD_Saevarsdottir_32581359_1	AITD (Saevarsdottir, EUR)	IMD	Blood_Lepik	Blood_Lepik	Full_Blood	Bulk blood	ENSG00000096996	IL12RB1	6022	6.26615627214507e-47	4.30933553843183e-11	1.45408873733206e-36	0.999999999947903	9.00911032483847e-12	19:18088883	rs447259	chr19.2		19	18088883	19:18088883	5.36407e-41	19:18287220	5.09999999999996e-17	6271	26118	0.999999985466338	0.999998197131988	17099045	19098636	ENSG00000096996	ENSG00000096996	protein_coding	18086934	-1	-1949	-1949	-200286	0	0	15	17099045	19098636	1999591	33504
AITD_Saevarsdottir_32581359_1	AITD (Saevarsdottir, EUR)	IMD	Blood_Lepik	Blood_Lepik	Full_Blood	Bulk blood	ENSG00000099308	MAST3	6023	2.50118843278531e-14	4.2296553968545e-11	0.000580211695250823	0.981157809708854	0.0182619785535742	19:18282063	rs7247222	chr19.2		19	18282063	19:18112540	9.20924e-10	19:18287220	5.09999999999996e-17	6272	26127	0.999984121251434	0.999998197131994	17097804	19097431	ENSG00000099308	ENSG00000099308	protein_coding	18097778	1	184285	14762	189442	12	0	14	17097804	19097431	1999627	33503
AITD_Saevarsdottir_32581359_1	AITD (Saevarsdottir, EUR)	IMD	Blood_Lepik	Blood_Lepik	Full_Blood	Bulk blood	ENSG00000130520	LSM4	5705	2.55845845107955e-17	4.21347433471233e-11	6.07208329283956e-07	0.999999319917049	7.28324890440878e-08	19:18282063	rs7247222	chr19.2		19	18282063	19:18314948	3.25439e-15	19:18287220	5.09999999999996e-17	5911	25537	0.999932875646928	0.999998197132548	17323778	19322443	ENSG00000130520	ENSG00000130520	protein_coding	18323076	-1	41013	8128	35856	2	0	0	17323778	19322443	1998665	33508
AITD_Saevarsdottir_32581359_1	AITD (Saevarsdottir, EUR)	IMD	Blood_Lepik	Blood_Lepik	Full_Blood	Bulk blood	ENSG00000141971	MVB12A	6204	1.54537750473462e-17	4.30223936835542e-11	3.59202911552441e-07	0.999999613390085	2.73639804593452e-08	19:18283951	rs7256111	chr19.2		19	18283951	19:17432461	5.23107e-13	19:18287220	5.09999999999996e-17	6480	26075	0.999999989131395	0.999998197133579	16405932	18405400	ENSG00000141971	ENSG00000141971	protein_coding	17420047	1	863904	12414	867173	39	1	40	16405932	18405400	1999468	33496
AITD_Saevarsdottir_32581359_1	AITD (Saevarsdottir, EUR)	IMD	Blood_Lepik	Blood_Lepik	Full_Blood	Bulk blood	ENSG00000064490	RFXANK	4868	1.78581535192518e-11	2.40114041294745e-11	0.417024673688502	0.5606985858891	0.0222767403805277	19:18287220	rs12973608	chr19.2		19	18287220	19:19219744	3.43739e-09	19:18287220	5.09999999999996e-17	5072	25954	0.987351523069482	0.999998197585295	18192375	20192135	ENSG00000064490	ENSG00000064490	protein_coding	19192258	1	-905038	27486	-905038	37	2	37	18192375	20192135	1999760	33514
AITD_Saevarsdottir_32581359_1	AITD (Saevarsdottir, EUR)	IMD	Blood_Lepik	Blood_Lepik	Full_Blood	Bulk blood	ENSG00000127220	ABHD8	6143	4.32506249319712e-15	4.32174726379756e-11	0.000100066120166804	0.999894174496282	5.75934032926084e-06	19:18287220	rs12973608	chr19.2		19	18287220	19:17340560	3.22169e-10	19:18287220	5.09999999999996e-17	6423	26196	0.999937832603511	0.99999819713335	16310317	18309894	ENSG00000127220	ENSG00000127220	protein_coding	17303425	-1	-983795	-37135	-983795	52	4	52	16310317	18309894	1999577	33494
AITD_Saevarsdottir_32581359_1	AITD (Saevarsdottir, EUR)	IMD	Blood_Lepik	Blood_Lepik	Full_Blood	Bulk blood	ENSG00000130309	COLGALT1	6193	5.70913883472611e-15	4.27886426493814e-11	0.000133407532890071	0.999857838157676	8.75426663793544e-06	19:18287220	rs12973608	chr19.2		19	18287220	19:17578933	1.57344e-10	19:18287220	5.09999999999996e-17	6458	25937	0.999996744556931	0.999998197133699	16557688	18555261	ENSG00000130309	ENSG00000130309	protein_coding	17555649	1	731571	23284	731571	30	0	30	16557688	18555261	1997573	33499
AITD_Saevarsdottir_32581359_1	AITD (Saevarsdottir, EUR)	IMD	Blood_Lepik	Blood_Lepik	Full_Blood	Bulk blood	ENSG00000130518	IQCN	5778	3.04850305437256e-75	3.36789718278177e-13	7.17890278686358e-65	0.00715954448208641	0.992840455517576	19:18287220	rs12973608	chr19.2		19	18287220	19:18287220	3.15735e-57	19:18287220	5.09999999999996e-17	6005	25737	0.999999999999997	0.999998197132309	17274562	19274271	ENSG00000130518	ENSG00000130518	protein_coding	18274452	-1	-12768	-12768	-12768	3	3	3	17274562	19274271	1999709	33507
AITD_Saevarsdottir_32581359_1	AITD (Saevarsdottir, EUR)	IMD	Blood_Lepik	Blood_Lepik	Full_Blood	Bulk blood	ENSG00000216490	IFI30	5958	4.7670297079557e-15	4.28870392891307e-11	0.00011114011931575	0.999882722196902	6.13764089052506e-06	19:18287220	rs12973608	chr19.2		19	18287220	19:18177512	9.39968e-11	19:18287220	5.09999999999996e-17	6198	25996	0.999997540124552	0.999998197132147	17173180	19173085	ENSG00000216490	ENSG00000216490	protein_coding	18173813	1	113407	3699	113407	10	0	10	17173180	19173085	1999905	33505
AITD_Saevarsdottir_32581359_1	AITD (Saevarsdottir, EUR)	IMD	Blood_Lepik	Blood_Lepik	Full_Blood	Bulk blood	ENSG00000064545	TMEM161A	4846	1.95566098823555e-12	4.01020903451082e-11	0.0463853583824981	0.95115977988928	0.00245486168616409	19:18287474	rs12610373	chr19.2		19	18287474	19:19138570	6.92667e-11	19:18287220	5.09999999999996e-17	5041	25553	0.999031080704733	0.9999981971317	18138631	20138018	ENSG00000064545	ENSG00000064545	protein_coding	19138478	-1	851004	-92	851258	33	0	33	18138631	20138018	1999387	33513
AITD_Saevarsdottir_32581359_1	AITD (Saevarsdottir, EUR)	IMD	Blood_Lepik	Blood_Lepik	Full_Blood	Bulk blood	ENSG00000105656	ELL	5371	7.06610289870642e-17	4.17733721528488e-11	1.69152976059443e-06	0.999998205575598	1.02852864868288e-07	19:18287474	rs12610373	chr19.2		19	18287474	19:18526384	1.10891e-12	19:18287220	5.09999999999996e-17	5549	25318	0.999999966819122	0.99999819713241	17522800	19520846	ENSG00000105656	ENSG00000105656	protein_coding	18522070	-1	234596	-4314	234850	7	1	7	17522800	19520846	1998046	33511
AITD_Saevarsdottir_32581359_1	AITD (Saevarsdottir, EUR)	IMD	Blood_Lepik	Blood_Lepik	Full_Blood	Bulk blood	ENSG00000130299	GTPBP3	6098	1.88261243387653e-13	4.29178459412084e-11	0.0043663433998047	0.995393504187006	0.000240152370082478	19:18287474	rs12610373	chr19.2		19	18287474	19:17332644	2.73742e-19	19:18287220	5.09999999999996e-17	6379	26132	0.999868462529229	0.999998197133322	16334995	18333550	ENSG00000130299	ENSG00000130299	protein_coding	17337553	1	949921	-4909	949667	48	1	48	16334995	18333782	1998787	33495
AITD_Saevarsdottir_32581359_1	AITD (Saevarsdottir, EUR)	IMD	Blood_Lepik	Blood_Lepik	Full_Blood	Bulk blood	ENSG00000130304	SLC27A1	6210	1.22390636429913e-12	4.15914869973712e-11	0.0284994805369447	0.968483350819711	0.00301716860052874	19:18287474	rs12610373	chr19.2		19	18287474	19:17508958	1.36206e-07	19:18287220	5.09999999999996e-17	6482	26028	0.959170329455041	0.999998197133703	16469089	18468087	ENSG00000130304	ENSG00000130304	protein_coding	17470524	1	816950	38434	816696	35	0	35	16469089	18468087	1998998	33497
AITD_Saevarsdottir_32581359_1	AITD (Saevarsdottir, EUR)	IMD	Blood_Lepik	Blood_Lepik	Full_Blood	Bulk blood	ENSG00000130517	PGPEP1	5698	7.14669832699112e-19	4.21710687159637e-11	1.69469221803931e-08	0.999999981940938	1.06996826869453e-09	19:18287474	rs12610373	chr19.2		19	18287474	19:18346798	4.20937e-14	19:18287220	5.09999999999996e-17	5900	25559	0.999999999510548	0.999998197132559	17340927	19340184	ENSG00000130517	ENSG00000130517	protein_coding	18340598	1	-53124	6200	-53378	1	0	1	17340927	19340184	1999257	33509
AITD_Saevarsdottir_32581359_1	AITD (Saevarsdottir, EUR)	IMD	Blood_Lepik	Blood_Lepik	Full_Blood	Bulk blood	ENSG00000254858	MPV17L2	5910	2.38377708472531e-12	3.97429105228835e-11	0.0556468101870119	0.927744341056345	0.0166088487145152	19:18287474	rs12610373	chr19.2		19	18287474	19:18177259	1.85189e-07	19:18287220	5.09999999999996e-17	6148	25963	0.998768474843363	0.999998197132088	17193427	19192993	ENSG00000254858	ENSG00000254858	protein_coding	18193218	1	94256	-15959	94002	9	0	9	17193427	19192993	1999566	33506
AITD_Saevarsdottir_32581359_1	AITD (Saevarsdottir, EUR)	IMD	Blood_Lepik	Blood_Lepik	Full_Blood	Bulk blood	ENSG00000269439	PGLS-DT	6184	8.75776313866615e-21	4.29283668395544e-11	2.04008765791506e-10	0.999999999739238	1.38248083096857e-11	19:18287474	rs12610373	chr19.2		19	18287474	19:17495442	1.32201e-17	19:18287220	5.09999999999996e-17	6453	26018	0.999999982578478	0.999998197133648	16512110	18511889	ENSG00000269439	ENSG00000269439	lncRNA	17511889	-1	-775585	16447	-775331	33	1	33	16512110	18511889	1999779	33498
AITD_Saevarsdottir_32581359_1	AITD (Saevarsdottir, EUR)	IMD	Blood_Lepik	Blood_Lepik	Full_Blood	Bulk blood	ENSG00000175489	LRRC25	5579	9.97861604306356e-49	4.20357788771894e-11	2.37383874146518e-38	0.999999999956913	1.04814295205382e-12	19:18402784	rs1985157	chr19.2		19	18402784	19:18402784	7.00682e-41	19:18287220	5.09999999999996e-17	5776	25477	0.999999999999995	0.999998197132465	17397644	19397391	ENSG00000175489	ENSG00000175489	protein_coding	18397622	-1	-5162	-5162	110402	0	0	3	17397644	19397391	1999747	33510
AITD_Saevarsdottir_32581359_1	AITD (Saevarsdottir, EUR)	IMD	Blood_Lepik	Blood_Lepik	Full_Blood	Bulk blood	ENSG00000006015	REX1BD	5285	1.41413608083292e-26	4.1806444813939e-11	3.38257913837763e-16	0.999999999958092	1.01779113764086e-13	19:18588679	rs10415257	chr19.2		19	18588679	19:18588679	1.07007e-21	19:18287220	5.09999999999996e-17	5459	25338	1	0.999998197132365	17589026	19587123	ENSG00000006015	ENSG00000006015	protein_coding	18588798	1	-119	-119	-301578	0	0	15	17589026	19587123	1998097	33512
AITD_Saevarsdottir_32581359_1	AITD (Saevarsdottir, EUR)	IMD	Blood_Lepik	Blood_Lepik	Full_Blood	Bulk blood	ENSG00000142233	NTN5	6345	1.78151617268357e-09	4.07609866474394e-05	4.36807511950566e-05	0.999412711108936	0.000502845371703785	19:48702915	rs516246	chr19.3		19	48702915	19:48702915	8.80447e-11	19:49659652	3.70000000000007e-11	6650	29458	0.999998589835895	0.940185296599216	47673189	49672930	ENSG00000142233	ENSG00000142233	protein_coding	48673017	-1	-29898	-29898	-986635	2	2	64	47673189	49672930	1999741	33515
AITD_Saevarsdottir_32581359_1	AITD (Saevarsdottir, EUR)	IMD	Blood_Lepik	Blood_Lepik	Full_Blood	Bulk blood	ENSG00000087076	HSD17B14	6139	1.63659716537311e-46	1.33418465074386e-05	1.22664821774174e-41	0.999986593235521	6.49179741297043e-08	19:48844451	rs10413941	chr19.3		19	48844451	19:48844451	4.12531e-44	19:49693735	7.30000000000011e-12	6429	29108	0.999999999999994	0.979281719520377	47836597	49836480	ENSG00000087076	ENSG00000087076	protein_coding	48836491	-1	-7960	-7960	-857244	0	0	60	47836597	49836480	1999883	33517
AITD_Saevarsdottir_32581359_1	AITD (Saevarsdottir, EUR)	IMD	Blood_Lepik	Blood_Lepik	Full_Blood	Bulk blood	ENSG00000104805	NUCB1	5967	1.33337705919036e-40	1.332717957298e-05	1.00048114184286e-35	0.999986593746494	7.90739317390519e-08	19:48893594	rs9941449	chr19.3		19	48893594	19:48893594	5.61627e-43	19:49693735	7.30000000000011e-12	6252	29076	0.999999999999993	0.97928167673387	47900506	49898404	ENSG00000104805	ENSG00000104805	protein_coding	48900312	1	-6718	-6718	793423	1	1	56	47900506	49899756	1999250	33518
AITD_Saevarsdottir_32581359_1	AITD (Saevarsdottir, EUR)	IMD	Blood_Lepik	Blood_Lepik	Full_Blood	Bulk blood	ENSG00000087088	BAX	6115	4.77709622687979e-19	1.34238885427922e-05	3.55860516224118e-14	0.999986535661912	4.04495074227884e-08	19:48951030	rs12981897	chr19.3		19	48951030	19:48951030	1.35305e-20	19:49693735	7.30000000000011e-12	6410	29287	0.999999999999992	0.979281623518141	47959749	49954670	ENSG00000087088	ENSG00000087088	protein_coding	48954875	1	-3845	-3845	738860	0	0	52	47959749	49954670	1994921	33519
AITD_Saevarsdottir_32581359_1	AITD (Saevarsdottir, EUR)	IMD	Blood_Lepik	Blood_Lepik	Full_Blood	Bulk blood	ENSG00000161618	ALDH16A1	5562	1.53722134929231e-49	1.32683249727238e-05	1.15561886950603e-44	0.997455564768548	0.0025311669064815	19:49453753	rs2335183	chr19.3		19	49453753	19:49443745	7.68362e-46	19:49693735	7.30000000000011e-12	5845	29021	0.999999999999996	0.979281457428993	48453500	50452020	ENSG00000161618	ENSG00000161618	protein_coding	49453225	1	528	-9480	240510	0	1	21	48453500	50452020	1998520	33523
AITD_Saevarsdottir_32581359_1	AITD (Saevarsdottir, EUR)	IMD	Blood_Lepik	Blood_Lepik	Full_Blood	Bulk blood	ENSG00000142552	RCN3	5674	8.35861432544254e-26	1.34173208953074e-05	6.22892778021923e-21	0.999872863054441	0.000113719624664146	19:49513222	rs111981233	chr19.3		19	49513222	19:49513222	4.01424e-32	19:49693735	7.30000000000011e-12	5955	29276	1	0.979281458543474	48528319	50526790	ENSG00000142552	ENSG00000142552	protein_coding	49528003	1	-14781	-14781	165732	0	0	11	48528319	50526790	1998471	33525
AITD_Saevarsdottir_32581359_1	AITD (Saevarsdottir, EUR)	IMD	Blood_Lepik	Blood_Lepik	Full_Blood	Bulk blood	ENSG00000104812	GYS1	6118	3.49619075283253e-08	1.22160420374114e-05	0.00258202686757001	0.902121642646228	0.0952840794822582	19:49647969	rs2082481	chr19.3		19	49647969	19:48989565	4.84835e-09	19:49693735	7.30000000000011e-12	6414	29541	0.995209617526147	0.979281526835916	47993863	49993229	ENSG00000104812	ENSG00000104812	protein_coding	48993309	-1	-654660	3744	-700426	44	0	49	47993863	49993229	1999366	33520
AITD_Saevarsdottir_32581359_1	AITD (Saevarsdottir, EUR)	IMD	Blood_Lepik	Blood_Lepik	Full_Blood	Bulk blood	ENSG00000104872	PIH1D1	5562	8.03031243021427e-08	1.3214151714303e-05	0.00603685381851913	0.993384399877445	0.000565451849198268	19:49693735	rs12980063	chr19.3		19	49693735	19:49440521	1.5652e-08	19:49693735	7.30000000000011e-12	5845	29021	0.999867482704088	0.979281457428993	48453500	50452020	ENSG00000104872	ENSG00000104872	protein_coding	49451814	-1	-241921	11293	-241921	22	1	22	48453500	50452020	1998520	33522
AITD_Saevarsdottir_32581359_1	AITD (Saevarsdottir, EUR)	IMD	Blood_Lepik	Blood_Lepik	Full_Blood	Bulk blood	ENSG00000104894	CD37	5588	1.24891563097648e-09	1.31351648282328e-05	9.50708219337768e-05	0.999884122512479	7.67025184267443e-06	19:49693735	rs12980063	chr19.3		19	49693735	19:49367386	1.27256e-10	19:49693735	7.30000000000011e-12	5872	28660	0.999976032424179	0.979281653822135	48335321	50334189	ENSG00000104894	ENSG00000104894	protein_coding	49335406	1	358329	31980	358329	29	4	29	48335321	50334189	1998868	33521
AITD_Saevarsdottir_32581359_1	AITD (Saevarsdottir, EUR)	IMD	Blood_Lepik	Blood_Lepik	Full_Blood	Bulk blood	ENSG00000105053	VRK3	5845	2.15106166871986e-07	1.30535537330426e-05	0.0161936238404952	0.982696959782039	0.00109614771756639	19:49693735	rs12980063	chr19.3		19	49693735	19:50060642	2.11533e-07	19:49693735	7.30000000000011e-12	6117	28980	0.990634013611596	0.97928159369273	49025949	51025863	ENSG00000105053	ENSG00000105053	protein_coding	50025372	-1	331637	-35270	331637	19	3	19	49025949	51025863	1999914	33532
AITD_Saevarsdottir_32581359_1	AITD (Saevarsdottir, EUR)	IMD	Blood_Lepik	Blood_Lepik	Full_Blood	Bulk blood	ENSG00000105552	BCAT2	6249	1.03970882327732e-08	1.3400695114987e-05	0.000775199076900582	0.999145701526732	6.56883041636414e-05	19:49693735	rs12980063	chr19.3		19	49693735	19:48822528	1.55714e-09	19:49693735	7.30000000000011e-12	6538	29261	0.99970458759188	0.979281694312743	47811178	49811017	ENSG00000105552	ENSG00000105552	protein_coding	48811029	-1	-882706	-11499	-882706	61	0	61	47811178	49811017	1999839	33516
AITD_Saevarsdottir_32581359_1	AITD (Saevarsdottir, EUR)	IMD	Blood_Lepik	Blood_Lepik	Full_Blood	Bulk blood	ENSG00000131398	KCNC3	5791	1.19946505403862e-07	1.2583976740915e-05	0.00943275894563815	0.989620648152752	0.000933888978363223	19:49693735	rs12980063	chr19.3		19	49693735	19:50343304	2.27751e-08	19:49693735	7.30000000000011e-12	6015	27742	0.999782944811064	0.979281989635353	49333989	51332295	ENSG00000131398	ENSG00000131398	protein_coding	50329377	-1	635642	-13927	635642	27	0	27	49333989	51332295	1998306	33533
AITD_Saevarsdottir_32581359_1	AITD (Saevarsdottir, EUR)	IMD	Blood_Lepik	Blood_Lepik	Full_Blood	Bulk blood	ENSG00000131400	NAPSA	5839	1.43748323615807e-11	1.28074418961202e-05	1.12236547932845e-06	0.999985968537849	1.01640398507909e-07	19:49693735	rs12980063	chr19.3		19	49693735	19:50370905	3.58336e-12	19:49693735	7.30000000000011e-12	6069	27942	0.999999967110519	0.979281903432193	49366041	51365472	ENSG00000131400	ENSG00000131400	protein_coding	50365639	-1	671904	-5266	671904	29	1	29	49366041	51365472	1999431	33534
AITD_Saevarsdottir_32581359_1	AITD (Saevarsdottir, EUR)	IMD	Blood_Lepik	Blood_Lepik	Full_Blood	Bulk blood	ENSG00000268047	AC018766.6	5688	1.60930131691649e-10	1.33108876552695e-05	1.20896959726709e-05	0.999965526539406	9.07271603510386e-06	19:49694149	rs12981033	chr19.3		19	49694149	19:49853932	5.67942e-12	19:49693735	7.30000000000011e-12	5978	29041	0.999948159488729	0.979281525459742	48855062	50854757	ENSG00000268047	ENSG00000268047	lncRNA	49854986	-1	160837	1054	161251	8	0	8	48855062	50854757	1999695	33528
AITD_Saevarsdottir_32581359_1	AITD (Saevarsdottir, EUR)	IMD	Blood_Lepik	Blood_Lepik	Full_Blood	Bulk blood	ENSG00000269352	PTOV1-AS2	5700	1.92004973673451e-08	1.32930981167255e-05	0.00144216760240636	0.998457171082196	8.73490167841946e-05	19:49694149	rs12981033	chr19.3		19	49694149	19:49858096	1.02619e-16	19:49693735	7.30000000000011e-12	5991	29046	0.999946854788357	0.979281523058948	48859735	50859281	ENSG00000269352	ENSG00000269352	lncRNA	49859289	-1	165140	1193	165554	9	0	9	48859735	50859281	1999546	33529
AITD_Saevarsdottir_32581359_1	AITD (Saevarsdottir, EUR)	IMD	Blood_Lepik	Blood_Lepik	Full_Blood	Bulk blood	ENSG00000273189		5563	7.72950659917801e-06	5.12837901514169e-06	0.579315481464777	0.384339721762022	0.0363319388875868	19:49694149	rs12981033	chr19.3		19	49694149	19:49552220	1.90596e-07	19:49693735	7.30000000000011e-12	5845	29109	0.976161277946506	0.979281425046671	48475068	50474490	ENSG00000273189	ENSG00000273189	lncRNA	49474586	1	219563	77634	219149	18	7	18	48475068	50474490	1999422	33524
AITD_Saevarsdottir_32581359_1	AITD (Saevarsdottir, EUR)	IMD	Blood_Lepik	Blood_Lepik	Full_Blood	Bulk blood	ENSG00000126467	TSKS	5595	7.13976584526651e-89	1.31745854607821e-05	5.41927600581257e-84	0.999986784152431	4.12621013149741e-08	19:49761973	rs1273634	chr19.3		19	49761973	19:49761973	4.7899e-70	19:49693735	7.30000000000011e-12	5874	28743	1	0.979281618120939	48763549	50763197	ENSG00000126467	ENSG00000126467	protein_coding	49763306	-1	1333	1333	69571	0	0	1	48763549	50763197	1999648	33526
AITD_Saevarsdottir_32581359_1	AITD (Saevarsdottir, EUR)	IMD	Blood_Lepik	Blood_Lepik	Full_Blood	Bulk blood	ENSG00000269194	AC006942.4	5626	2.00756074281427e-25	1.32694606697941e-05	1.51289793313847e-20	0.999986660033703	7.05056274938787e-08	19:49809396	rs2305921	chr19.3		19	49809396	19:49809396	1.32189e-32	19:49693735	7.30000000000011e-12	5911	28950	0.999999999999997	0.97928156131903	48809522	50808148	ENSG00000269194	ENSG00000269194	lncRNA	49808901	1	495	495	-115166	0	0	3	48809522	50808394	1998872	33527
AITD_Saevarsdottir_32581359_1	AITD (Saevarsdottir, EUR)	IMD	Blood_Lepik	Blood_Lepik	Full_Blood	Bulk blood	ENSG00000039650	PNKP	5740	4.54998956790344e-27	1.33299601210362e-05	3.41331010615013e-22	0.999986635476935	3.4562942996203e-08	19:49866809	rs2257103	chr19.3		19	49866809	19:49866809	1.45532e-27	19:49693735	7.30000000000011e-12	6029	29082	0.999999999917365	0.979281523504887	48878914	50877870	ENSG00000039650	ENSG00000039650	protein_coding	49867576	-1	767	767	173841	0	0	10	48878914	50877870	1998956	33530
AITD_Saevarsdottir_32581359_1	AITD (Saevarsdottir, EUR)	IMD	Blood_Lepik	Blood_Lepik	Full_Blood	Bulk blood	ENSG00000161640	SIGLEC11	5809	3.82349164793186e-35	1.3353334050752e-05	2.86328501389987e-30	0.999986525159777	1.21506169608688e-07	19:49952094	rs10405621	chr19.3		19	49952094	19:49959041	6.30726e-36	19:49693735	7.30000000000011e-12	6081	29133	0.999999999999998	0.979281516490944	48961714	50961093	ENSG00000161640	ENSG00000161640	protein_coding	49961172	-1	9078	2131	267437	1	0	17	48961714	50961093	1999379	33531
AITD_Saevarsdottir_32581359_1	AITD (Saevarsdottir, EUR)	IMD	Blood_Lepik	Blood_Lepik	Full_Blood	Bulk blood	ENSG00000161671	EMC10	5940	1.43667788995305e-12	1.27372546289805e-05	1.12791908593966e-07	0.999987032427599	1.17524427369921e-07	19:50438648	rs2463240	chr19.3		19	50438648	19:50515407	2.15359e-13	19:49693735	7.30000000000011e-12	6152	27785	0.999110100989308	0.979389652680607	49476636	51476253	ENSG00000161671	ENSG00000161671	protein_coding	50476507	1	-37859	38900	-782772	0	5	36	49476636	51476253	1999617	33535
AITD_Saevarsdottir_32581359_1	AITD (Saevarsdottir, EUR)	IMD	Blood_Lepik	Blood_Lepik	Full_Blood	Bulk blood	ENSG00000268518	MYREM	5962	1.56988642531875e-17	1.27656785095682e-05	1.22975548221237e-12	0.999987188729318	4.55909445859001e-08	19:50485504	rs3852863	chr19.3		19	50485504	19:50485504	5.65469e-19	19:49693735	7.30000000000011e-12	6173	27847	0.999999999991414	0.979389674736734	49487735	51487630	ENSG00000268518	ENSG00000268518	lncRNA	50500339	-1	14835	14835	806604	0	0	39	49487735	51487630	1999895	33536
AITD_Saevarsdottir_32581359_1	AITD (Saevarsdottir, EUR)	IMD	Blood_Lepik	Blood_Lepik	Full_Blood	Bulk blood	ENSG00000089050	RBBP9	6443	1.05523708115247e-07	4.08792799265022e-06	0.0251217515602136	0.973201012154207	0.00167304283387747	20:17879062	rs2745803	chr20.1		20	17879062	20:18482075	1.38831e-07	20:17879062	1.60000000000025e-12	6697	26772	0.948023727432444	0.99999431576286	17497298	19496751	ENSG00000089050	ENSG00000089050	protein_coding	18497225	-1	618163	15150	618163	11	0	11	17497298	19496751	1999453	33584
AITD_Saevarsdottir_32581359_1	AITD (Saevarsdottir, EUR)	IMD	Blood_Lepik	Blood_Lepik	Full_Blood	Bulk blood	ENSG00000125821	DTD1	6460	2.88364547154821e-07	3.90247448032484e-06	0.0684507659278938	0.926349143150168	0.00519590008291067	20:17879062	rs2745803	chr20.1		20	17879062	20:18786360	2.91191e-08	20:17879062	1.60000000000025e-12	6716	26850	0.94301515049267	0.999994309051752	17588160	19587677	ENSG00000125821	ENSG00000125821	protein_coding	18588054	1	-708992	198306	-708992	16	1	16	17588160	19587677	1999517	33587
AITD_Saevarsdottir_32581359_1	AITD (Saevarsdottir, EUR)	IMD	Blood_Lepik	Blood_Lepik	Full_Blood	Bulk blood	ENSG00000125864	BFSP1	7096	1.03611984424175e-07	4.06894761373752e-06	0.0245913186592252	0.965718787687033	0.00968572109414485	20:17879062	rs2745803	chr20.1		20	17879062	20:17505547	6.3384e-09	20:17879062	1.60000000000025e-12	7373	26854	0.97936948887257	0.999994357680574	16569421	18569029	ENSG00000125864	ENSG00000125864	protein_coding	17531379	-1	-347683	25832	-347683	4	1	4	16569421	18569029	1999608	33580
AITD_Saevarsdottir_32581359_1	AITD (Saevarsdottir, EUR)	IMD	Blood_Lepik	Blood_Lepik	Full_Blood	Bulk blood	ENSG00000125868	DSTN	7096	1.34192169841979e-11	4.21395034109827e-06	3.18444915281091e-06	0.99999207138551	5.30201575545723e-07	20:17879062	rs2745803	chr20.1		20	17879062	20:17648517	4.76008e-12	20:17879062	1.60000000000025e-12	7374	26858	0.999999620557272	0.99999435706053	16570132	18569943	ENSG00000125868	ENSG00000125868	protein_coding	17570075	1	308987	78442	308987	2	1	2	16570132	18569943	1999811	33581
AITD_Saevarsdottir_32581359_1	AITD (Saevarsdottir, EUR)	IMD	Blood_Lepik	Blood_Lepik	Full_Blood	Bulk blood	ENSG00000149474	KAT14	6728	2.72995606279471e-10	4.21114611073021e-06	6.48218643130207e-05	0.999922100244915	8.86647166706847e-06	20:17879062	rs2745803	chr20.1		20	17879062	20:18140117	4.4432e-11	20:17879062	1.60000000000025e-12	6980	26842	0.999997568937312	0.999994366460097	17137571	19136890	ENSG00000149474	ENSG00000149474	protein_coding	18137863	1	-258801	2254	-258801	6	1	6	17137571	19136890	1999319	33583
AITD_Saevarsdottir_32581359_1	AITD (Saevarsdottir, EUR)	IMD	Blood_Lepik	Blood_Lepik	Full_Blood	Bulk blood	ENSG00000273148	LCDR	6465	9.21952055507163e-07	3.14002179693769e-06	0.223137174535081	0.759956825619098	0.0169019378719687	20:17879062	rs2745803	chr20.1		20	17879062	20:18810697	2.31104e-07	20:17879062	1.60000000000025e-12	6701	26334	0.994576197129908	0.999994391986643	17794614	19794432	ENSG00000273148	ENSG00000273148	lncRNA	18794078	1	-915016	16619	-915016	18	1	18	17794614	19794432	1999818	33588
AITD_Saevarsdottir_32581359_1	AITD (Saevarsdottir, EUR)	IMD	Blood_Lepik	Blood_Lepik	Full_Blood	Bulk blood	ENSG00000125871	MGME1	6825	2.71248739853538e-36	4.25428769369282e-06	6.37586359171585e-31	0.999995724556145	2.11561658206035e-08	20:17971314	rs3762226	chr20.1		20	17971314	20:17971314	1.34822e-40	20:17879062	1.60000000000025e-12	7076	27115	0.999999999981103	0.999994336126545	16970224	18969014	ENSG00000125871	ENSG00000125871	protein_coding	17969018	1	2296	2296	-89956	0	0	3	16969782	18969014	1999232	33582
AITD_Saevarsdottir_32581359_1	AITD (Saevarsdottir, EUR)	IMD	Blood_Lepik	Blood_Lepik	Full_Blood	Bulk blood	ENSG00000232388	SMIM26	6458	2.07707885674206e-14	4.2145941688711e-06	4.92828011575316e-09	0.99999576668855	1.37889812270259e-08	20:18505671	rs2180661	chr20.1		20	18505671	20:18505671	7.22791e-15	20:17879062	1.60000000000025e-12	6713	26862	0.961017962826697	0.99999430505493	17567655	19566654	ENSG00000232388	ENSG00000232388	protein_coding	18567432	1	-61761	-61761	-688370	1	1	14	17567655	19566654	1998999	33586
AITD_Saevarsdottir_32581359_1	AITD (Saevarsdottir, EUR)	IMD	Blood_Lepik	Blood_Lepik	Full_Blood	Bulk blood	ENSG00000101310	SEC23B	6428	3.80609448271363e-27	4.19137422095862e-06	9.08074117083348e-22	0.999995786306836	2.23189442503592e-08	20:18567412	rs12624935	chr20.1		20	18567412	20:18520128	1.05736e-28	20:17879062	1.60000000000025e-12	6678	26714	1	0.999994321001116	17507522	19507073	ENSG00000101310	ENSG00000101310	protein_coding	18507940	1	59472	12188	-628878	0	0	13	17507522	19507073	1999551	33585
AITD_Saevarsdottir_32581359_1	AITD (Saevarsdottir, EUR)	IMD	Blood_Lepik	Blood_Lepik	Full_Blood	Bulk blood	ENSG00000180530	NRIP1	6208	2.77541431409231e-06	3.0336004758821e-05	0.0807633596558827	0.882735368057349	0.0364681608676952	21:15426267	rs2823272	chr21.1		21	15426267	21:15069324	5.01623e-07	21:15426267	5.70000000000001e-11	6577	24902	0.994601671505753	0.954647042598135	14066323	16065020	ENSG00000180530	ENSG00000180530	protein_coding	15065000	-1	-361267	-4324	-361267	2	1	2	14065945	16065020	1999075	33589
AITD_Saevarsdottir_32581359_1	AITD (Saevarsdottir, EUR)	IMD	Blood_Lepik	Blood_Lepik	Full_Blood	Bulk blood	ENSG00000100350	FOXRED2	6038	1.51319890863607e-66	1.23979671646198e-24	1.22052179082574e-42	1	6.02720590668275e-27	22:36506816	rs8136333	chr22.1		22	36506816	22:36507049	3.23467e-49	22:37195250	3.90000000000022e-31	6242	26384	0.999999999999994	0.999999999999997	35507281	37506919	ENSG00000100350	ENSG00000100350	protein_coding	36507040	-1	224	-9	-688210	0	0	21	35507281	37506919	1999638	33607
AITD_Saevarsdottir_32581359_1	AITD (Saevarsdottir, EUR)	IMD	Blood_Lepik	Blood_Lepik	Full_Blood	Bulk blood	ENSG00000100362	PVALB	6092	3.71799667459724e-93	1.25826327358043e-24	2.95486386089738e-69	1	4.71298246117796e-27	22:36862461	rs4821544	chr22.1		22	36862461	22:36862461	5.34789e-62	22:37195250	3.90000000000022e-31	6326	26777	1	0.999999999999997	35820108	37817816	ENSG00000100362	ENSG00000100362	protein_coding	36817035	-1	-45426	-45426	-378215	1	1	15	35820108	37817816	1997708	33610
AITD_Saevarsdottir_32581359_1	AITD (Saevarsdottir, EUR)	IMD	Blood_Lepik	Blood_Lepik	Full_Blood	Bulk blood	ENSG00000128340	RAC2	5914	2.16972599683908e-31	1.26139851741734e-24	1.72001376860074e-07	0.999952410656749	4.74173418762633e-05	22:37190632	rs2858483	chr22.1		22	37190632	22:37221362	1.58669e-14	22:37195250	3.90000000000022e-31	6171	26845	0.977585292934867	0.999999999999997	36244487	38244306	ENSG00000128340	ENSG00000128340	protein_coding	37244269	-1	53637	22907	49019	2	0	2	36244487	38244306	1999819	33614
AITD_Saevarsdottir_32581359_1	AITD (Saevarsdottir, EUR)	IMD	Blood_Lepik	Blood_Lepik	Full_Blood	Bulk blood	ENSG00000235237	RP1-151B14.6	6070	4.06817574692827e-27	1.27479126751858e-24	0.00317903192982113	0.996171368858582	0.000649599211598035	22:37190632	rs2858483	chr22.1		22	37190632	22:37166767	1.00393e-09	22:37195250	3.90000000000022e-31	6304	27233	0.999937021932906	0.999999999999997	36166903	38166478	ENSG00000235237	ENSG00000235237	lncRNA	37166743	1	23889	24	28507	1	0	1	36166903	38166478	1999575	33612
AITD_Saevarsdottir_32581359_1	AITD (Saevarsdottir, EUR)	IMD	Blood_Lepik	Blood_Lepik	Full_Blood	Bulk blood	ENSG00000133466	C1QTNF6	6071	1.04680138075536e-45	1.26756703518206e-24	8.25835124850033e-22	1	3.05207885138262e-15	22:37193765	rs5756546	chr22.1		22	37193765	22:37211941	6.09819e-27	22:37195250	3.90000000000022e-31	6328	26975	0.999999999999998	0.999999999999997	36199869	38199261	ENSG00000133466	ENSG00000133466	protein_coding	37188247	-1	-5518	-23694	-7003	0	0	0	36199869	38199261	1999392	33613
AITD_Saevarsdottir_32581359_1	AITD (Saevarsdottir, EUR)	IMD	Blood_Lepik	Blood_Lepik	Full_Blood	Bulk blood	ENSG00000100060	MFNG	5633	4.30063214012265e-26	1.18775073451726e-24	0.0348745717938677	0.963166174216277	0.00195925398985578	22:37195250	rs229540	chr22.1		22	37195250	22:37473383	8.43923e-09	22:37195250	3.90000000000022e-31	5882	26243	0.999178406476274	0.999999999999997	36487027	38485449	ENSG00000100060	ENSG00000100060	protein_coding	37486384	-1	291134	13001	291134	6	0	6	36487027	38485449	1998422	33615
AITD_Saevarsdottir_32581359_1	AITD (Saevarsdottir, EUR)	IMD	Blood_Lepik	Blood_Lepik	Full_Blood	Bulk blood	ENSG00000100083	GGA1	5300	1.59983861415553e-47	1.21536259508391e-24	1.31634675991082e-23	1	9.20390136841901e-25	22:37195250	rs229540	chr22.1		22	37195250	22:37633716	1.81087e-30	22:37195250	3.90000000000022e-31	5536	25864	1	0.999999999999997	36609226	38608572	ENSG00000100083	ENSG00000100083	protein_coding	37608834	1	-413584	24882	-413584	12	0	12	36609226	38608572	1999346	33618
AITD_Saevarsdottir_32581359_1	AITD (Saevarsdottir, EUR)	IMD	Blood_Lepik	Blood_Lepik	Full_Blood	Bulk blood	ENSG00000100097	LGALS1	5258	2.37777767892572e-26	1.19834855071128e-24	0.0193355951900634	0.974467464867518	0.00619693994241631	22:37195250	rs229540	chr22.1		22	37195250	22:37654873	1.06133e-08	22:37195250	3.90000000000022e-31	5491	26170	0.999641570070894	0.999999999999997	36675773	38674806	ENSG00000100097	ENSG00000100097	protein_coding	37675636	1	-480386	-20763	-480386	17	2	17	36675773	38674806	1999033	33620
AITD_Saevarsdottir_32581359_1	AITD (Saevarsdottir, EUR)	IMD	Blood_Lepik	Blood_Lepik	Full_Blood	Bulk blood	ENSG00000100336	APOL4	5972	1.11416405257831e-41	1.23927984761625e-24	8.99041531839152e-18	1	6.29631513641994e-19	22:37195250	rs229540	chr22.1		22	37195250	22:36202599	5.23903e-28	22:37195250	3.90000000000022e-31	6166	26373	0.999999999999997	1	35205228	37204523	ENSG00000100336	ENSG00000100336	protein_coding	36201809	-1	-993441	-790	-993441	31	0	31	35205228	37204523	1999295	33605
AITD_Saevarsdottir_32581359_1	AITD (Saevarsdottir, EUR)	IMD	Blood_Lepik	Blood_Lepik	Full_Blood	Bulk blood	ENSG00000100348	TXN2	6080	1.63737027479317e-31	1.24219296691987e-24	1.31812857613962e-07	0.999999860736646	7.45049603672236e-09	22:37195250	rs229540	chr22.1		22	37195250	22:36489112	1.18879e-14	22:37195250	3.90000000000022e-31	6284	26435	0.999737833013787	0.999999999999997	35481733	37480488	ENSG00000100348	ENSG00000100348	protein_coding	36481640	-1	-713610	-7472	-713610	22	0	22	35481733	37480488	1998755	33606
AITD_Saevarsdottir_32581359_1	AITD (Saevarsdottir, EUR)	IMD	Blood_Lepik	Blood_Lepik	Full_Blood	Bulk blood	ENSG00000100353	EIF3D	6070	3.0299991941449e-27	1.24169694391544e-24	0.00243389365052432	0.997412131766774	0.000153974582700082	22:37195250	rs229540	chr22.1		22	37195250	22:36530216	5.59671e-09	22:37195250	3.90000000000022e-31	6275	26493	0.999907892670553	0.999999999999997	35529383	37528748	ENSG00000100353	ENSG00000100353	protein_coding	36529166	-1	-666084	-1050	-666084	20	0	20	35529383	37528748	1999365	33608
AITD_Saevarsdottir_32581359_1	AITD (Saevarsdottir, EUR)	IMD	Blood_Lepik	Blood_Lepik	Full_Blood	Bulk blood	ENSG00000100360	IFT27	6029	5.60562743621919e-33	1.24665705999238e-24	4.496527224234e-09	0.999999995240316	2.63155838800248e-10	22:37195250	rs229540	chr22.1		22	37195250	22:36775567	1.28221e-15	22:37195250	3.90000000000022e-31	6250	26530	0.977771196053209	0.999999999999997	35778700	37776206	ENSG00000100360	ENSG00000100360	protein_coding	36776119	-1	-419131	552	-419131	16	0	16	35778700	37776206	1997506	33609
AITD_Saevarsdottir_32581359_1	AITD (Saevarsdottir, EUR)	IMD	Blood_Lepik	Blood_Lepik	Full_Blood	Bulk blood	ENSG00000128311	TST	6101	4.04037709048419e-27	1.27437582390094e-24	0.00315986155010257	0.996652173292416	0.000187965157482499	22:37195250	rs229540	chr22.1		22	37195250	22:37024082	3.45361e-10	22:37195250	3.90000000000022e-31	6338	27211	0.999765824226655	0.999999999999997	36020441	38019714	ENSG00000128311	ENSG00000128311	protein_coding	37019447	-1	-175803	-4635	-175803	8	1	8	36020441	38019714	1999273	33611
AITD_Saevarsdottir_32581359_1	AITD (Saevarsdottir, EUR)	IMD	Blood_Lepik	Blood_Lepik	Full_Blood	Bulk blood	ENSG00000100079	LGALS2	5343	5.07469436310042e-243	1.21620839159311e-24	4.1725533207782e-219	1	3.47427158454093e-27	22:37569873	rs2235338	chr22.1		22	37569873	22:37569873	3.81305e-123	22:37195250	3.90000000000022e-31	5583	25882	0.99999999968924	0.999999999999997	36582693	38581885	ENSG00000100079	ENSG00000100079	protein_coding	37580087	-1	10214	10214	384837	1	1	11	36582693	38581885	1999192	33617
AITD_Saevarsdottir_32581359_1	AITD (Saevarsdottir, EUR)	IMD	Blood_Lepik	Blood_Lepik	Full_Blood	Bulk blood	ENSG00000128283	CDC42EP1	5394	4.49537890867381e-123	1.21898072459569e-24	3.68781787764924e-99	1	3.16265839140753e-27	22:37569873	rs2235338	chr22.1		22	37569873	22:37569873	3.22483e-77	22:37195250	3.90000000000022e-31	5636	25941	0.999999990847625	0.999999999999997	36560703	38560459	ENSG00000128283	ENSG00000128283	protein_coding	37560480	1	9393	9393	-365230	0	0	9	36560703	38560459	1999756	33616
AITD_Saevarsdottir_32581359_1	AITD (Saevarsdottir, EUR)	IMD	Blood_Lepik	Blood_Lepik	Full_Blood	Bulk blood	ENSG00000100092	SH3BP1	5244	1.74882090153356e-57	1.2198265211049e-24	1.43366361632266e-33	1	4.12282381716889e-27	22:37633716	rs12710562	chr22.1		22	37633716	22:37633716	9.3715e-39	22:37195250	3.90000000000022e-31	5476	25959	1.00000000000001	0.999999999999997	36635938	38633690	ENSG00000100092	ENSG00000100092	protein_coding	37639669	1	-5953	-5953	-444419	0	0	13	36635938	38633690	1997752	33619
AITD_Saevarsdottir_32581359_1	AITD (Saevarsdottir, EUR)	IMD	Blood_Lepik	Blood_Lepik	Full_Blood	Bulk blood	ENSG00000100106	TRIOBP	5253	6.2965666468025e-58	1.22974113574101e-24	5.12023747421305e-34	1	3.42781380912616e-27	22:37792277	rs13057823	chr22.1		22	37792277	22:37792277	1.24288e-37	22:37195250	3.90000000000022e-31	5483	26170	0.997073041773345	0.999999999999997	36697388	38696519	ENSG00000100106	ENSG00000100106	protein_coding	37697048	1	95229	95229	-501798	0	0	20	36697388	38696519	1999131	33621
AITD_Saevarsdottir_32581359_1	AITD (Saevarsdottir, EUR)	IMD	Blood_Lepik	Blood_Lepik	Full_Blood	Bulk blood	ENSG00000100116	GCAT	5146	1.31898553975417e-54	1.23063392094521e-24	1.07179358321367e-30	1	1.3040679299738e-25	22:37807782	rs4821716	chr22.1		22	37807782	22:37803215	5.83889e-40	22:37195250	3.90000000000022e-31	5359	26189	1.00000000000001	0.999999999999997	36807917	38807209	ENSG00000100116	ENSG00000100116	protein_coding	37807934	1	-152	-4719	-612684	0	1	22	36807917	38807209	1999292	33623
AITD_Saevarsdottir_32581359_1	AITD (Saevarsdottir, EUR)	IMD	Blood_Lepik	Blood_Lepik	Full_Blood	Bulk blood	ENSG00000189060	H1-0	5150	6.44272853220097e-97	1.23011704530069e-24	5.23749228320473e-73	1	1.38506401788942e-26	22:37808082	rs710187	chr22.1		22	37808082	22:37808082	1.56137e-63	22:37195250	3.90000000000022e-31	5366	26178	0.999999999999995	0.999999999999997	36805406	38805010	ENSG00000189060	ENSG00000189060	protein_coding	37805229	1	2853	2853	-609979	1	1	21	36805406	38805010	1999604	33622
AITD_Saevarsdottir_32581359_1	AITD (Saevarsdottir, EUR)	IMD	Blood_Lepik	Blood_Lepik	Full_Blood	Bulk blood	ENSG00000100124	ANKRD54	5129	3.12270476750511e-64	1.23486290349144e-24	2.52878660349748e-40	1	1.0495295318205e-26	22:37844361	rs141002682	chr22.1		22	37844361	22:37844361	8.92293e-53	22:37195250	3.90000000000022e-31	5335	26279	1.00000000000001	0.999999999999997	36849662	38848675	ENSG00000100124	ENSG00000100124	protein_coding	37844334	-1	-27	-27	649084	0	0	23	36849662	38848675	1999013	33624
AITD_Saevarsdottir_32581359_1	AITD (Saevarsdottir, EUR)	IMD	Blood_Lepik	Blood_Lepik	Full_Blood	Bulk blood	ENSG00000100151	PICK1	4847	7.49391866958843e-62	1.2273917009931e-24	6.10556407015363e-38	1	3.11277236996779e-27	22:38054964	rs8142379	chr22.1		22	38054964	22:38054284	1.34139e-40	22:37195250	3.90000000000022e-31	5118	26120	1	0.999999999999997	37057216	39056191	ENSG00000100151	ENSG00000100151	protein_coding	38057404	1	-2440	-3120	-862154	0	0	31	37057216	39056191	1998975	33625
AITD_Saevarsdottir_32581359_1	AITD (Saevarsdottir, EUR)	IMD	Blood_TwinsUK	Blood_TwinsUK	Full_Blood	Bulk blood	ENSG00000149527	PLCH2	3546	9.1505647923822e-06	3.98834356512754e-05	0.182522563983761	0.795523913909904	0.0219044881058908	1:2562891	rs2234167	chr1.1		1	2562891	1:2420440	3.50358e-09	1:2562891	2.09999999999982e-11	3688	29956	0.99719232944097	0.999270472373137	1459004	3425966	ENSG00000149527	ENSG00000149527	protein_coding	2476289	1	86602	-55849	86602	6	0	6	1459004	3425966	1966962	41593
AITD_Saevarsdottir_32581359_1	AITD (Saevarsdottir, EUR)	IMD	Blood_TwinsUK	Blood_TwinsUK	Full_Blood	Bulk blood	ENSG00000162585	FAAP20	3133	2.15868148802422e-05	2.69561057513728e-05	0.417098346742205	0.520803161639154	0.0620499486980098	1:2562891	rs2234167	chr1.1		1	2562891	1:2194537	2.95407e-08	1:2562891	2.09999999999982e-11	3251	30944	0.993477607475611	0.999126133792822	1213936	3211856	ENSG00000162585	ENSG00000162585	protein_coding	2194772	-1	-368119	235	-368119	15	0	15	1213936	3211967	1998031	41592
AITD_Saevarsdottir_32581359_1	AITD (Saevarsdottir, EUR)	IMD	Blood_TwinsUK	Blood_TwinsUK	Full_Blood	Bulk blood	ENSG00000157870	PRXL2B	3875	7.96905368909775e-09	4.46523927750323e-05	0.000170430525369372	0.954928298423683	0.0448566106891189	1:2595307	rs3748816	chr1.1		1	2595307	1:2574790	1.22598e-10	1:2562891	2.09999999999982e-11	4023	27939	0.996965273339695	0.99927380828963	1767762	3585723	ENSG00000157870	ENSG00000157870	protein_coding	2586777	1	8530	-11987	-23886	0	2	2	1764887	3585723	1820836	41594
AITD_Saevarsdottir_32581359_1	AITD (Saevarsdottir, EUR)	IMD	Blood_TwinsUK	Blood_TwinsUK	Full_Blood	Bulk blood	ENSG00000049247	UTS2	4494	5.99151644056294e-06	3.21786214729719e-06	0.621673283054593	0.333845914975114	0.0444715925917059	1:8437247	rs301802	chr1.2		1	8437247	1:7901234	8.67998e-12	1:8437247	7.39999999999993e-12	4702	24712	0.981821929942511	0.999956393855113	6853986	8853353	ENSG00000049247	ENSG00000049247	protein_coding	7853065	-1	-584182	-48169	-584182	9	0	9	6853827	8853353	1999526	41595
AITD_Saevarsdottir_32581359_1	AITD (Saevarsdottir, EUR)	IMD	Blood_TwinsUK	Blood_TwinsUK	Full_Blood	Bulk blood	ENSG00000142599	RERE	4339	3.00904747092987e-09	3.69416000408244e-07	0.000298498481052522	0.0359004705524816	0.963800658541419	1:8437247	rs301802	chr1.2		1	8437247	1:8437247	8.17203e-08	1:8437247	7.39999999999993e-12	4530	25848	0.992324727109579	0.99995573696625	7849313	9848622	ENSG00000142599	ENSG00000142599	protein_coding	8817640	-1	380393	380393	380393	2	2	2	7849313	9848622	1999309	41596
AITD_Saevarsdottir_32581359_1	AITD (Saevarsdottir, EUR)	IMD	Blood_TwinsUK	Blood_TwinsUK	Full_Blood	Bulk blood	ENSG00000117616	RSRP1	3797	0.000302956240225001	0.00089552189736943	0.248189936635411	0.73362107584264	0.0169905093843548	1:25025090	rs4320727	chr1.3		1	25025090	1:25257119	3.95614e-08	1:25025090	3.3000000000001e-10	3986	23185	0.993684007727511	0.997731133366493	24339243	26337728	ENSG00000117616	ENSG00000117616	protein_coding	25247454	-1	222364	-9665	222364	5	1	5	24339243	26337728	1998485	41604
AITD_Saevarsdottir_32581359_1	AITD (Saevarsdottir, EUR)	IMD	Blood_TwinsUK	Blood_TwinsUK	Full_Blood	Bulk blood	ENSG00000183726	TMEM50A	3797	3.35147597046709e-24	0.00121911497163647	2.74561965823039e-21	0.998731878010394	4.90070179721256e-05	1:25235176	rs55794721	chr1.3		1	25235176	1:25235176	1.41446e-26	1:25025090	3.3000000000001e-10	3986	23185	1	0.997731133366493	24339243	26337728	ENSG00000183726	ENSG00000183726	protein_coding	25338334	1	-103158	-103158	-313244	6	6	11	24339243	26337728	1998485	41605
AITD_Saevarsdottir_32581359_1	AITD (Saevarsdottir, EUR)	IMD	Blood_TwinsUK	Blood_TwinsUK	Full_Blood	Bulk blood	ENSG00000187010	RHD	3788	1.5143295132998e-86	0.00121665420716145	1.24309105128755e-83	0.998733683222519	4.96625703186618e-05	1:25235176	rs55794721	chr1.3		1	25235176	1:25235176	4.78166e-53	1:25025090	3.3000000000001e-10	3974	23138	1	0.997732556349915	24272592	26271790	ENSG00000187010	ENSG00000187010	protein_coding	25272509	1	-37333	-37333	-247419	3	3	8	24272592	26271790	1999198	41603
AITD_Saevarsdottir_32581359_1	AITD (Saevarsdottir, EUR)	IMD	Blood_TwinsUK	Blood_TwinsUK	Full_Blood	Bulk blood	ENSG00000157978	LDLRAP1	3777	2.00008379540984e-24	0.00121455620645702	1.64474957963007e-21	0.99877855250368	6.89128986126352e-06	1:25564344	rs4075184	chr1.3		1	25564344	1:25563698	1.91661e-24	1:25025090	3.3000000000001e-10	3969	23083	0.999999999999997	0.99777650962042	24543766	26543119	ENSG00000157978	ENSG00000157978	protein_coding	25543606	1	20738	20092	-518516	0	0	15	24543766	26543119	1999353	41606
AITD_Saevarsdottir_32581359_1	AITD (Saevarsdottir, EUR)	IMD	Blood_TwinsUK	Blood_TwinsUK	Full_Blood	Bulk blood	ENSG00000204084	INPP5B	4709	1.09552830875828e-12	1.95751904501502e-05	4.10894917652637e-09	0.0726323040275102	0.927348116671995	1:37895724	rs35101149	chr1.4		1	37895724	1:37803164	9.90788e-16	1:37911349	1.50000000000001e-10	4908	23551	0.999998508824256	0.988150065836585	36947570	38946634	ENSG00000204084	ENSG00000204084	protein_coding	37947053	-1	51329	143889	35704	0	5	0	36947570	38946634	1999064	41609
AITD_Saevarsdottir_32581359_1	AITD (Saevarsdottir, EUR)	IMD	Blood_TwinsUK	Blood_TwinsUK	Full_Blood	Bulk blood	ENSG00000163875	MEAF6	4433	2.12358778452231e-08	0.000266186346836929	7.97499332144576e-05	0.9996451937515	8.84873256972709e-06	1:37911349	rs61776678	chr1.4		1	37911349	1:37492738	3.11007e-13	1:37911349	1.50000000000001e-10	4661	23521	0.999916536191897	0.988145901857325	36514767	38510029	ENSG00000163875	ENSG00000163875	protein_coding	37514766	-1	-396583	22028	-396583	15	1	15	36514767	38510029	1995262	41608
AITD_Saevarsdottir_32581359_1	AITD (Saevarsdottir, EUR)	IMD	Blood_TwinsUK	Blood_TwinsUK	Full_Blood	Bulk blood	ENSG00000233621	LITATS1	4484	6.77054325313303e-05	0.000193492762527949	0.252502702071067	0.721596151574325	0.0256399481595485	1:37911349	rs61776678	chr1.4		1	37911349	1:37476352	2.81443e-07	1:37911349	1.50000000000001e-10	4707	23685	0.992105105956124	0.988144526889011	36474973	38474398	ENSG00000233621	ENSG00000233621	lncRNA	37474402	-1	-436947	-1950	-436947	18	1	18	36474973	38474398	1999425	41607
AITD_Saevarsdottir_32581359_1	AITD (Saevarsdottir, EUR)	IMD	Blood_TwinsUK	Blood_TwinsUK	Full_Blood	Bulk blood	ENSG00000183431	SF3A3	4746	1.017855816677e-10	0.000254136890055414	3.83263155052665e-07	0.956889826214377	0.0428556535306257	1:37942291	rs2127645	chr1.4		1	37942291	1:37970605	1.99651e-17	1:37911349	1.50000000000001e-10	4948	23459	0.999147759149471	0.988150436073832	36990619	38990057	ENSG00000183431	ENSG00000183431	protein_coding	37990022	-1	47731	19417	78673	1	0	1	36990619	38990057	1999438	41610
AITD_Saevarsdottir_32581359_1	AITD (Saevarsdottir, EUR)	IMD	Blood_TwinsUK	Blood_TwinsUK	Full_Blood	Bulk blood	ENSG00000183386	FHL3	4780	2.10551218340213e-46	0.000265628817921547	7.92290122434761e-43	0.999543275286304	0.000191095895776501	1:37999643	rs4634868	chr1.4		1	37999643	1:37999643	1.69195e-37	1:37911349	1.50000000000001e-10	4982	23475	1	0.988150917972201	37006008	39004692	ENSG00000183386	ENSG00000183386	protein_coding	38005514	-1	5871	5871	94165	0	0	3	37006008	39004692	1998684	41611
AITD_Saevarsdottir_32581359_1	AITD (Saevarsdottir, EUR)	IMD	Blood_TwinsUK	Blood_TwinsUK	Full_Blood	Bulk blood	ENSG00000085491	SLC25A24	4889	5.60478880633073e-48	3.40748667410595e-46	0.0161571457385771	0.982288335008822	0.00155451925259907	1:107816883	rs4915076	chr1.6		1	107816883	1:108202312	1.77826e-08	1:107816883	4.59999999999942e-52	5039	24151	0.987753136958423	1	107201216	109200545	ENSG00000085491	ENSG00000085491	protein_coding	108200343	-1	383460	-1969	383460	3	0	3	107201216	109200545	1999329	41612
AITD_Saevarsdottir_32581359_1	AITD (Saevarsdottir, EUR)	IMD	Blood_TwinsUK	Blood_TwinsUK	Full_Blood	Bulk blood	ENSG00000196189	SEMA4A	2797	9.62255220521008e-15	2.16854248757668e-05	4.43723976970315e-10	0.999978255505293	5.86260938116328e-08	1:156177535	rs7695	chr1.8		1	156177535	1:156177535	1.95543e-15	1:156815190	1.00000000000001e-11	3034	22948	0.990149417259571	0.995406876533888	155147536	157147237	ENSG00000196189	ENSG00000196189	protein_coding	156153585	1	23950	23950	661605	0	0	30	155147536	157147237	1999701	41621
AITD_Saevarsdottir_32581359_1	AITD (Saevarsdottir, EUR)	IMD	Blood_TwinsUK	Blood_TwinsUK	Full_Blood	Bulk blood	ENSG00000160781	PAQR6	2984	9.39893996462821e-94	2.18951954649017e-05	4.29260092012459e-89	0.999978045905955	5.88985803766936e-08	1:156275454	rs9943105	chr1.8		1	156275454	1:156275454	5.61782e-53	1:156815190	1.00000000000001e-11	3300	23170	1	0.995406834438949	155248377	157248066	ENSG00000160781	ENSG00000160781	protein_coding	156248056	-1	-27398	-27398	-567134	0	0	25	155248377	157248066	1999689	41622
AITD_Saevarsdottir_32581359_1	AITD (Saevarsdottir, EUR)	IMD	Blood_TwinsUK	Blood_TwinsUK	Full_Blood	Bulk blood	ENSG00000198715	GLMP	3186	4.48621498361677e-70	2.21730007898596e-05	2.02323325004899e-65	0.99997776773894	5.92602630042486e-08	1:156275454	rs9943105	chr1.8		1	156275454	1:156275454	2.02821e-45	1:156815190	1.00000000000001e-11	3519	23464	1.00000000000001	0.995406698684025	155296544	157295562	ENSG00000198715	ENSG00000198715	protein_coding	156295679	-1	20225	20225	-519511	2	2	22	155296544	157295562	1999018	41625
AITD_Saevarsdottir_32581359_1	AITD (Saevarsdottir, EUR)	IMD	Blood_TwinsUK	Blood_TwinsUK	Full_Blood	Bulk blood	ENSG00000198952	SMG5	3122	2.00211979302253e-114	2.21266999814321e-05	9.04823302019503e-110	0.999977813952608	5.93474345956252e-08	1:156275454	rs9943105	chr1.8		1	156275454	1:156279714	1.53552e-58	1:156815190	1.00000000000001e-11	3449	23415	0.999999999999996	0.995406729389754	155283042	157282345	ENSG00000198952	ENSG00000198952	protein_coding	156282825	-1	7371	3111	-532365	0	0	24	155283042	157282345	1999303	41624
AITD_Saevarsdottir_32581359_1	AITD (Saevarsdottir, EUR)	IMD	Blood_TwinsUK	Blood_TwinsUK	Full_Blood	Bulk blood	ENSG00000160789	LMNA	2758	8.19053668294155e-06	1.16742184854779e-05	0.379541862459567	0.540902786587163	0.0795354861981021	1:156815190	rs926103	chr1.8		1	156815190	1:156118465	1.105e-09	1:156815190	1.00000000000001e-11	2989	22836	0.985554597189661	0.995406986038662	155083020	157082560	ENSG00000160789	ENSG00000160789	protein_coding	156114711	1	700479	3754	700479	31	0	31	155083020	157082560	1999540	41620
AITD_Saevarsdottir_32581359_1	AITD (Saevarsdottir, EUR)	IMD	Blood_TwinsUK	Blood_TwinsUK	Full_Blood	Bulk blood	ENSG00000163472	TMEM79	3123	6.80247200802473e-11	2.21285174044615e-05	3.07399664053502e-06	0.999974539639616	2.57778316051565e-07	1:156815190	rs926103	chr1.8		1	156815190	1:156274030	3.237e-12	1:156815190	1.00000000000001e-11	3450	23417	0.999999739156095	0.995406728460344	155283042	157282872	ENSG00000163472	ENSG00000163472	protein_coding	156284325	1	530865	-10295	530865	23	1	23	155283042	157282872	1999830	41623
AITD_Saevarsdottir_32581359_1	AITD (Saevarsdottir, EUR)	IMD	Blood_TwinsUK	Blood_TwinsUK	Full_Blood	Bulk blood	ENSG00000187862	TTC24	3967	2.5991818412834e-11	2.31500064158814e-05	1.12272901233221e-06	0.999975585507547	1.41731031431103e-07	1:156815190	rs926103	chr1.8		1	156815190	1:156549598	1.98557e-13	1:156815190	1.00000000000001e-11	4324	24498	0.999870146070984	0.995406379671174	155582693	157579659	ENSG00000187862	ENSG00000187862	protein_coding	156579723	1	235467	-30125	235467	14	1	14	155582693	157579659	1996966	41626
AITD_Saevarsdottir_32581359_1	AITD (Saevarsdottir, EUR)	IMD	Blood_TwinsUK	Blood_TwinsUK	Full_Blood	Bulk blood	ENSG00000273002	ARHGEF2-AS2	2538	6.94036687224948e-06	1.36372100937285e-05	0.325703454389584	0.639948177317575	0.0343277907158744	1:156815190	rs926103	chr1.8		1	156815190	1:155954714	7.41968e-08	1:156815190	1.00000000000001e-11	2766	22549	0.956102863868264	0.995407067456036	154983248	156978700	ENSG00000273002	ENSG00000273002	lncRNA	155978641	1	836549	-23927	836549	39	1	39	154983248	156978700	1995452	41619
AITD_Saevarsdottir_32581359_1	AITD (Saevarsdottir, EUR)	IMD	Blood_TwinsUK	Blood_TwinsUK	Full_Blood	Bulk blood	ENSG00000143297	FCRL5	5736	2.72278703795207e-22	2.59098539864213e-05	1.05084200395233e-17	0.99997401574986	7.43961505347632e-08	1:157559460	rs12036152	chr1.8		1	157559460	1:157565028	5.32415e-22	1:156815190	1.00000000000001e-11	6022	27433	0.949733451005772	0.995406432543644	156552521	158552484	ENSG00000143297	ENSG00000143297	protein_coding	157552515	-1	-6945	-12513	737325	0	0	12	156552521	158552484	1999963	41627
AITD_Saevarsdottir_32581359_1	AITD (Saevarsdottir, EUR)	IMD	Blood_TwinsUK	Blood_TwinsUK	Full_Blood	Bulk blood	ENSG00000160856	FCRL3	5772	2.30136919591399e-12	2.49031432055945e-05	8.77167633051367e-08	0.949147535867036	0.0508274732706954	1:157699488	rs3761959	chr1.8		1	157699488	1:157701026	5.34595e-14	1:156815190	1.00000000000001e-11	6049	27778	0.999999994170626	0.995406187923654	156701677	158698799	ENSG00000160856	ENSG00000160856	protein_coding	157700769	-1	1281	-257	885579	0	0	15	156701677	158698799	1997122	41628
AITD_Saevarsdottir_32581359_1	AITD (Saevarsdottir, EUR)	IMD	Blood_TwinsUK	Blood_TwinsUK	Full_Blood	Bulk blood	ENSG00000118197	DDX59	5797	1.7922153613037e-20	0.000289526035969912	6.1846691228351e-17	0.99911089955355	0.000599574410480892	1:200672961	rs7551006	chr1.10		1	200672961	1:200658184	3.54757e-21	1:200871339	3.0999999999999e-09	6046	25796	0.999999999160833	0.990516822352057	199671140	201669730	ENSG00000118197	ENSG00000118197	protein_coding	200669907	-1	-3054	11723	-201432	0	1	2	199671140	201669730	1998590	41629
AITD_Saevarsdottir_32581359_1	AITD (Saevarsdottir, EUR)	IMD	Blood_TwinsUK	Blood_TwinsUK	Full_Blood	Bulk blood	ENSG00000116857	TMEM9	5528	2.65911841483056e-27	0.000284877133750222	9.33159868509297e-24	0.999714443127189	6.79739060945641e-07	1:201156198	rs7542768	chr1.10		1	201156198	1:201156198	8.65671e-26	1:200871339	3.0999999999999e-09	5780	25367	1	0.990517859010898	200171578	202171510	ENSG00000116857	ENSG00000116857	protein_coding	201154474	-1	-1724	-1724	283135	0	0	6	200171578	202171510	1999932	41630
AITD_Saevarsdottir_32581359_1	AITD (Saevarsdottir, EUR)	IMD	Blood_TwinsUK	Blood_TwinsUK	Full_Blood	Bulk blood	ENSG00000162994	CLHC1	6250	1.48028919911342e-19	0.000419779445292165	3.5248658591244e-16	0.99957915983833	1.06071637914008e-06	2:55232237	rs17046778	chr2.3		2	55232237	2:55232237	6.57378e-23	2:55642709	3.30000000000007e-09	6516	28419	0.99999999981463	0.999622196199693	54232884	56232341	ENSG00000162994	ENSG00000162994	protein_coding	55232293	-1	56	56	-410416	0	0	8	54232884	56232341	1999457	41821
AITD_Saevarsdottir_32581359_1	AITD (Saevarsdottir, EUR)	IMD	Blood_TwinsUK	Blood_TwinsUK	Full_Blood	Bulk blood	ENSG00000115310	RTN4	6153	6.66423223349128e-06	0.000410951353102563	0.0159170201567598	0.981525053970223	0.00214031028768146	2:55642709	rs13430684	chr2.3		2	55642709	2:55050505	3.21537e-08	2:55642709	3.30000000000007e-09	6439	28333	0.992101794768147	0.999621808364716	54112632	56111578	ENSG00000115310	ENSG00000115310	protein_coding	55050451	-1	-592258	-54	-592258	11	0	11	54112632	56111578	1998946	41820
AITD_Saevarsdottir_32581359_1	AITD (Saevarsdottir, EUR)	IMD	Blood_TwinsUK	Blood_TwinsUK	Full_Blood	Bulk blood	ENSG00000224152	BAZ2B-AS1	5992	1.30680394981542e-14	8.02510518807372e-06	1.50564809298157e-09	0.924561228067209	0.0754307453219419	2:159604967	rs10195287	chr2.4		2	159604967	2:159790018	1.00134e-14	2:159656372	1.30000000000004e-10	6223	25220	0.999999925388754	0.999990542993033	158615668	160615241	ENSG00000224152	ENSG00000224152	lncRNA	159615292	1	-10325	174726	41080	0	4	1	158615668	160615241	1999573	41822
AITD_Saevarsdottir_32581359_1	AITD (Saevarsdottir, EUR)	IMD	Blood_TwinsUK	Blood_TwinsUK	Full_Blood	Bulk blood	ENSG00000123636	BAZ2B	5997	5.42660103211943e-15	7.42644271851059e-06	6.25182043038464e-10	0.855463062035795	0.1445295108963	2:159636614	rs2357382	chr2.4		2	159636614	2:159636614	1.81601e-15	2:159656372	1.30000000000004e-10	6228	25222	0.999999557088743	0.999990544107398	158617042	160616491	ENSG00000123636	ENSG00000123636	protein_coding	159616548	-1	-20066	-20066	-39824	0	0	0	158617042	160616491	1999449	41823
AITD_Saevarsdottir_32581359_1	AITD (Saevarsdottir, EUR)	IMD	Blood_TwinsUK	Blood_TwinsUK	Full_Blood	Bulk blood	ENSG00000054219	LY75	5932	1.48392182900455e-32	8.52097132727843e-06	1.74147879602301e-27	0.999991414450442	6.45782273393379e-08	2:159881998	rs66496937	chr2.4		2	159881998	2:159876282	2.69506e-28	2:159656372	1.30000000000004e-10	6176	24760	0.999999999998774	0.99999060600421	158904996	160904409	ENSG00000054219	ENSG00000054219	protein_coding	159904756	-1	22758	28474	248384	1	1	7	158904996	160904409	1999413	41824
AITD_Saevarsdottir_32581359_1	AITD (Saevarsdottir, EUR)	IMD	Blood_TwinsUK	Blood_TwinsUK	Full_Blood	Bulk blood	ENSG00000151689	INPP1	4119	6.88429622307353e-35	6.87153158300476e-33	0.00989703037252825	0.987865897884972	0.00223707174250146	2:191099907	rs7574865	chr2.6		2	191099907	2:190400688	1.29153e-07	2:191099907	4.49999999999721e-39	4225	21677	0.988068888437791	1	189344578	191343335	ENSG00000151689	ENSG00000151689	protein_coding	190343589	1	756318	57099	756318	12	0	12	189343881	191343335	1999454	41827
AITD_Saevarsdottir_32581359_1	AITD (Saevarsdottir, EUR)	IMD	Blood_TwinsUK	Blood_TwinsUK	Full_Blood	Bulk blood	ENSG00000173559	NABP1	3534	2.62138089860907e-38	6.49960930709581e-33	4.03311873605362e-06	0.999995692357428	2.74523835315748e-07	2:191101726	rs7568275	chr2.6		2	191101726	2:191699198	4.19969e-14	2:191099907	4.49999999999721e-39	3670	20255	0.999999927471263	1	190679236	192677796	ENSG00000173559	ENSG00000173559	protein_coding	191678136	1	-576410	21062	-578229	4	1	4	190679236	192677796	1998560	41829
AITD_Saevarsdottir_32581359_1	AITD (Saevarsdottir, EUR)	IMD	Blood_TwinsUK	Blood_TwinsUK	Full_Blood	Bulk blood	ENSG00000198130	HIBCH	4122	4.06786821111065e-34	6.50280753438165e-33	0.0584806550041656	0.934853152619845	0.00666619237598778	2:191101726	rs7568275	chr2.6		2	191101726	2:190382821	2.41767e-07	2:191099907	4.49999999999721e-39	4227	21677	0.987426285855279	1	189344578	191344082	ENSG00000198130	ENSG00000198130	protein_coding	190319826	-1	-781900	-62995	-780081	13	1	13	189344578	191344082	1999504	41828
AITD_Saevarsdottir_32581359_1	AITD (Saevarsdottir, EUR)	IMD	Blood_TwinsUK	Blood_TwinsUK	Full_Blood	Bulk blood	ENSG00000144455	SUMF1	6801	2.92973663438597e-09	0.000890473501342402	3.28713589704069e-06	0.999102571255356	3.66517766708728e-06	3:4364239	rs79728984	chr3.1		3	4364239	3:4389164	3.47589e-12	3:4969650	6.29999999999911e-10	7191	30204	0.965700549978707	0.999363933042966	3467484	5467170	ENSG00000144455	ENSG00000144455	protein_coding	4467269	-1	103030	78105	-502381	0	0	4	3467484	5467170	1999686	41862
AITD_Saevarsdottir_32581359_1	AITD (Saevarsdottir, EUR)	IMD	Blood_TwinsUK	Blood_TwinsUK	Full_Blood	Bulk blood	ENSG00000144559	TAMM41	5270	1.11357090327439e-41	5.05247754048941e-06	2.20399844988399e-36	0.999994938309903	9.21255783299736e-09	3:11799455	rs1846205	chr3.2		3	11799455	3:11799455	3.26231e-33	3:12260963	9.89999999999943e-12	5493	26790	0.982893142255318	0.999996079867954	10847304	12846052	ENSG00000144559	ENSG00000144559	protein_coding	11846885	-1	47430	47430	-414078	0	0	4	10847304	12846052	1998748	41863
AITD_Saevarsdottir_32581359_1	AITD (Saevarsdottir, EUR)	IMD	Blood_TwinsUK	Blood_TwinsUK	Full_Blood	Bulk blood	ENSG00000144712	CAND2	5872	1.36960115381719e-06	3.79717617486153e-06	0.258014640736549	0.715318541697273	0.0266616507888493	3:12260963	rs9878908	chr3.2		3	12260963	3:12796583	1.27608e-09	3:12260963	9.89999999999943e-12	6090	28146	0.988898530397034	0.999995883128813	11797035	13796385	ENSG00000144712	ENSG00000144712	protein_coding	12796680	1	-535717	-97	-535717	8	0	8	11797035	13796385	1999350	41864
AITD_Saevarsdottir_32581359_1	AITD (Saevarsdottir, EUR)	IMD	Blood_TwinsUK	Blood_TwinsUK	Full_Blood	Bulk blood	ENSG00000114739	ACVR2B	4805	3.80994387318733e-10	0.00011223872250125	3.39410431542745e-06	0.99988331786158	1.04893060748843e-06	3:39278509	rs11720041	chr3.3		3	39278509	3:38413440	7.14006e-13	3:39278509	9.70000000000089e-11	4966	24925	0.999613103632186	0.994222339955702	37454355	39452675	ENSG00000114739	ENSG00000114739	protein_coding	38453890	1	824619	-40450	824619	15	0	15	37454355	39452675	1998320	41865
AITD_Saevarsdottir_32581359_1	AITD (Saevarsdottir, EUR)	IMD	Blood_TwinsUK	Blood_TwinsUK	Full_Blood	Bulk blood	ENSG00000287958		5290	2.61763242970503e-05	8.40903975048367e-05	0.231153444991741	0.742550393127668	0.0261858951587892	3:39278509	rs11720041	chr3.3		3	39278509	3:39232477	1.71368e-09	3:39278509	9.70000000000089e-11	5461	25145	0.983494009175986	0.994224416226777	38258313	40257525	ENSG00000287958	ENSG00000287958	lncRNA	39227667	1	50842	4810	50842	0	0	0	38258313	40257525	1999212	41866
AITD_Saevarsdottir_32581359_1	AITD (Saevarsdottir, EUR)	IMD	Blood_TwinsUK	Blood_TwinsUK	Full_Blood	Bulk blood	ENSG00000168028	RPSA	5072	1.12529904366523e-12	0.000111837458345007	1.00607208367225e-08	0.99988127386998	6.87860982678454e-06	3:39392312	rs35283414	chr3.3		3	39392312	3:39403242	2.44396e-14	3:39278509	9.70000000000089e-11	5237	24836	0.999999999845773	0.99422461743805	38406925	40406233	ENSG00000168028	ENSG00000168028	protein_coding	39406720	1	-14408	-3478	-128211	0	0	6	38406925	40406233	1999308	41867
AITD_Saevarsdottir_32581359_1	AITD (Saevarsdottir, EUR)	IMD	Blood_TwinsUK	Blood_TwinsUK	Full_Blood	Bulk blood	ENSG00000168297	PXK	4678	5.07217737781249e-10	0.0189483586166267	2.52775426344878e-08	0.944272636182527	0.0367789794160843	3:58424827	rs34579268	chr3.4		3	58424827	3:58346816	3.46082e-13	3:58197909	8.90000000000063e-09	4825	23155	0.993865376707254	0.984515654813091	57333088	59332412	ENSG00000168297	ENSG00000168297	protein_coding	58332892	1	91935	13924	-134983	1	0	5	57333088	59332412	1999324	41868
AITD_Saevarsdottir_32581359_1	AITD (Saevarsdottir, EUR)	IMD	Blood_TwinsUK	Blood_TwinsUK	Full_Blood	Bulk blood	ENSG00000170017	ALCAM	5864	2.13299536068755e-16	4.83190032275301e-13	0.000441224417921116	0.999511001575062	4.77740065347788e-05	3:106229671	rs1921445	chr3.5		3	106229671	3:105504919	1.52336e-10	3:106229671	1.09999999999991e-18	6021	26113	0.999993089565495	0.999999999999531	104367543	106366172	ENSG00000170017	ENSG00000170017	protein_coding	105366909	1	862762	138010	862762	3	0	3	104367543	106366172	1998629	41869
AITD_Saevarsdottir_32581359_1	AITD (Saevarsdottir, EUR)	IMD	Blood_TwinsUK	Blood_TwinsUK	Full_Blood	Bulk blood	ENSG00000198919	DZIP3	4988	1.07925637670246e-06	0.000868448182343099	0.00123989567735475	0.997710099359814	0.000180477524110457	3:108824113	rs111352680	chr3.6		3	108824113	3:108509173	3.69103e-10	3:108824113	3.89999999999978e-10	5143	24277	0.950212512711653	0.993245241572553	107589751	109588876	ENSG00000198919	ENSG00000198919	protein_coding	108589722	1	234391	-80549	234391	2	3	2	107589751	109588876	1999125	41870
AITD_Saevarsdottir_32581359_1	AITD (Saevarsdottir, EUR)	IMD	Blood_TwinsUK	Blood_TwinsUK	Full_Blood	Bulk blood	ENSG00000121578	B4GALT4	5452	6.38364327094173e-07	9.11206050247323e-06	0.0650879519017853	0.929065691009055	0.00583660666433034	3:119502217	rs11714843	chr3.7		3	119502217	3:119240363	1.99508e-08	3:119502217	2.50000000000039e-11	5688	25165	0.998212628084249	0.999992627541297	118241407	120240280	ENSG00000121578	ENSG00000121578	protein_coding	119240878	-1	-261339	515	-261339	7	0	7	118241244	120240280	1999036	41871
AITD_Saevarsdottir_32581359_1	AITD (Saevarsdottir, EUR)	IMD	Blood_TwinsUK	Blood_TwinsUK	Full_Blood	Bulk blood	ENSG00000163389	POGLUT1	5414	8.67669061018201e-08	9.64777033876799e-06	0.00884925791572696	0.983959397939842	0.00718160960718611	3:119502217	rs11714843	chr3.7		3	119502217	3:119469366	2.98664e-11	3:119502217	2.50000000000039e-11	5642	25158	0.99981327899047	0.999992630169393	118468974	120468938	ENSG00000163389	ENSG00000163389	protein_coding	119468963	1	33254	403	33254	2	0	2	118468974	120468938	1999964	41872
AITD_Saevarsdottir_32581359_1	AITD (Saevarsdottir, EUR)	IMD	Blood_TwinsUK	Blood_TwinsUK	Full_Blood	Bulk blood	ENSG00000109667	SLC2A9	4928	8.68332435534174e-24	2.81813787768752e-13	3.08122765170107e-11	0.999999999964906	4.00220837383969e-12	4:10716965	rs7437047	chr4.1		4	10716965	4:10064249	3.97998e-17	4:10715315	2.30000000000006e-19	5051	32420	0.999999995073599	0.967496841288409	9411379	11054300	ENSG00000109667	ENSG00000109667	protein_coding	10021497	-1	-695468	-42752	-693818	6	0	6	9411379	11054300	1642921	41881
AITD_Saevarsdottir_32581359_1	AITD (Saevarsdottir, EUR)	IMD	Blood_TwinsUK	Blood_TwinsUK	Full_Blood	Bulk blood	ENSG00000053900	ANAPC4	5126	2.39352519750368e-11	5.74082930125222e-09	0.00415061786419209	0.995518328279178	0.000331048091863828	4:26088753	rs7441808	chr4.2		4	26088753	4:25280326	3.22283e-08	4:26088753	9.80000000000016e-15	5375	23938	0.968670429610821	0.999999995598845	24378043	26376785	ENSG00000053900	ENSG00000053900	protein_coding	25377263	1	711490	-96937	711490	8	1	8	24378043	26376785	1998742	41883
AITD_Saevarsdottir_32581359_1	AITD (Saevarsdottir, EUR)	IMD	Blood_TwinsUK	Blood_TwinsUK	Full_Blood	Bulk blood	ENSG00000281501	SEPSECS-AS1	5416	1.66813621481527e-13	5.77588817019097e-09	2.88801408437223e-05	0.99996907979201	2.03429108987665e-06	4:26088753	rs7441808	chr4.2		4	26088753	4:25157768	1.35982e-15	4:26088753	9.80000000000016e-15	5675	23977	0.985049796196102	0.999999995634645	24161600	26159347	ENSG00000281501	ENSG00000281501	lncRNA	25160672	1	928081	-2904	928081	12	1	12	24161600	26159347	1997747	41882
AITD_Saevarsdottir_32581359_1	AITD (Saevarsdottir, EUR)	IMD	Blood_TwinsUK	Blood_TwinsUK	Full_Blood	Bulk blood	ENSG00000109762	SNX25	6941	4.40566472262797e-09	5.09868202077867e-06	0.000863253775462782	0.999044752039746	8.68910971069743e-05	4:186086720	rs13137589	chr4.5		4	186086720	4:185240341	7.29315e-10	4:186086720	1.20000000000003e-12	7244	26964	0.999683279571783	0.999995513271546	184204458	186204014	ENSG00000109762	ENSG00000109762	protein_coding	185209598	1	877122	30743	877122	11	0	11	184204458	186204014	1999556	41885
AITD_Saevarsdottir_32581359_1	AITD (Saevarsdottir, EUR)	IMD	Blood_TwinsUK	Blood_TwinsUK	Full_Blood	Bulk blood	ENSG00000145476	CYP4V2	6833	1.19854007434976e-14	5.20478672485924e-06	2.3027529845483e-09	0.99999477872993	1.41805830644675e-08	4:186201165	rs3736455	chr4.5		4	186201165	4:186201165	7.29203e-16	4:186086720	1.20000000000003e-12	7115	27499	0.999597693171062	0.999995536784504	185191743	187191467	ENSG00000145476	ENSG00000145476	protein_coding	186191567	1	9598	9598	-104847	0	0	2	185191743	187191467	1999724	41886
AITD_Saevarsdottir_32581359_1	AITD (Saevarsdottir, EUR)	IMD	Blood_TwinsUK	Blood_TwinsUK	Full_Blood	Bulk blood	ENSG00000164344	KLKB1	6815	1.91629695994623e-12	5.19701722328955e-06	3.6872754523895e-07	0.999992924507192	1.50974612169597e-06	4:186207565	rs55846148	chr4.5		4	186207565	4:186207739	2.4289e-14	4:186086720	1.20000000000003e-12	7090	27458	0.999999800864938	0.999995534681376	185209432	187208141	ENSG00000164344	ENSG00000164344	protein_coding	186227507	1	-19942	-19768	-140787	0	0	3	185209432	187208141	1998709	41887
AITD_Saevarsdottir_32581359_1	AITD (Saevarsdottir, EUR)	IMD	Blood_TwinsUK	Blood_TwinsUK	Full_Blood	Bulk blood	ENSG00000250155	SLC1A3-AS1	4402	2.64539753383648e-48	3.4046607263578e-05	7.76966463758389e-44	0.999965854205991	9.91867463128637e-08	5:36702762	rs1025288	chr5.1		5	36702762	5:36702762	3.64852e-37	5:35837132	3.89999999999999e-11	4574	24056	1	0.99996617569573	35725315	37723581	ENSG00000250155	ENSG00000250155	lncRNA	36725218	-1	22456	22456	888086	0	0	12	35725315	37723581	1998266	41892
AITD_Saevarsdottir_32581359_1	AITD (Saevarsdottir, EUR)	IMD	Blood_TwinsUK	Blood_TwinsUK	Full_Blood	Bulk blood	ENSG00000145703	IQGAP2	5351	2.8777913843802e-24	2.00654306656111e-06	1.43420076271794e-18	0.999997988769057	4.68787832461413e-09	5:76411751	rs7731240	chr5.2		5	76411751	5:76413588	4.63573e-22	5:77247778	2.90000000000004e-12	5565	24040	0.999999999999961	0.999998523199088	75404270	77400509	ENSG00000145703	ENSG00000145703	protein_coding	76403285	1	8466	10303	844493	0	0	14	75404270	77400509	1996239	41893
AITD_Saevarsdottir_32581359_1	AITD (Saevarsdottir, EUR)	IMD	Blood_TwinsUK	Blood_TwinsUK	Full_Blood	Bulk blood	ENSG00000164251	F2RL1	5893	7.0303199300792e-41	2.03817496842815e-06	3.44931402704338e-35	0.999997948601547	1.32234792810009e-08	5:76811327	rs6453251	chr5.2		5	76811327	5:76812427	8.73983e-32	5:77247778	2.90000000000004e-12	6135	24419	1	0.999998490545476	75818939	77818774	ENSG00000164251	ENSG00000164251	protein_coding	76819030	1	-7703	-6603	428748	0	0	9	75818939	77818774	1999835	41894
AITD_Saevarsdottir_32581359_1	AITD (Saevarsdottir, EUR)	IMD	Blood_TwinsUK	Blood_TwinsUK	Full_Blood	Bulk blood	ENSG00000145730	PAM	5088	5.17478735655572e-150	2.51959170901298e-05	2.05376784412585e-145	0.99997469950356	1.04579359557309e-07	5:102793296	rs258151	chr5.3		5	102793296	5:102793296	2.58419e-67	5:103286752	4.60000000000006e-11	5281	25154	1	0.958689226120101	101754090	103751633	ENSG00000145730	ENSG00000145730	protein_coding	102755305	1	37991	37991	531447	0	0	3	101754090	103751633	1997543	41895
AITD_Saevarsdottir_32581359_1	AITD (Saevarsdottir, EUR)	IMD	Blood_TwinsUK	Blood_TwinsUK	Full_Blood	Bulk blood	ENSG00000145725	PPIP5K2	4795	6.9278847907429e-12	2.52874169720094e-05	2.73950942483525e-07	0.999946125883863	2.83127412940352e-05	5:103279974	rs253759	chr5.3		5	103279974	5:103183094	6.73942e-13	5:103286752	4.60000000000006e-11	4968	25246	0.998703037566399	0.958689414756951	102120223	104120062	ENSG00000145725	ENSG00000145725	protein_coding	103120301	1	159673	62793	166451	1	0	1	102120223	104120062	1999839	41896
AITD_Saevarsdottir_32581359_1	AITD (Saevarsdottir, EUR)	IMD	Blood_TwinsUK	Blood_TwinsUK	Full_Blood	Bulk blood	ENSG00000112874	NUDT12	4574	1.85888855429062e-07	2.44926522298048e-05	0.00752771528211769	0.991848713839365	0.000598892337431703	5:103286752	rs1991797	chr5.3		5	103286752	5:103519742	3.40393e-09	5:103286752	4.60000000000006e-11	4715	24652	0.988906597299483	0.958689649494092	102562971	104562609	ENSG00000112874	ENSG00000112874	protein_coding	103562789	-1	276037	43047	276037	1	1	1	102562971	104562609	1999638	41897
AITD_Saevarsdottir_32581359_1	AITD (Saevarsdottir, EUR)	IMD	Blood_TwinsUK	Blood_TwinsUK	Full_Blood	Bulk blood	ENSG00000113621	TXNDC15	3985	8.50970268826513e-22	3.60857459352424e-08	2.35818940685089e-14	0.999999963807682	1.0654493981308e-10	5:134980163	rs116937994	chr5.5		5	134980163	5:134980163	7.51573e-23	5:134087804	1.10000000000002e-13	4158	22924	0.967991656965219	0.999999970091462	133874376	135873867	ENSG00000113621	ENSG00000113621	protein_coding	134874371	1	105792	105792	-786567	6	6	19	133874376	135873867	1999491	41898
AITD_Saevarsdottir_32581359_1	AITD (Saevarsdottir, EUR)	IMD	Blood_TwinsUK	Blood_TwinsUK	Full_Blood	Bulk blood	ENSG00000112685	EXOC2	4265	6.38353388543047e-11	2.15744973564589e-08	0.00294954918565167	0.996862089906765	0.000188339269250864	6:408079	rs1050976	chr6.1		6	408079	6:693638	5.08526e-10	6:408079	2.50000000000004e-14	4465	20362	0.999940157325645	0.995843795816723	148040	1692798	ENSG00000112685	ENSG00000112685	protein_coding	693139	-1	285060	-499	285060	5	0	5	148040	1692798	1544758	41899
AITD_Saevarsdottir_32581359_1	AITD (Saevarsdottir, EUR)	IMD	Blood_TwinsUK	Blood_TwinsUK	Full_Blood	Bulk blood	ENSG00000065060	BLTP3A	5281	4.05660598069061e-42	7.43650338026333e-07	5.34990786526109e-36	0.980722244660828	0.0192770116888411	6:34792104	rs13215181	chr6.2		6	34792104	6:34776237	9.21563e-34	6:35568418	6.00000000000014e-13	5430	27404	0.985080443749534	0.999991820623024	33792129	35792028	ENSG00000065060	ENSG00000065060	protein_coding	34792083	1	21	-15846	776335	0	0	15	33792129	35792028	1999899	41903
AITD_Saevarsdottir_32581359_1	AITD (Saevarsdottir, EUR)	IMD	Blood_TwinsUK	Blood_TwinsUK	Full_Blood	Bulk blood	ENSG00000246982	BRPF3-AS1	5165	6.13493488502283e-11	1.17825305061666e-06	5.20650156676812e-05	0.999941555152055	5.20151787606798e-06	6:35568418	rs6457834	chr6.2		6	35568418	6:36232910	2.72516e-12	6:35568418	6.00000000000014e-13	5380	26157	0.999958224473393	0.999998804349075	35197259	37197138	ENSG00000246982	ENSG00000246982	lncRNA	36197226	-1	628808	-35684	628808	16	0	16	35197259	37197138	1999879	41904
AITD_Saevarsdottir_32581359_1	AITD (Saevarsdottir, EUR)	IMD	Blood_TwinsUK	Blood_TwinsUK	Full_Blood	Bulk blood	ENSG00000010030	ETV7	5180	4.29210984569896e-18	1.16467259980201e-06	3.68524582009028e-12	0.999998831456339	3.86737315818567e-09	6:36388545	rs11757823	chr6.2		6	36388545	6:36388545	4.14398e-18	6:35568418	6.00000000000014e-13	5382	25854	0.985669916636904	0.999998943625241	35387958	37387489	ENSG00000010030	ENSG00000010030	protein_coding	36387669	-1	-876	-876	819251	0	0	20	35387958	37387489	1999531	41905
AITD_Saevarsdottir_32581359_1	AITD (Saevarsdottir, EUR)	IMD	Blood_TwinsUK	Blood_TwinsUK	Full_Blood	Bulk blood	ENSG00000173214	MFSD4B	5002	5.63791278209617e-06	0.000706296442528845	0.00789305002232034	0.988809274984635	0.00258574063773293	6:111777693	rs7758816	chr6.4		6	111777693	6:111266063	1.51849e-09	6:111777693	7.89999999999995e-10	5204	22955	0.998503825746588	0.999427196881022	110259328	112257666	ENSG00000173214	ENSG00000173214	protein_coding	111259339	1	518354	6724	518354	10	0	10	110259328	112257666	1998338	41910
AITD_Saevarsdottir_32581359_1	AITD (Saevarsdottir, EUR)	IMD	Blood_TwinsUK	Blood_TwinsUK	Full_Blood	Bulk blood	ENSG00000255389	C6orf3	4599	7.79147062098342e-05	0.000610892404519289	0.112208234753581	0.879765185339644	0.00733777279604558	6:111777693	rs7758816	chr6.4		6	111777693	6:111608659	1.2177e-11	6:111777693	7.89999999999995e-10	4784	22315	0.954744175254522	0.999434764200177	110601054	112599777	ENSG00000255389	ENSG00000255389	lncRNA	111599875	1	177818	8784	177818	1	1	1	110601054	112599777	1998723	41911
AITD_Saevarsdottir_32581359_1	AITD (Saevarsdottir, EUR)	IMD	Blood_TwinsUK	Blood_TwinsUK	Full_Blood	Bulk blood	ENSG00000118514	ALDH8A1	4279	6.0189692496539e-13	5.05930373213273e-06	1.18967704450413e-07	0.999994726861489	9.48664710638901e-08	6:134974272	rs4896123	chr6.5		6	134974272	6:134960657	1.80613e-13	6:135794369	9.50000000000009e-12	4426	22973	0.995186162493367	0.984047885460418	133950649	135949940	ENSG00000118514	ENSG00000118514	protein_coding	134950101	-1	-24171	-10556	-844268	0	0	8	133950649	135950077	1999428	41912
AITD_Saevarsdottir_32581359_1	AITD (Saevarsdottir, EUR)	IMD	Blood_TwinsUK	Blood_TwinsUK	Full_Blood	Bulk blood	ENSG00000130396	AFDN	6251	4.8819632772463e-33	2.27409275323913e-31	0.0208930282252732	0.973225112340238	0.00588185943448897	6:166957044	rs2757041	chr6.8		6	166957044	6:167974256	8.1167e-08	6:166957044	1.70000000000017e-37	6595	29990	0.994505803129687	0.999999993415058	166827011	168826886	ENSG00000130396	ENSG00000130396	protein_coding	167826911	1	-869867	147345	-869867	12	0	12	166827011	168826886	1999875	41918
AITD_Saevarsdottir_32581359_1	AITD (Saevarsdottir, EUR)	IMD	Blood_TwinsUK	Blood_TwinsUK	Full_Blood	Bulk blood	ENSG00000213066	CEP43	5804	9.36550464463632e-32	9.84192900290024e-32	0.433646441739201	0.455626199006448	0.110727359254348	6:166957044	rs2757041	chr6.8		6	166957044	6:167092786	1.90933e-07	6:166957044	1.70000000000017e-37	6016	27719	0.984798220904456	0.999999993415063	1.66e+08	167999280	ENSG00000213066	ENSG00000213066	protein_coding	166999397	1	-42353	93389	-42353	3	1	3	166000000	167999280	1999280	41915
AITD_Saevarsdottir_32581359_1	AITD (Saevarsdottir, EUR)	IMD	Blood_TwinsUK	Blood_TwinsUK	Full_Blood	Bulk blood	ENSG00000249141		5753	6.6376293384054e-32	1.42796426513671e-31	0.308552230496053	0.663773511507294	0.0276742579966464	6:166957044	rs2757041	chr6.8		6	166957044	6:166934358	9.37856e-07	6:166957044	1.70000000000017e-37	5969	27610	0.968766140979735	0.999999993415058	165956337	167955959	ENSG00000249141	ENSG00000249141	protein_coding	166956124	-1	-920	21766	-920	1	0	1	165956337	167955959	1999622	41913
AITD_Saevarsdottir_32581359_1	AITD (Saevarsdottir, EUR)	IMD	Blood_TwinsUK	Blood_TwinsUK	Full_Blood	Bulk blood	ENSG00000227598	RP1-167A14.2	5799	7.4264356443866e-39	2.15832932932867e-31	3.44073677616965e-08	0.999974054201502	2.59113911271148e-05	6:166989997	rs4997107	chr6.8		6	166989997	6:166998128	1.16598e-13	6:166957044	1.70000000000017e-37	6011	27702	0.999999997287155	0.999999993415058	1.66e+08	167998849	ENSG00000227598	ENSG00000227598	lncRNA	166999065	-1	9068	937	42021	1	0	1	166000000	167998849	1998849	41916
AITD_Saevarsdottir_32581359_1	AITD (Saevarsdottir, EUR)	IMD	Blood_TwinsUK	Blood_TwinsUK	Full_Blood	Bulk blood	ENSG00000285730		5805	2.59653091511088e-42	2.16004187156825e-31	1.20204236007809e-11	0.999973373775129	2.66262128493407e-05	6:166989997	rs4997107	chr6.8		6	166989997	6:166998560	1.36814e-16	6:166957044	1.70000000000017e-37	6017	27724	0.999999999997973	0.999999993415058	1.66e+08	167999471	ENSG00000285730	ENSG00000285730	lncRNA	166999511	-1	9514	951	42467	4	3	4	166000000	167999471	1999471	41917
AITD_Saevarsdottir_32581359_1	AITD (Saevarsdottir, EUR)	IMD	Blood_TwinsUK	Blood_TwinsUK	Full_Blood	Bulk blood	ENSG00000026297	RNASET2	5752	2.00898018199558e-118	2.15069924516776e-31	9.34083564572416e-88	0.99997640639387	2.35936061135506e-05	6:166997520	rs400837	chr6.8		6	166997520	6:166997520	1.63524e-53	6:166957044	1.70000000000017e-37	5968	27604	0.999999999999986	0.999999993415058	165958004	167957101	ENSG00000026297	ENSG00000026297	protein_coding	166956550	-1	-40970	-40970	-494	0	0	0	165958004	167957101	1999097	41914
AITD_Saevarsdottir_32581359_1	AITD (Saevarsdottir, EUR)	IMD	Blood_TwinsUK	Blood_TwinsUK	Full_Blood	Bulk blood	ENSG00000010270	STARD3NL	6566	8.03710291891919e-08	1.99438006584443e-06	0.0385287814557396	0.956074656887096	0.00539448690606793	7:37360866	rs16879645	chr7.1		7	37360866	7:38245775	1.89833e-09	7:37360866	1.60000000000001e-11	6826	26312	0.984177262700563	0.981277686182454	37178400	39178214	ENSG00000010270	ENSG00000010270	protein_coding	38178245	1	-817379	67530	-817379	7	0	7	37178361	39178214	1999853	41928
AITD_Saevarsdottir_32581359_1	AITD (Saevarsdottir, EUR)	IMD	Blood_TwinsUK	Blood_TwinsUK	Full_Blood	Bulk blood	ENSG00000136250	AOAH	5179	4.98375791232757e-10	1.9088210674831e-06	0.000261015543813606	0.999711396720578	2.56784161664349e-05	7:37360866	rs16879645	chr7.1		7	37360866	7:36716838	1.65591e-09	7:37360866	1.60000000000001e-11	5408	24084	0.992093883211819	0.981277454301532	35724639	37723531	ENSG00000136250	ENSG00000136250	protein_coding	36724494	-1	-636372	7656	-636372	5	0	5	35724639	37723531	1998892	41926
AITD_Saevarsdottir_32581359_1	AITD (Saevarsdottir, EUR)	IMD	Blood_TwinsUK	Blood_TwinsUK	Full_Blood	Bulk blood	ENSG00000155849	ELMO1	6263	1.13066632443869e-12	2.06752166007257e-06	5.46868588869706e-07	0.999996752104073	6.33504546617731e-07	7:37360866	rs16879645	chr7.1		7	37360866	7:37417487	1.50846e-13	7:37360866	1.60000000000001e-11	6571	26079	0.999999983585284	0.981277400725452	36449868	38449211	ENSG00000155849	ENSG00000155849	protein_coding	37448864	-1	87998	31377	87998	0	0	0	36449868	38449211	1999343	41927
AITD_Saevarsdottir_32581359_1	AITD (Saevarsdottir, EUR)	IMD	Blood_TwinsUK	Blood_TwinsUK	Full_Blood	Bulk blood	ENSG00000227191	TRGC2	6608	1.99974658908384e-12	2.0874994416637e-06	9.57959677838524e-07	0.999996851292847	1.03246032566313e-07	7:37360866	rs16879645	chr7.1		7	37360866	7:38257374	2.0712e-13	7:37360866	1.60000000000001e-11	6863	26331	0.918535809072888	0.98127768158833	37249709	39249316	ENSG00000227191	ENSG00000227191	TR_C_gene	38249572	-1	888706	-7802	888706	8	2	8	37249709	39249316	1999607	41929
AITD_Saevarsdottir_32581359_1	AITD (Saevarsdottir, EUR)	IMD	Blood_TwinsUK	Blood_TwinsUK	Full_Blood	Bulk blood	ENSG00000272908		6723	6.70620361494214e-18	2.08956281636688e-06	3.20937447398722e-12	0.999997904875762	5.55820934207756e-09	7:38333615	rs9639792	chr7.1		7	38333615	7:38333615	6.9334e-18	7:37360866	1.60000000000001e-11	6978	26357	0.999999999999814	0.98127767944923	37329800	39329392	ENSG00000272908	ENSG00000272908	lncRNA	38329643	-1	-3972	-3972	968777	2	2	22	37329800	39329392	1999592	41930
AITD_Saevarsdottir_32581359_1	AITD (Saevarsdottir, EUR)	IMD	Blood_TwinsUK	Blood_TwinsUK	Full_Blood	Bulk blood	ENSG00000211698	TRGV4	6676	1.08932397367647e-28	2.16405121803101e-06	5.03371344214881e-23	0.999997610175767	2.25773007924921e-07	7:38344505	rs2534581	chr7.1		7	38344505	7:38344505	2.55135e-26	7:37360866	1.60000000000001e-11	6932	26375	0.995832806019936	0.980636162092257	37354775	39353408	ENSG00000211698	ENSG00000211698	TR_V_gene	38354517	-1	10012	10012	993651	2	2	29	37354775	39353408	1998633	41931
AITD_Saevarsdottir_32581359_1	AITD (Saevarsdottir, EUR)	IMD	Blood_TwinsUK	Blood_TwinsUK	Full_Blood	Bulk blood	ENSG00000211699	TRGV3	6666	1.1253484279728e-12	2.17103861342334e-06	5.18343969022e-07	0.999996750633993	5.5998229749579e-07	7:38359212	rs2907763	chr7.1		7	38359212	7:38358329	1.77634e-13	7:37360866	1.60000000000001e-11	6923	26366	0.953336380886514	0.9805683355662	37359280	39357403	ENSG00000211699	ENSG00000211699	TR_V_gene	38359162	-1	-50	833	998296	0	0	30	37359280	39358233	1998953	41932
AITD_Saevarsdottir_32581359_1	AITD (Saevarsdottir, EUR)	IMD	Blood_TwinsUK	Blood_TwinsUK	Full_Blood	Bulk blood	ENSG00000146833	TRIM4	3269	3.56352856527154e-21	8.25734992305363e-05	4.31522617450129e-17	0.999917128717276	2.97783490661947e-07	7:99879901	rs2527926	chr7.2		7	99879901	7:99868935	1.24402e-21	7:100715101	4.19999999999952e-10	3405	23337	0.999999999983732	0.999693758282341	98921090	100918435	ENSG00000146833	ENSG00000146833	protein_coding	99919530	-1	39629	50595	-795571	0	1	59	98921090	100918435	1997345	41933
AITD_Saevarsdottir_32581359_1	AITD (Saevarsdottir, EUR)	IMD	Blood_TwinsUK	Blood_TwinsUK	Full_Blood	Bulk blood	ENSG00000121716	PILRB	3717	3.92761433691754e-140	9.40989865189159e-05	4.17352373759866e-136	0.999905591895728	3.09117739799718e-07	7:100363571	rs6955367	chr7.2		7	100363571	7:100363571	1.11239e-66	7:100715101	4.19999999999952e-10	3938	26595	1	0.999687547464927	99352727	101352142	ENSG00000121716	ENSG00000121716	protein_coding	100358117	1	5454	5454	356984	0	0	26	99352727	101352142	1999415	41936
AITD_Saevarsdottir_32581359_1	AITD (Saevarsdottir, EUR)	IMD	Blood_TwinsUK	Blood_TwinsUK	Full_Blood	Bulk blood	ENSG00000221838	AP4M1	3577	3.92815350106689e-07	9.00906639638466e-05	0.00433886963085085	0.995102411389331	0.000468235500503417	7:100698285	rs221781	chr7.2		7	100698285	7:100153394	1.04715e-08	7:100715101	4.19999999999952e-10	3768	25585	0.951383067118965	0.999689924616565	99101800	101101496	ENSG00000221838	ENSG00000221838	protein_coding	100101643	1	596642	51751	613458	44	8	45	99101800	101101496	1999696	41934
AITD_Saevarsdottir_32581359_1	AITD (Saevarsdottir, EUR)	IMD	Blood_TwinsUK	Blood_TwinsUK	Full_Blood	Bulk blood	ENSG00000078487	ZCWPW1	4040	4.66003946378799e-06	9.03225241038457e-05	0.0487717052774488	0.945306031610829	0.0058272805481557	7:100715101	rs534043	chr7.2		7	100715101	7:100312820	4.53595e-09	7:100715101	4.19999999999952e-10	4268	27002	0.989979141232916	0.999687284155929	99429421	101428948	ENSG00000078487	ENSG00000078487	protein_coding	100428703	-1	-286398	115883	-286398	23	6	23	99429421	101428948	1999527	41937
AITD_Saevarsdottir_32581359_1	AITD (Saevarsdottir, EUR)	IMD	Blood_TwinsUK	Blood_TwinsUK	Full_Blood	Bulk blood	ENSG00000106330	MOSPD3	4704	1.37956472464547e-06	9.74716717769365e-05	0.0139318002624944	0.984335295853995	0.00163405264700905	7:100715101	rs534043	chr7.2		7	100715101	7:100615853	1.0849e-08	7:100715101	4.19999999999952e-10	4964	27984	0.998901978842941	0.999686422960176	99613384	101611918	ENSG00000106330	ENSG00000106330	protein_coding	100612540	1	102561	3313	102561	5	0	5	99613384	101611918	1998534	41938
AITD_Saevarsdottir_32581359_1	AITD (Saevarsdottir, EUR)	IMD	Blood_TwinsUK	Blood_TwinsUK	Full_Blood	Bulk blood	ENSG00000146826	TRAPPC14	3647	2.44366593890294e-07	9.1304564759014e-05	0.00266819572169547	0.996938199069718	0.000302056277234075	7:100715101	rs534043	chr7.2		7	100715101	7:100153394	6.34591e-09	7:100715101	4.19999999999952e-10	3852	25882	0.996751018073367	0.999689275015381	99158974	101158656	ENSG00000146826	ENSG00000146826	protein_coding	100158723	-1	-556378	5329	-556378	36	0	36	99158974	101158656	1999682	41935
AITD_Saevarsdottir_32581359_1	AITD (Saevarsdottir, EUR)	IMD	Blood_TwinsUK	Blood_TwinsUK	Full_Blood	Bulk blood	ENSG00000176125	UFSP1	5207	1.05976778117875e-07	0.000102439938279455	0.00103323226211107	0.998749373599054	0.00011484822377894	7:100715101	rs534043	chr7.2		7	100715101	7:100859734	3.94684e-09	7:100715101	4.19999999999952e-10	5512	28986	0.99996206842494	0.999685149967143	99890920	101889593	ENSG00000176125	ENSG00000176125	protein_coding	100889715	-1	174614	29981	174614	7	2	7	99890920	101889593	1998673	41940
AITD_Saevarsdottir_32581359_1	AITD (Saevarsdottir, EUR)	IMD	Blood_TwinsUK	Blood_TwinsUK	Full_Blood	Bulk blood	ENSG00000106400	ZNHIT1	5415	1.8437778009134e-06	0.000101932693492671	0.0177115426002167	0.979175185914938	0.00300949501355136	7:100715797	rs506597	chr7.2		7	100715797	7:101204765	2.14554e-12	7:100715101	4.19999999999952e-10	5736	29419	0.974526352598805	0.999685491522552	100218556	102217927	ENSG00000106400	ENSG00000106400	protein_coding	101218165	1	-502368	-13400	-503064	20	1	20	100218556	102217927	1999371	41941
AITD_Saevarsdottir_32581359_1	AITD (Saevarsdottir, EUR)	IMD	Blood_TwinsUK	Blood_TwinsUK	Full_Blood	Bulk blood	ENSG00000196411	EPHB4	5236	3.01737427534196e-25	0.000102518643735846	2.94293967623782e-21	0.999896454530046	1.02682621593315e-06	7:100791647	rs314336	chr7.2		7	100791647	7:100791647	1.34661e-24	7:100715101	4.19999999999952e-10	5535	28975	1	0.999685146021025	99829179	101826959	ENSG00000196411	ENSG00000196411	protein_coding	100827523	-1	35876	35876	112422	0	0	2	99829179	101826959	1997780	41939
AITD_Saevarsdottir_32581359_1	AITD (Saevarsdottir, EUR)	IMD	Blood_TwinsUK	Blood_TwinsUK	Full_Blood	Bulk blood	ENSG00000160963	COL26A1	5492	5.1926878657311e-75	0.000104581211571134	4.96469984539418e-71	0.999895118363109	3.00425307792133e-07	7:101357735	rs6943474	chr7.2		7	101357735	7:101357735	1.01526e-47	7:100715101	4.19999999999952e-10	5873	29558	0.995272596347697	0.999686221169888	100363571	102362517	ENSG00000160963	ENSG00000160963	protein_coding	101362875	1	-5140	-5140	-647774	0	0	25	100363571	102362517	1998946	41942
AITD_Saevarsdottir_32581359_1	AITD (Saevarsdottir, EUR)	IMD	Blood_TwinsUK	Blood_TwinsUK	Full_Blood	Bulk blood	ENSG00000147324	MFHAS1	6979	1.7100709057155e-17	1.22363216513313e-14	0.00139411152834328	0.997548471675616	0.00105741679603006	8:8450534	rs2921071	chr8.1		8	8450534	8:8848822	3.48504e-10	8:8450534	2.49999999999999e-21	7115	33196	0.999912797514193	0.999178424880106	8148298	9893362	ENSG00000147324	ENSG00000147324	protein_coding	8893630	-1	443096	44808	443096	2	0	2	8148298	9893362	1745064	41943
AITD_Saevarsdottir_32581359_1	AITD (Saevarsdottir, EUR)	IMD	Blood_TwinsUK	Blood_TwinsUK	Full_Blood	Bulk blood	ENSG00000154319	FAM167A	6117	5.46591748702932e-34	2.32241903293097e-06	2.35353938584485e-28	0.999997654066741	2.35142286814207e-08	8:11493711	rs1382568	chr8.3		8	11493711	8:11493711	2.40952e-29	8:11582510	1.20000000000001e-12	6212	29519	1	0.932872954900835	10475933	12069473	ENSG00000154319	ENSG00000154319	protein_coding	11466753	-1	-26958	-26958	-115757	1	1	3	10475933	12069473	1593540	41944
AITD_Saevarsdottir_32581359_1	AITD (Saevarsdottir, EUR)	IMD	Blood_TwinsUK	Blood_TwinsUK	Full_Blood	Bulk blood	ENSG00000079459	FDFT1	5090	2.94298201237558e-12	3.13947940077595e-06	9.35090586002398e-07	0.997523594152097	0.00247233127497215	8:11843587	rs8005	chr8.3		8	11843587	8:11841899	3.17641e-13	8:11582510	1.20000000000001e-12	5165	39998	0.999792249704421	0.932864214060806	10795981	12795142	ENSG00000079459	ENSG00000079459	protein_coding	11802741	1	40846	39158	-220231	0	0	2	10795981	12795142	1999161	41945
AITD_Saevarsdottir_32581359_1	AITD (Saevarsdottir, EUR)	IMD	Blood_TwinsUK	Blood_TwinsUK	Full_Blood	Bulk blood	ENSG00000164733	CTSB	5054	1.02390956482289e-14	3.13577317567389e-06	3.26524349919783e-09	0.999996809125701	5.18358706112004e-08	8:11862718	rs1293303	chr8.3		8	11862718	8:11862718	5.505e-16	8:11582510	1.20000000000001e-12	5125	39852	0.999999999705396	0.932864202694956	10869562	12869038	ENSG00000164733	ENSG00000164733	protein_coding	11868087	-1	5369	5369	285577	0	0	3	10869562	12869279	1999717	41946
AITD_Saevarsdottir_32581359_1	AITD (Saevarsdottir, EUR)	IMD	Blood_TwinsUK	Blood_TwinsUK	Full_Blood	Bulk blood	ENSG00000104388	RAB2A	4802	4.9632110585712e-11	0.000100189014195465	4.86193104643437e-07	0.981430471581486	0.0184688531615819	8:60638205	rs669960	chr8.4		8	60638205	8:60623644	1.20324e-12	8:60605840	4.89999999999991e-10	4949	24701	0.99996045138887	0.999905572750749	59517696	61516919	ENSG00000104388	ENSG00000104388	protein_coding	60516987	1	121218	106657	88853	1	1	1	59517696	61516919	1999223	41947
AITD_Saevarsdottir_32581359_1	AITD (Saevarsdottir, EUR)	IMD	Blood_TwinsUK	Blood_TwinsUK	Full_Blood	Bulk blood	ENSG00000168672	LRATD2	5806	5.05538538963063e-13	1.48330364455294e-09	0.000340691203414404	0.999624065251972	3.52420608040262e-05	8:127184843	rs2445610	chr8.5		8	127184843	8:126526094	3.18501e-11	8:127184843	1.29999999999998e-15	6075	25036	0.999989256233706	0.999999998940862	125561486	127558356	ENSG00000168672	ENSG00000168672	protein_coding	126558478	-1	-626365	32384	-626365	2	1	2	125561486	127558356	1996870	41948
AITD_Saevarsdottir_32581359_1	AITD (Saevarsdottir, EUR)	IMD	Blood_TwinsUK	Blood_TwinsUK	Full_Blood	Bulk blood	ENSG00000249859	PVT1	6291	2.01956677184052e-19	1.55625419146599e-09	1.29771003534149e-10	0.999999955387034	4.29269446498566e-08	8:128001021	rs11775145	chr8.5		8	128001021	8:128000107	8.77064e-17	8:127184843	1.29999999999998e-15	6516	26258	0.999999999996226	0.999999973001704	126794826	128793728	ENSG00000249859	ENSG00000249859	lncRNA	127794541	1	206480	205566	-609698	1	1	9	126794826	128793728	1998902	41949
AITD_Saevarsdottir_32581359_1	AITD (Saevarsdottir, EUR)	IMD	Blood_TwinsUK	Blood_TwinsUK	Full_Blood	Bulk blood	ENSG00000249859	PVT1	6291	2.01956677184052e-19	1.55625419146599e-09	1.29771003534149e-10	0.999999955387034	4.29269446498566e-08	8:128001021	rs11775145	chr8.6		8	128001021	8:128000107	8.77064e-17	8:127184843	1.29999999999998e-15	6516	26258	0.999999999996226	0.999999973001704	126794826	128793728	ENSG00000249859	ENSG00000249859	lncRNA	127794541	1	206480	205566	-609698	1	1	9	126794826	128793728	1998902	41949
AITD_Saevarsdottir_32581359_1	AITD (Saevarsdottir, EUR)	IMD	Blood_TwinsUK	Blood_TwinsUK	Full_Blood	Bulk blood	ENSG00000129295	DNAAF11	6134	3.29495165371099e-54	2.89209779248806e-07	1.13904472313765e-47	0.999780426729531	0.000219284060686803	8:132713478	rs10110952	chr8.7		8	132713478	8:132706302	1.3758e-38	8:132905343	4.90000000000004e-13	6327	25853	0.999999999999998	0.972483513856803	131675647	133675096	ENSG00000129295	ENSG00000129295	protein_coding	132675545	-1	-37933	-30757	-229798	1	1	6	131675647	133675096	1999449	41950
AITD_Saevarsdottir_32581359_1	AITD (Saevarsdottir, EUR)	IMD	Blood_TwinsUK	Blood_TwinsUK	Full_Blood	Bulk blood	ENSG00000042832	TG	6368	5.78662415640554e-10	3.94733839803526e-08	0.00201772631505604	0.136967118803309	0.861015114829589	8:132885968	rs180221	chr8.7		8	132885968	8:132885968	1.85072e-07	8:132905343	4.90000000000004e-13	6562	25631	0.999747629507565	0.972483517049372	131867025	133866730	ENSG00000042832	ENSG00000042832	protein_coding	132866958	1	19010	19010	38385	0	0	0	131867025	133866730	1999705	41951
AITD_Saevarsdottir_32581359_1	AITD (Saevarsdottir, EUR)	IMD	Blood_TwinsUK	Blood_TwinsUK	Full_Blood	Bulk blood	ENSG00000155926	SLA	6596	1.66587080561696e-07	1.06961537759674e-07	0.579422386574866	0.371995295955552	0.0485820439209627	8:132905343	rs2068128	chr8.7		8	132905343	8:133094397	3.24641e-08	8:132905343	4.90000000000004e-13	6792	25695	0.981678346867053	0.97248351806427	132103042	134102626	ENSG00000155926	ENSG00000155926	protein_coding	133102602	-1	197259	8205	197259	2	0	2	132103042	134102659	1999617	41952
AITD_Saevarsdottir_32581359_1	AITD (Saevarsdottir, EUR)	IMD	Blood_TwinsUK	Blood_TwinsUK	Full_Blood	Bulk blood	ENSG00000099219	ERMP1	5721	8.94051423045444e-06	1.67944471524273e-05	0.317327143805788	0.596033235090628	0.0866138861422018	9:5438435	rs911760	chr9.1		9	5438435	9:5841963	1.34546e-07	9:5438435	9.40000000000039e-12	5939	31585	0.93195655593046	0.999636178371952	4879855	6879031	ENSG00000099219	ENSG00000099219	protein_coding	5833117	-1	394682	-8846	394682	6	0	6	4879855	6879031	1999176	41954
AITD_Saevarsdottir_32581359_1	AITD (Saevarsdottir, EUR)	IMD	Blood_TwinsUK	Blood_TwinsUK	Full_Blood	Bulk blood	ENSG00000107020	PLGRKT	5694	1.1340329730257e-07	2.68818886625743e-05	0.00419158383567217	0.993600094151945	0.00218132672042203	9:5438435	rs911760	chr9.1		9	5438435	9:5380090	1.5867e-08	9:5438435	9.40000000000039e-12	5924	30330	0.999905907331472	0.999635147338295	4438240	6437689	ENSG00000107020	ENSG00000107020	protein_coding	5437925	-1	-510	57835	-510	0	0	0	4438021	6437689	1999668	41953
AITD_Saevarsdottir_32581359_1	AITD (Saevarsdottir, EUR)	IMD	Blood_TwinsUK	Blood_TwinsUK	Full_Blood	Bulk blood	ENSG00000147883	CDKN2B	5634	2.87478142341513e-11	8.64692071319072e-08	0.000332335228289871	0.999615567422301	5.20108514531597e-05	9:21589042	rs2123340	chr9.2		9	21589042	9:22027552	1.12765e-11	9:21589042	5.80000000000011e-14	5813	28360	0.999225034570519	0.996353141932641	21009803	23009022	ENSG00000147883	ENSG00000147883	protein_coding	22009305	-1	420263	-18247	420263	7	1	7	21009803	23009022	1999219	41955
AITD_Saevarsdottir_32581359_1	AITD (Saevarsdottir, EUR)	IMD	Blood_TwinsUK	Blood_TwinsUK	Full_Blood	Bulk blood	ENSG00000057608	GDI2	8240	3.93459300049364e-23	1.92096067803407e-19	0.00020477593443218	0.999764168826712	3.1055238855449e-05	10:6068912	rs7090530	chr10.1		10	6068912	10:5713869	2.25432e-11	10:6068912	1.99999999999993e-26	8570	31447	0.999989643293546	0.999999999244443	4842255	6842087	ENSG00000057608	ENSG00000057608	protein_coding	5813434	-1	-255478	99565	-255478	9	2	9	4842255	6842087	1999832	41632
AITD_Saevarsdottir_32581359_1	AITD (Saevarsdottir, EUR)	IMD	Blood_TwinsUK	Blood_TwinsUK	Full_Blood	Bulk blood	ENSG00000224034	LINC02561	8028	4.38024848242413e-21	1.86723799513058e-19	0.0227919346222377	0.971584371413308	0.0056236939644562	10:6068912	rs7090530	chr10.1		10	6068912	10:5097623	9.38405e-08	10:6068912	1.99999999999993e-26	8376	31454	0.965148255797811	0.999999999244445	4271289	6270833	ENSG00000224034	ENSG00000224034	lncRNA	5271236	-1	-797676	173613	-797676	20	5	20	4271289	6270833	1999544	41631
AITD_Saevarsdottir_32581359_1	AITD (Saevarsdottir, EUR)	IMD	Blood_TwinsUK	Blood_TwinsUK	Full_Blood	Bulk blood	ENSG00000182010	RTKN2	5226	5.8158375092259e-27	1.8293294131084e-24	0.00316818451533477	0.996529163724792	0.00030265175987536	10:62020112	rs71508903	chr10.2		10	62020112	10:62266555	2.94815e-08	10:62020112	2.29999999999951e-31	5405	24606	0.999862050018501	0.999999999999997	61269241	63268497	ENSG00000182010	ENSG00000182010	protein_coding	62268844	-1	248732	2289	248732	0	0	0	61269241	63268497	1999256	41633
AITD_Saevarsdottir_32581359_1	AITD (Saevarsdottir, EUR)	IMD	Blood_TwinsUK	Blood_TwinsUK	Full_Blood	Bulk blood	ENSG00000196072	BLOC1S2	4410	1.3941983018206e-06	3.11862748900401e-05	0.0426394510268567	0.953782142003658	0.00354582649629291	10:99523573	rs10748781	chr10.3		10	99523573	10:100289543	2.30817e-07	10:99523573	7.60000000000013e-12	4680	23550	0.998200863089452	0.999967392728907	99287298	101286080	ENSG00000196072	ENSG00000196072	protein_coding	100286680	-1	763107	-2863	763107	19	0	19	99287298	101286080	1998782	41638
AITD_Saevarsdottir_32581359_1	AITD (Saevarsdottir, EUR)	IMD	Blood_TwinsUK	Blood_TwinsUK	Full_Blood	Bulk blood	ENSG00000095485	CWF19L1	4412	5.56272711488059e-17	3.26588228362017e-05	1.70322880025228e-12	0.999967218999043	1.22176417465724e-07	10:100267650	rs12784396	chr10.3		10	100267650	10:100267650	7.98248e-18	10:99523573	7.60000000000013e-12	4679	23523	0.999999901552214	0.999967447239081	99268044	101267649	ENSG00000095485	ENSG00000095485	protein_coding	100267638	-1	-12	-12	744065	0	0	18	99268044	101267649	1999605	41637
AITD_Saevarsdottir_32581359_1	AITD (Saevarsdottir, EUR)	IMD	Blood_TwinsUK	Blood_TwinsUK	Full_Blood	Bulk blood	ENSG00000075826	SEC31B	4364	1.3422916669056e-30	3.31128404889924e-05	4.05355444222005e-26	0.999966735625677	1.51533833122493e-07	10:100479196	rs11190578	chr10.3		10	100479196	10:100480072	5.80548e-28	10:99523573	7.60000000000013e-12	4617	23425	0.999999914878877	0.999966863109917	99520522	101518677	ENSG00000075826	ENSG00000075826	protein_coding	100519861	-1	40665	39789	996288	0	0	26	99520522	101518677	1998155	41639
AITD_Saevarsdottir_32581359_1	AITD (Saevarsdottir, EUR)	IMD	Blood_TwinsUK	Blood_TwinsUK	Full_Blood	Bulk blood	ENSG00000107679	PLEKHA1	5519	7.67111464957822e-09	3.36031265180135e-06	3.98310157173147e-05	0.0167050435076757	0.98325175749284	10:122380394	rs3850765	chr10.4		10	122380394	10:122432664	6.43195e-09	10:122380394	2.90000000000001e-10	5715	26472	0.999959638503534	0.999849260308309	121374968	123374494	ENSG00000107679	ENSG00000107679	protein_coding	122374708	1	5686	57956	5686	0	0	0	121374968	123374494	1999526	41641
AITD_Saevarsdottir_32581359_1	AITD (Saevarsdottir, EUR)	IMD	Blood_TwinsUK	Blood_TwinsUK	Full_Blood	Bulk blood	ENSG00000177951	BET1L	3359	8.0946500194508e-13	0.0033037664305612	2.4419861811937e-10	0.99667703633904	1.91969853914829e-05	11:198986	rs4980320	chr11.1		11	198986	11:198986	1.41232e-16	11:307244	5.89999999999993e-09	3549	17485	0.999999690605791	0.979691447195212	133366	1206616	ENSG00000177951	ENSG00000177951	protein_coding	207399	-1	8413	8413	-99845	1	1	9	133366	1206709	1073343	41654
AITD_Saevarsdottir_32581359_1	AITD (Saevarsdottir, EUR)	IMD	Blood_TwinsUK	Blood_TwinsUK	Full_Blood	Bulk blood	ENSG00000185627	PSMD13	3439	1.01064305641114e-07	0.00340064283274283	2.96167909721322e-05	0.996554873169777	1.47661422036846e-05	11:214169	rs1533824	chr11.1		11	214169	11:214169	1.40751e-11	11:307244	5.89999999999993e-09	3636	18000	0.999997224843592	0.979621512411715	133366	1236831	ENSG00000185627	ENSG00000185627	protein_coding	236976	1	-22807	-22807	70268	1	1	6	133366	1236831	1103465	41656
AITD_Saevarsdottir_32581359_1	AITD (Saevarsdottir, EUR)	IMD	Blood_TwinsUK	Blood_TwinsUK	Full_Blood	Bulk blood	ENSG00000142089	IFITM3	3832	2.60070599266131e-08	9.74534725261464e-05	6.9094629459456e-06	0.0249090336928908	0.974986577364578	11:306884	rs10751647	chr11.1		11	306884	11:306884	6.00483e-12	11:307244	5.89999999999993e-09	4074	19855	0.999885621477165	0.979376400517817	133366	1328584	ENSG00000142089	ENSG00000142089	protein_coding	320860	-1	13976	13976	13616	5	5	5	133366	1328630	1195264	41644
AITD_Saevarsdottir_32581359_1	AITD (Saevarsdottir, EUR)	IMD	Blood_TwinsUK	Blood_TwinsUK	Full_Blood	Bulk blood	ENSG00000142102	PGGHG	3720	9.26969061038931e-05	0.00354856030064235	0.0253157256491284	0.969117503340438	0.00192551380368807	11:306884	rs10751647	chr11.1		11	306884	11:296203	9.5002e-11	11:307244	5.89999999999993e-09	3954	19315	0.999054031912388	0.979446040889027	133366	1289039	ENSG00000142102	ENSG00000142102	protein_coding	289126	1	17758	7077	18118	1	0	1	133366	1289039	1155673	41645
AITD_Saevarsdottir_32581359_1	AITD (Saevarsdottir, EUR)	IMD	Blood_TwinsUK	Blood_TwinsUK	Full_Blood	Bulk blood	ENSG00000288681		3784	5.27066518656872e-06	7.70979124692897e-05	0.00141698505915461	0.0197296608918958	0.978770985471294	11:306884	rs10751647	chr11.1		11	306884	11:306884	4.46579e-09	11:307244	5.89999999999993e-09	4022	19621	0.998046717529961	0.979406836699212	133366	1308340	ENSG00000288681	ENSG00000288681	protein_coding	308408	1	-1524	-1524	-1164	1	1	1	133366	1308340	1174974	41660
AITD_Saevarsdottir_32581359_1	AITD (Saevarsdottir, EUR)	IMD	Blood_TwinsUK	Blood_TwinsUK	Full_Blood	Bulk blood	ENSG00000023191	RNH1	4572	0.000346220629555728	0.00395163250438044	0.0795045837837816	0.907427886709578	0.0087696763727044	11:307244	rs10751648	chr11.1		11	307244	11:531165	7.57664e-08	11:307244	5.89999999999993e-09	4846	22972	0.996167158561719	0.978974973272844	133366	1506856	ENSG00000023191	ENSG00000023191	protein_coding	507242	-1	199998	-23923	199998	14	2	14	133366	1506856	1373490	41642
AITD_Saevarsdottir_32581359_1	AITD (Saevarsdottir, EUR)	IMD	Blood_TwinsUK	Blood_TwinsUK	Full_Blood	Bulk blood	ENSG00000142082	SIRT3	3439	1.99599548722142e-06	0.00339737428544673	0.000584924427584523	0.995596579477986	0.000419125813495057	11:307244	rs10751648	chr11.1		11	307244	11:254869	6.00867e-10	11:307244	5.89999999999993e-09	3636	18000	0.999868369517011	0.979621512411715	133366	1236831	ENSG00000142082	ENSG00000142082	protein_coding	236342	-1	-70902	-18527	-70902	7	3	7	133366	1236831	1103465	41643
AITD_Saevarsdottir_32581359_1	AITD (Saevarsdottir, EUR)	IMD	Blood_TwinsUK	Blood_TwinsUK	Full_Blood	Bulk blood	ENSG00000174885	NLRP6	3699	5.22143592551492e-06	0.00359753543665255	0.0014438493487606	0.994802664698238	0.000150729080423199	11:307244	rs10751648	chr11.1		11	307244	11:249131	8.20274e-10	11:307244	5.89999999999993e-09	3931	19076	0.999938607619119	0.979490128992912	133366	1277309	ENSG00000174885	ENSG00000174885	protein_coding	278407	1	28837	-29276	28837	3	1	3	133366	1277735	1144369	41647
AITD_Saevarsdottir_32581359_1	AITD (Saevarsdottir, EUR)	IMD	Blood_TwinsUK	Blood_TwinsUK	Full_Blood	Bulk blood	ENSG00000177106	EPS8L2	5421	2.73075402167684e-05	0.00493671115266494	0.00546885923663406	0.988670513080744	0.000896608989740106	11:307244	rs10751648	chr11.1		11	307244	11:723429	1.24422e-09	11:307244	5.89999999999993e-09	5740	26342	0.99982757526913	0.978489779756595	133366	1694102	ENSG00000177106	ENSG00000177106	protein_coding	706231	1	-398987	17198	-398987	31	0	31	133366	1694102	1560736	41649
AITD_Saevarsdottir_32581359_1	AITD (Saevarsdottir, EUR)	IMD	Blood_TwinsUK	Blood_TwinsUK	Full_Blood	Bulk blood	ENSG00000177685	CRACR2B	5805	0.000353530383611503	0.00493222194514296	0.0660465216640519	0.921432236272796	0.00723548973439722	11:307244	rs10751648	chr11.1		11	307244	11:827713	5.1849e-09	11:307244	5.89999999999993e-09	6132	28239	0.997840349503936	0.978188137293379	133366	1825959	ENSG00000177685	ENSG00000177685	protein_coding	827919	1	-520675	-206	-520675	43	0	43	133366	1825959	1692593	41652
AITD_Saevarsdottir_32581359_1	AITD (Saevarsdottir, EUR)	IMD	Blood_TwinsUK	Blood_TwinsUK	Full_Blood	Bulk blood	ENSG00000185101	ANO9	4368	5.08931623583103e-05	0.00406056217916446	0.012306639954918	0.981896109107917	0.00168579559564174	11:307244	rs10751648	chr11.1		11	307244	11:438755	7.62597e-09	11:307244	5.89999999999993e-09	4629	21815	0.999334856640981	0.979131264905597	133366	1441116	ENSG00000185101	ENSG00000185101	protein_coding	442011	-1	134767	3256	134767	11	0	11	133366	1441116	1307750	41655
AITD_Saevarsdottir_32581359_1	AITD (Saevarsdottir, EUR)	IMD	Blood_TwinsUK	Blood_TwinsUK	Full_Blood	Bulk blood	ENSG00000270972		3837	1.36021761364085e-09	0.00375368614229505	3.60850782225108e-07	0.995811238118319	0.000434713528386436	11:324699	rs6598041	chr11.1		11	324699	11:330061	1.33454e-14	11:307244	5.89999999999993e-09	4080	19884	0.999999989063352	0.979372607223264	133366	1332100	ENSG00000270972	ENSG00000270972	lncRNA	333192	1	-8493	-3131	-25948	0	0	7	133366	1332100	1198734	41659
AITD_Saevarsdottir_32581359_1	AITD (Saevarsdottir, EUR)	IMD	Blood_TwinsUK	Blood_TwinsUK	Full_Blood	Bulk blood	ENSG00000161328	LRRC56	4674	3.7094958877741e-05	0.00437481351850732	0.00834649199426456	0.984345460167516	0.00289613936083388	11:618998	rs2740375	chr11.1		11	618998	11:606656	4.21247e-09	11:307244	5.89999999999993e-09	4949	23445	0.993669217231241	0.97891550311532	133366	1537304	ENSG00000161328	ENSG00000161328	protein_coding	537527	1	81471	69129	-230283	6	5	18	133366	1537304	1403938	41646
AITD_Saevarsdottir_32581359_1	AITD (Saevarsdottir, EUR)	IMD	Blood_TwinsUK	Blood_TwinsUK	Full_Blood	Bulk blood	ENSG00000177042	TMEM80	5428	2.04908485366524e-29	0.00497180842234223	4.10010733632523e-27	0.99483167308678	0.000196518490871983	11:654091	rs7112962	chr11.1		11	654091	11:654091	6.4077e-28	11:307244	5.89999999999993e-09	5748	26365	1	0.978487230798942	133366	1695519	ENSG00000177042	ENSG00000177042	protein_coding	695816	1	-41725	-41725	-388572	2	2	30	133366	1695519	1562153	41648
AITD_Saevarsdottir_32581359_1	AITD (Saevarsdottir, EUR)	IMD	Blood_TwinsUK	Blood_TwinsUK	Full_Blood	Bulk blood	ENSG00000255284	GATD1-DT	5668	2.70852708054632e-39	0.00519290999358574	5.18846090274447e-37	0.994755032829162	5.20571772526718e-05	11:780827	rs4963156	chr11.1		11	780827	11:780827	1.28485e-33	11:307244	5.89999999999993e-09	5993	27540	0.999999999999996	0.97828706700041	133366	1777426	ENSG00000255284	ENSG00000255284	lncRNA	777574	1	3253	3253	-470330	0	0	35	133366	1777431	1644065	41658
AITD_Saevarsdottir_32581359_1	AITD (Saevarsdottir, EUR)	IMD	Blood_TwinsUK	Blood_TwinsUK	Full_Blood	Bulk blood	ENSG00000177595	PIDD1	5752	5.61527080046638e-08	0.00528282193096407	1.05723910149861e-05	0.99464582684689	6.07226784225831e-05	11:800485	rs7121646	chr11.1		11	800485	11:800485	1.0547e-11	11:307244	5.89999999999993e-09	6079	28020	0.99952995617455	0.97821554800898	133366	1809524	ENSG00000177595	ENSG00000177595	protein_coding	805231	-1	4746	4746	497987	0	0	40	133366	1809524	1676158	41650
AITD_Saevarsdottir_32581359_1	AITD (Saevarsdottir, EUR)	IMD	Blood_TwinsUK	Blood_TwinsUK	Full_Blood	Bulk blood	ENSG00000255142	AP006621.6	5675	1.46754634482032e-07	0.00520461041781619	2.80481970692358e-05	0.994721115849257	4.60787812228575e-05	11:800485	rs7121646	chr11.1		11	800485	11:800485	3.73358e-11	11:307244	5.89999999999993e-09	6001	27603	0.999998490948493	0.978276371659268	133366	1781356	ENSG00000255142	ENSG00000255142	lncRNA	781645	1	18840	18840	-474401	3	3	36	133366	1781643	1648277	41657
AITD_Saevarsdottir_32581359_1	AITD (Saevarsdottir, EUR)	IMD	Blood_TwinsUK	Blood_TwinsUK	Full_Blood	Bulk blood	ENSG00000177600	RPLP2	5752	1.90537583278462e-07	0.00528283645053504	3.58742775736315e-05	0.99464858071224	3.25180220671001e-05	11:802115	rs7479101	chr11.1		11	802115	11:802115	9.65195e-12	11:307244	5.89999999999993e-09	6079	28020	0.999994301662155	0.97821554800898	133366	1809524	ENSG00000177600	ENSG00000177600	protein_coding	809967	1	-7852	-7852	-502723	1	1	41	133366	1809524	1676158	41651
AITD_Saevarsdottir_32581359_1	AITD (Saevarsdottir, EUR)	IMD	Blood_TwinsUK	Blood_TwinsUK	Full_Blood	Bulk blood	ENSG00000177697	CD151	5826	8.34735842156656e-34	0.00534647284087536	1.55291141427788e-31	0.994637846982017	1.56801771020801e-05	11:831809	rs1130276	chr11.1		11	831809	11:831809	2.06756e-32	11:307244	5.89999999999993e-09	6153	28358	0.999999999985439	0.978172388843272	133366	1832863	ENSG00000177697	ENSG00000177697	protein_coding	832952	1	-1143	-1143	-525708	1	1	45	133366	1832863	1699497	41653
AITD_Saevarsdottir_32581359_1	AITD (Saevarsdottir, EUR)	IMD	Blood_TwinsUK	Blood_TwinsUK	Full_Blood	Bulk blood	ENSG00000026508	CD44	5705	1.04880451623425e-16	2.15800514238393e-13	2.20842319808685e-05	0.0446475584113627	0.955330357356437	11:35296165	rs10742340	chr11.2		11	35296165	11:35300880	5.18319e-09	11:35296165	1.49999999999998e-17	5903	24104	0.999991002734538	0.999999988217694	34140086	36138604	ENSG00000026508	ENSG00000026508	protein_coding	35139171	1	156994	161709	156994	4	4	4	34140086	36138604	1998518	41662
AITD_Saevarsdottir_32581359_1	AITD (Saevarsdottir, EUR)	IMD	Blood_TwinsUK	Blood_TwinsUK	Full_Blood	Bulk blood	ENSG00000149089	APIP	5666	2.0087510393489e-19	4.71049454035566e-12	4.26441625356434e-08	0.999999954533061	2.81806770260951e-09	11:35296165	rs10742340	chr11.2		11	35296165	11:34915591	2.18593e-15	11:35296165	1.49999999999998e-17	5861	23908	0.999998993670594	0.999999988217723	33916469	35916360	ENSG00000149089	ENSG00000149089	protein_coding	34916379	-1	-379786	788	-379786	7	0	7	33916469	35916360	1999891	41661
AITD_Saevarsdottir_32581359_1	AITD (Saevarsdottir, EUR)	IMD	Blood_TwinsUK	Blood_TwinsUK	Full_Blood	Bulk blood	ENSG00000166002	SMCO4	4750	1.29809635524875e-16	0.00164745679357012	7.86637075346186e-14	0.998346989507881	5.55369846754138e-06	11:93497593	rs11606253	chr11.3		11	93497593	11:93497593	2.84843e-20	11:94178690	3.60000000000009e-09	5046	26217	0.999999999999019	0.992444531864919	92543950	94543043	ENSG00000166002	ENSG00000166002	protein_coding	93543391	-1	45798	45798	-635299	1	1	11	92543950	94543043	1999093	41682
AITD_Saevarsdottir_32581359_1	AITD (Saevarsdottir, EUR)	IMD	Blood_TwinsUK	Blood_TwinsUK	Full_Blood	Bulk blood	ENSG00000110218	PANX1	4739	1.68557354888715e-05	0.000899687569867819	0.0100842391030261	0.537914142164149	0.451085075427468	11:94128854	rs4753126	chr11.3		11	94128854	11:94132485	2.87194e-08	11:94178690	3.60000000000009e-09	5041	26556	0.999084001296552	0.992409200532568	93129247	95128327	ENSG00000110218	ENSG00000110218	protein_coding	94128841	1	13	3644	49849	0	0	0	93129247	95128327	1999080	41684
AITD_Saevarsdottir_32581359_1	AITD (Saevarsdottir, EUR)	IMD	Blood_TwinsUK	Blood_TwinsUK	Full_Blood	Bulk blood	ENSG00000182919	C11orf54	4823	2.58460237019795e-07	0.00166955684497715	0.00015452134044131	0.998150275126131	2.53882282136769e-05	11:94178690	rs2282655	chr11.3		11	94178690	11:93765667	8.90193e-10	11:94178690	3.60000000000009e-09	5146	26574	0.999971047314891	0.992384736171852	92741770	94740968	ENSG00000182919	ENSG00000182919	protein_coding	93741672	1	437018	23995	437018	4	0	4	92741770	94740968	1999198	41683
AITD_Saevarsdottir_32581359_1	AITD (Saevarsdottir, EUR)	IMD	Blood_TwinsUK	Blood_TwinsUK	Full_Blood	Bulk blood	ENSG00000149231	CCDC82	5394	1.6880443091129e-24	2.47175264799762e-24	0.392260059965989	0.574349431753988	0.0333905082800257	11:95578258	rs4409785	chr11.4		11	95578258	11:96364768	5.94502e-08	11:95578258	5.30000000000313e-31	5626	26491	0.982599254685545	1	95392046	97389530	ENSG00000149231	ENSG00000149231	protein_coding	96389912	-1	811654	25144	811654	6	0	6	95392046	97389530	1997484	41685
AITD_Saevarsdottir_32581359_1	AITD (Saevarsdottir, EUR)	IMD	Blood_TwinsUK	Blood_TwinsUK	Full_Blood	Bulk blood	ENSG00000003056	M6PR	4699	7.03923991842362e-26	1.41314667684381e-22	0.000497857862191461	0.999463253050192	3.88890876143668e-05	12:9747028	rs10844682	chr12.1		12	9747028	12:8963946	6.07727e-10	12:9747028	3.8e-29	4894	26436	0.999958274619732	0.997520488708345	7950116	9949255	ENSG00000003056	ENSG00000003056	protein_coding	8949645	-1	-797383	-14301	-797383	31	0	31	7950116	9949255	1999139	41690
AITD_Saevarsdottir_32581359_1	AITD (Saevarsdottir, EUR)	IMD	Blood_TwinsUK	Blood_TwinsUK	Full_Blood	Bulk blood	ENSG00000110852	CLEC2B	6218	1.74050775475117e-25	1.42578643738182e-22	0.00121863922737715	0.998282614710449	0.000498746062175307	12:9747028	rs10844682	chr12.1		12	9747028	12:9855264	2.25741e-09	12:9747028	3.8e-29	6377	26704	0.999975337981418	0.997520488708345	8869671	10869214	ENSG00000110852	ENSG00000110852	protein_coding	9869354	-1	122326	14090	122326	4	1	4	8869671	10869214	1999543	41693
AITD_Saevarsdottir_32581359_1	AITD (Saevarsdottir, EUR)	IMD	Blood_TwinsUK	Blood_TwinsUK	Full_Blood	Bulk blood	ENSG00000134545	KLRC1	6850	2.94787956177942e-23	1.22301385621612e-22	0.190466231771516	0.790191373422332	0.0193423948061489	12:9747028	rs10844682	chr12.1		12	9747028	12:10434362	1.55995e-07	12:9747028	3.8e-29	7188	28938	0.93921244332293	0.99752048870834	9454978	11454441	ENSG00000134545	ENSG00000134545	protein_coding	10453377	-1	706349	19015	706349	30	2	30	9454978	11454441	1999463	41701
AITD_Saevarsdottir_32581359_1	AITD (Saevarsdottir, EUR)	IMD	Blood_TwinsUK	Blood_TwinsUK	Full_Blood	Bulk blood	ENSG00000165682	CLEC1B	6428	1.97775395765026e-36	1.44321372034158e-22	1.37038189824175e-14	0.999999999999986	1.33081606023306e-15	12:9747028	rs10844682	chr12.1		12	9747028	12:9965472	9.16368e-20	12:9747028	3.8e-29	6575	26984	0.999999999131446	0.997520488708345	9013812	11013385	ENSG00000165682	ENSG00000165682	protein_coding	9999121	-1	252093	33649	252093	10	1	10	9013812	11013385	1999573	41697
AITD_Saevarsdottir_32581359_1	AITD (Saevarsdottir, EUR)	IMD	Blood_TwinsUK	Blood_TwinsUK	Full_Blood	Bulk blood	ENSG00000172243	CLEC7A	7216	3.18866612505125e-24	1.54501521745826e-22	0.0201538771970564	0.976520402109242	0.0033257206936994	12:9747028	rs10844682	chr12.1		12	9747028	12:10118831	4.77293e-11	12:9747028	3.8e-29	7445	29582	0.998922404395681	0.997520488708345	9130317	11129969	ENSG00000172243	ENSG00000172243	protein_coding	10130199	-1	383171	11368	383171	15	0	15	9130317	11130015	1999698	41699
AITD_Saevarsdottir_32581359_1	AITD (Saevarsdottir, EUR)	IMD	Blood_TwinsUK	Blood_TwinsUK	Full_Blood	Bulk blood	ENSG00000175899	A2M	5057	2.61308014672621e-24	1.39567788414971e-22	0.0183383973648041	0.979474462848385	0.0021871397868142	12:9747028	rs10844682	chr12.1		12	9747028	12:9026438	1.96265e-07	12:9747028	3.8e-29	5250	26642	0.999301257169603	0.997520488708345	8116401	10115529	ENSG00000175899	ENSG00000175899	protein_coding	9115919	-1	-631109	89481	-631109	24	4	24	8116401	10115529	1999128	41691
AITD_Saevarsdottir_32581359_1	AITD (Saevarsdottir, EUR)	IMD	Blood_TwinsUK	Blood_TwinsUK	Full_Blood	Bulk blood	ENSG00000197992	CLEC9A	6478	6.05586962846462e-25	1.45887926084717e-22	0.00413134006611692	0.995253199289918	0.000615460643965485	12:9747028	rs10844682	chr12.1		12	9747028	12:10070187	1.72489e-10	12:9747028	3.8e-29	6645	27407	0.999905491847955	0.997520488708343	9030804	11030656	ENSG00000197992	ENSG00000197992	protein_coding	10030682	1	-283654	39505	-283654	13	0	13	9030804	11030656	1999852	41698
AITD_Saevarsdottir_32581359_1	AITD (Saevarsdottir, EUR)	IMD	Blood_TwinsUK	Blood_TwinsUK	Full_Blood	Bulk blood	ENSG00000213809	KLRK1	6939	5.70935021956172e-29	1.58344305232992e-22	3.60565403723242e-07	0.999999582190386	5.72442101642868e-08	12:9747028	rs10844682	chr12.1		12	9747028	12:10409887	1.44529e-13	12:9747028	3.8e-29	7271	29606	0.995147018386037	0.997520488708345	9392138	11391690	ENSG00000213809	ENSG00000213809	protein_coding	10390041	-1	643013	-19846	643013	24	2	24	9392138	11391690	1999552	41700
AITD_Saevarsdottir_32581359_1	AITD (Saevarsdottir, EUR)	IMD	Blood_TwinsUK	Blood_TwinsUK	Full_Blood	Bulk blood	ENSG00000249790	LINC02972	4727	7.27358380664666e-23	6.38744462219594e-23	0.50663243528271	0.444873381942006	0.0484941827752841	12:9747028	rs10844682	chr12.1		12	9747028	12:8805898	1.60588e-07	12:9747028	3.8e-29	5011	26843	0.972333533975981	0.99752048870834	7788898	9788250	ENSG00000249790	ENSG00000249790	lncRNA	8788215	1	958813	17683	958813	36	0	36	7788898	9788250	1999352	41689
AITD_Saevarsdottir_32581359_1	AITD (Saevarsdottir, EUR)	IMD	Blood_TwinsUK	Blood_TwinsUK	Full_Blood	Bulk blood	ENSG00000257027	RP11-705C15.3	6083	7.46306197159893e-29	1.42160615553949e-22	5.24973650600425e-07	0.999999431875926	4.31504214764867e-08	12:9747028	rs10844682	chr12.1		12	9747028	12:9653471	1.68582e-15	12:9747028	3.8e-29	6253	26580	0.99999998968927	0.997520488708345	8658662	10658546	ENSG00000257027	ENSG00000257027	lncRNA	9658567	1	88461	-5096	88461	4	1	4	8658662	10658546	1999884	41692
AITD_Saevarsdottir_32581359_1	AITD (Saevarsdottir, EUR)	IMD	Blood_TwinsUK	Blood_TwinsUK	Full_Blood	Bulk blood	ENSG00000225231	LINC02470	6200	1.03862442581929e-57	1.43107328993518e-22	7.25766061825071e-36	1	6.65658014149457e-25	12:9965663	rs111831204	chr12.1		12	9965663	12:9965663	1.27415e-33	12:9747028	3.8e-29	6355	26757	0.999999999999997	0.997520488708345	8944473	10943471	ENSG00000225231	ENSG00000225231	lncRNA	9943496	-1	-22167	-22167	196468	1	1	7	8944473	10943471	1998998	41694
AITD_Saevarsdottir_32581359_1	AITD (Saevarsdottir, EUR)	IMD	Blood_TwinsUK	Blood_TwinsUK	Full_Blood	Bulk blood	ENSG00000172322	CLEC12A	6241	1.01885001311679e-132	1.43321257282619e-22	7.10885483726757e-111	1	6.440569344334e-25	12:9966148	rs12231872	chr12.1		12	9966148	12:9966585	3.44852e-59	12:9747028	3.8e-29	6396	26797	1.00000000000001	0.997520488708343	8952013	10951253	ENSG00000172322	ENSG00000172322	protein_coding	9971409	1	-5261	-4824	-224381	0	0	9	8951611	10951253	1999642	41695
AITD_Saevarsdottir_32581359_1	AITD (Saevarsdottir, EUR)	IMD	Blood_TwinsUK	Blood_TwinsUK	Full_Blood	Bulk blood	ENSG00000256660	CLEC12B	6411	1.56146972655374e-90	1.44294630998022e-22	1.0821398660184e-68	1	6.49394484964604e-25	12:9979684	rs7313235	chr12.1		12	9979684	12:9979684	5.70452e-47	12:9747028	3.8e-29	6558	26979	1	0.997520488708345	9010707	11010541	ENSG00000256660	ENSG00000256660	protein_coding	10010627	1	-30943	-30943	-263599	1	1	11	9010707	11010541	1999834	41696
AITD_Saevarsdottir_32581359_1	AITD (Saevarsdottir, EUR)	IMD	Blood_TwinsUK	Blood_TwinsUK	Full_Blood	Bulk blood	ENSG00000258311	RP11-644F5.10	4002	5.40905686887758e-19	1.08200095848195e-06	4.9991184927782e-13	0.999998915127128	2.87141377727247e-09	12:55721994	rs3138141	chr12.2		12	55721994	12:55721994	5.07794e-20	12:56076841	5.90000000000005e-13	4174	25214	0.999999999994403	0.976760800643101	54717776	56716008	ENSG00000258311	ENSG00000258311	protein_coding	55716036	1	5958	5958	360805	2	2	24	54717776	56716008	1998232	41702
AITD_Saevarsdottir_32581359_1	AITD (Saevarsdottir, EUR)	IMD	Blood_TwinsUK	Blood_TwinsUK	Full_Blood	Bulk blood	ENSG00000197728	RPS26	3503	2.26933980612997e-199	1.53892146603363e-07	2.17883740087523e-193	0.147052026405315	0.85294781970254	12:56042145	rs1131017	chr12.2		12	56042145	12:56042145	6.20029e-75	12:56076841	5.90000000000005e-13	3679	24271	0.999999999999976	0.976760822913629	55042725	57041338	ENSG00000197728	ENSG00000197728	protein_coding	56041918	1	227	227	34923	0	0	0	55042725	57041338	1998613	41705
AITD_Saevarsdottir_32581359_1	AITD (Saevarsdottir, EUR)	IMD	Blood_TwinsUK	Blood_TwinsUK	Full_Blood	Bulk blood	ENSG00000135437	RDH5	4002	4.89116283198679e-10	1.08427884006651e-06	0.000450867289595412	0.999487964990004	6.00829524432925e-05	12:56076841	rs11171739	chr12.2		12	56076841	12:55723197	7.47785e-11	12:56076841	5.90000000000005e-13	4174	25280	0.999983343327937	0.976760799570447	54720785	56720316	ENSG00000135437	ENSG00000135437	protein_coding	55720393	1	356448	2804	356448	22	0	22	54720785	56720316	1999531	41703
AITD_Saevarsdottir_32581359_1	AITD (Saevarsdottir, EUR)	IMD	Blood_TwinsUK	Blood_TwinsUK	Full_Blood	Bulk blood	ENSG00000139531	SUOX	3522	6.24129342877116e-13	3.61022784636527e-08	5.96021923945679e-07	0.0336844625589957	0.966314905316177	12:56076841	rs11171739	chr12.2		12	56076841	12:56042145	1.36728e-11	12:56076841	5.90000000000005e-13	3700	24402	0.999999609675303	0.976760817785858	54997524	56996897	ENSG00000139531	ENSG00000139531	protein_coding	55997276	1	79565	44869	79565	3	3	3	54997524	56996897	1999373	41704
AITD_Saevarsdottir_32581359_1	AITD (Saevarsdottir, EUR)	IMD	Blood_TwinsUK	Blood_TwinsUK	Full_Blood	Bulk blood	ENSG00000176422	SPRYD4	2992	1.72899063331165e-13	9.55799515235539e-07	1.8089447577092e-07	0.999998779093402	8.42124332238164e-08	12:56076841	rs11171739	chr12.2		12	56076841	12:56467250	1.7583e-14	12:56076841	5.90000000000005e-13	3126	22273	0.999999983009398	0.976760872303745	55469028	57468002	ENSG00000176422	ENSG00000176422	protein_coding	56468578	1	-391737	-1328	-391737	31	0	31	55469028	57468002	1998974	41706
AITD_Saevarsdottir_32581359_1	AITD (Saevarsdottir, EUR)	IMD	Blood_TwinsUK	Blood_TwinsUK	Full_Blood	Bulk blood	ENSG00000076067	RBMS2	2824	5.80990190931533e-72	9.34644649902754e-07	6.21615546693716e-66	0.999999060361845	4.9934964285177e-09	12:56525050	rs4759247	chr12.2		12	56525050	12:56525050	1.69901e-45	12:56076841	5.90000000000005e-13	2952	21780	0.999999999999988	0.976760488769489	55521834	57518773	ENSG00000076067	ENSG00000076067	protein_coding	56521820	1	3230	3230	-444979	0	0	35	55521834	57518773	1996939	41707
AITD_Saevarsdottir_32581359_1	AITD (Saevarsdottir, EUR)	IMD	Blood_TwinsUK	Blood_TwinsUK	Full_Blood	Bulk blood	ENSG00000111696	NT5DC3	5835	1.94320242014288e-31	3.14730961254596e-08	6.17416968123193e-24	0.999999968392388	1.34514167903598e-10	12:103799015	rs11111790	chr12.3		12	103799015	12:103810293	9.34119e-29	12:103499163	7.69999999999782e-15	6072	24441	1	0.999829751282474	102841656	104839646	ENSG00000111696	ENSG00000111696	protein_coding	103841234	-1	42219	30941	342071	0	0	4	102841656	104839646	1997990	41712
AITD_Saevarsdottir_32581359_1	AITD (Saevarsdottir, EUR)	IMD	Blood_TwinsUK	Blood_TwinsUK	Full_Blood	Bulk blood	ENSG00000111231	GPN3	3114	1.18375611998275e-118	1.84003867465801e-108	6.43332195243925e-11	0.999999999931333	4.33793981576885e-12	12:111446804	rs3184504	chr12.4		12	111446804	12:110394222	2.59417e-17	12:111446804	9.40000000000041e-116	3181	23080	0.999999945544109	1.00000000000001	109469498	111467441	ENSG00000111231	ENSG00000111231	protein_coding	110468257	-1	-978547	74035	-978547	15	3	15	109469498	111467441	1997943	41713
AITD_Saevarsdottir_32581359_1	AITD (Saevarsdottir, EUR)	IMD	Blood_TwinsUK	Blood_TwinsUK	Full_Blood	Bulk blood	ENSG00000182957	SPATA13	8086	2.79533972470423e-20	6.08629744582079e-18	0.00456996441069137	0.995018764135006	0.000411271454302872	13:24212777	rs17364832	chr13.1		13	24212777	13:24300788	5.19788e-09	13:24212777	2.10000000000004e-23	8596	28964	0.999751284639002	1	22979832	24979741	ENSG00000182957	ENSG00000182957	protein_coding	24160720	1	52057	140068	52057	1	2	1	22979832	24979741	1999909	41715
AITD_Saevarsdottir_32581359_1	AITD (Saevarsdottir, EUR)	IMD	Blood_TwinsUK	Blood_TwinsUK	Full_Blood	Bulk blood	ENSG00000120675	DNAJC15	5240	2.37348921899809e-23	5.18850543092376e-09	4.57451425701557e-15	0.999999994791729	1.97620518753188e-11	13:43023859	rs2281780	chr13.3		13	43023859	13:43023570	3.9608e-21	13:42473124	9.90000000000022e-15	5472	24426	0.99999999999986	0.971059149930424	42023594	44022923	ENSG00000120675	ENSG00000120675	protein_coding	43023586	1	273	-16	-550462	0	0	6	42023594	44022923	1999329	41716
AITD_Saevarsdottir_32581359_1	AITD (Saevarsdottir, EUR)	IMD	Blood_TwinsUK	Blood_TwinsUK	Full_Blood	Bulk blood	ENSG00000198920	KIAA0753	5970	4.56852600029966e-29	5.41368044053683e-09	8.43885416895358e-21	0.999999994571766	1.45552755623632e-11	17:6586207	rs12946698	chr17.1		17	6586207	17:6586207	1.13096e-23	17:7337072	1.3000000000004e-15	6264	26087	0.999999999999996	0.999999996111263	5644060	7640676	ENSG00000198920	ENSG00000198920	protein_coding	6640711	-1	54504	54504	-696361	1	1	41	5643305	7640676	1997371	41737
AITD_Saevarsdottir_32581359_1	AITD (Saevarsdottir, EUR)	IMD	Blood_TwinsUK	Blood_TwinsUK	Full_Blood	Bulk blood	ENSG00000072818	ACAP1	5102	3.30931299979521e-13	5.61988129018693e-11	6.20129790784548e-05	0.00976096892252895	0.990177018041863	17:7337072	rs61759532	chr17.1		17	7337072	17:7330793	1.54337e-10	17:7337072	1.3000000000004e-15	5360	25715	0.999854139925997	0.999999995937646	6336607	8335605	ENSG00000072818	ENSG00000072818	protein_coding	7336529	1	543	-5736	543	0	0	0	6336607	8335605	1998998	41743
AITD_Saevarsdottir_32581359_1	AITD (Saevarsdottir, EUR)	IMD	Blood_TwinsUK	Blood_TwinsUK	Full_Blood	Bulk blood	ENSG00000132507	EIF5A	5157	2.45753635559132e-12	5.33464511824314e-09	0.000460390655801863	0.999383166786047	0.000156437221047333	17:7337072	rs61759532	chr17.1		17	7337072	17:7310241	1.68901e-11	17:7337072	1.3000000000004e-15	5413	25722	0.99998013186926	0.999999995950505	6307200	8306199	ENSG00000132507	ENSG00000132507	protein_coding	7307628	1	29444	2613	29444	5	0	5	6307200	8306199	1998999	41742
AITD_Saevarsdottir_32581359_1	AITD (Saevarsdottir, EUR)	IMD	Blood_TwinsUK	Blood_TwinsUK	Full_Blood	Bulk blood	ENSG00000161944	ASGR2	5425	1.42786728389396e-14	5.32339449223805e-09	2.6822413209218e-06	0.999996906658697	4.05776573454895e-07	17:7337072	rs61759532	chr17.1		17	7337072	17:7111790	5.40818e-13	17:7337072	1.3000000000004e-15	5690	25652	0.994683095159482	0.999999996014085	6115720	8115188	ENSG00000161944	ENSG00000161944	protein_coding	7114822	-1	-222250	3032	-222250	21	0	21	6115720	8115188	1999468	41740
AITD_Saevarsdottir_32581359_1	AITD (Saevarsdottir, EUR)	IMD	Blood_TwinsUK	Blood_TwinsUK	Full_Blood	Bulk blood	ENSG00000174292	TNK1	5117	1.86787063908176e-10	5.11831612788251e-09	0.0350168724506373	0.959523779906107	0.00545934233815335	17:7337072	rs61759532	chr17.1		17	7337072	17:7366653	5.07788e-08	17:7337072	1.3000000000004e-15	5386	25704	0.999117854396355	0.999999995943764	6380790	8380416	ENSG00000174292	ENSG00000174292	protein_coding	7381089	1	-44017	-14436	-44017	1	0	1	6380790	8380416	1999626	41744
AITD_Saevarsdottir_32581359_1	AITD (Saevarsdottir, EUR)	IMD	Blood_TwinsUK	Blood_TwinsUK	Full_Blood	Bulk blood	ENSG00000175826	CTDNEP1	5257	1.3668056851537e-13	5.35459675094236e-09	2.55251269226423e-05	0.999972146193361	2.32332498427563e-06	17:7337072	rs61759532	chr17.1		17	7337072	17:7252867	6.46667e-11	17:7337072	1.3000000000004e-15	5519	25803	0.999999262082416	0.999999995959926	6252695	8252344	ENSG00000175826	ENSG00000175826	protein_coding	7251734	-1	-85338	-1133	-85338	11	1	11	6252500	8252344	1999844	41741
AITD_Saevarsdottir_32581359_1	AITD (Saevarsdottir, EUR)	IMD	Blood_TwinsUK	Blood_TwinsUK	Full_Blood	Bulk blood	ENSG00000239697	TNFSF12	4774	9.80141192551284e-12	5.21189017673984e-09	0.00187659626633318	0.997877837192067	0.000245561319906529	17:7337072	rs61759532	chr17.1		17	7337072	17:7520449	1.10944e-09	17:7337072	1.3000000000004e-15	5004	25168	0.956357347889089	0.999999995977606	6549376	8547439	ENSG00000239697	ENSG00000239697	protein_coding	7549058	1	-211986	-28609	-211986	15	0	15	6549376	8547439	1998063	41745
AITD_Saevarsdottir_32581359_1	AITD (Saevarsdottir, EUR)	IMD	Blood_TwinsUK	Blood_TwinsUK	Full_Blood	Bulk blood	ENSG00000256806	C17orf100	6004	1.28120967426185e-09	4.01876384857268e-09	0.235829827832273	0.739707529731941	0.024462637135813	17:7337072	rs61759532	chr17.1		17	7337072	17:6652703	6.4731e-08	17:7337072	1.3000000000004e-15	6298	26179	0.990052702023895	0.999999996100603	5651942	7650924	ENSG00000256806	ENSG00000256806	protein_coding	6651762	1	685310	941	685310	38	0	38	5651942	7651454	1999512	41738
AITD_Saevarsdottir_32581359_1	AITD (Saevarsdottir, EUR)	IMD	Blood_TwinsUK	Blood_TwinsUK	Full_Blood	Bulk blood	ENSG00000261996	CTC-281F24.1	5976	1.66194246705928e-16	5.42509364134292e-09	3.06343541891903e-08	0.999999960359873	3.5806785642912e-09	17:7337072	rs61759532	chr17.1		17	7337072	17:6653007	9.87446e-16	17:7337072	1.3000000000004e-15	6270	26142	0.999999998629822	0.999999996101275	5655178	7654516	ENSG00000261996	ENSG00000261996	lncRNA	6655009	-1	-682063	2002	-682063	37	0	37	5655178	7654516	1999338	41739
AITD_Saevarsdottir_32581359_1	AITD (Saevarsdottir, EUR)	IMD	Blood_TwinsUK	Blood_TwinsUK	Full_Blood	Bulk blood	ENSG00000178971	CTC1	4870	5.0581440857494e-50	5.22360043445954e-09	9.68325223624752e-42	0.999999994676827	9.95713503000573e-11	17:8238811	rs9896745	chr17.1		17	8238811	17:8238811	5.19621e-37	17:7337072	1.3000000000004e-15	5045	25172	0.999999999999996	0.999999995984792	7248857	9247388	ENSG00000178971	ENSG00000178971	protein_coding	8248056	-1	9245	9245	910984	0	0	65	7248857	9247388	1998531	41746
AITD_Saevarsdottir_32581359_1	AITD (Saevarsdottir, EUR)	IMD	Blood_TwinsUK	Blood_TwinsUK	Full_Blood	Bulk blood	ENSG00000178971	CTC1	4870	5.0581440857494e-50	5.22360043445954e-09	9.68325223624752e-42	0.999999994676827	9.95713503000573e-11	17:8238811	rs9896745	chr17.2		17	8238811	17:8238811	5.19621e-37	17:7337072	1.3000000000004e-15	5045	25172	0.999999999999996	0.999999995984792	7248857	9247388	ENSG00000178971	ENSG00000178971	protein_coding	8248056	-1	9245	9245	910984	0	0	65	7248857	9247388	1998531	41746
AITD_Saevarsdottir_32581359_1	AITD (Saevarsdottir, EUR)	IMD	Blood_TwinsUK	Blood_TwinsUK	Full_Blood	Bulk blood	ENSG00000184619	KRBA2	4893	1.65085812686183e-07	0.000134299644355839	0.00122743238717451	0.998533530302263	0.000104572580393094	17:8937823	rs7218886	chr17.2		17	8937823	17:8385063	9.18485e-10	17:8937823	4.39999999999966e-10	5080	25157	0.901606548857001	0.999896606542748	7376950	9375937	ENSG00000184619	ENSG00000184619	protein_coding	8376704	-1	-561119	-8359	-561119	11	3	11	7376950	9375937	1998987	41747
AITD_Saevarsdottir_32581359_1	AITD (Saevarsdottir, EUR)	IMD	Blood_TwinsUK	Blood_TwinsUK	Full_Blood	Bulk blood	ENSG00000109047	RCVRN	5599	8.89588827206329e-11	0.000132710049361878	6.7023442262861e-07	0.999864661633464	1.95799379241639e-06	17:9911870	rs1047334	chr17.2		17	9911870	17:9911106	1.65643e-13	17:8937823	4.39999999999966e-10	5853	24826	0.999679905403317	0.999903431159165	8905708	10905022	ENSG00000109047	ENSG00000109047	protein_coding	9905271	-1	-6599	-5835	967448	0	0	16	8905708	10905022	1999314	41748
AITD_Saevarsdottir_32581359_1	AITD (Saevarsdottir, EUR)	IMD	Blood_TwinsUK	Blood_TwinsUK	Full_Blood	Bulk blood	ENSG00000173801	JUP	3971	3.8610811079517e-29	1.38114593196979e-06	2.7955595188377e-23	0.999998588213886	3.06401822730918e-08	17:41790954	rs11079013	chr17.3		17	41790954	17:41793870	4.53576e-33	17:42137394	1.59999999999976e-12	4122	25960	1	0.92219813352781	40786959	42786243	ENSG00000173801	ENSG00000173801	protein_coding	41786711	-1	-4243	-7159	-350683	0	0	17	40786959	42786243	1999284	41749
AITD_Saevarsdottir_32581359_1	AITD (Saevarsdottir, EUR)	IMD	Blood_TwinsUK	Blood_TwinsUK	Full_Blood	Bulk blood	ENSG00000141698	NT5C3B	3846	5.89077868530411e-64	1.36678174138788e-06	4.30995695928578e-58	0.999998606753597	2.64646530605552e-08	17:41827568	rs1046403	chr17.3		17	41827568	17:41827568	8.74383e-44	17:42137394	1.59999999999976e-12	3994	25690	1	0.922198139250858	40836268	42819752	ENSG00000141698	ENSG00000141698	protein_coding	41836232	-1	8664	8664	-301162	0	0	14	40836268	42819752	1983484	41750
AITD_Saevarsdottir_32581359_1	AITD (Saevarsdottir, EUR)	IMD	Blood_TwinsUK	Blood_TwinsUK	Full_Blood	Bulk blood	ENSG00000108771	DHX58	3422	5.14702334617405e-09	1.27053562818773e-06	0.00402709674039979	0.994081713762951	0.00188991381399659	17:42137394	rs12325861	chr17.3		17	42137394	17:42118044	9.1675e-11	17:42137394	1.59999999999976e-12	3547	24023	0.999948599210076	0.922198175227057	41113928	43112347	ENSG00000108771	ENSG00000108771	protein_coding	42112714	-1	-24680	-5330	-24680	2	0	2	41113928	43112347	1998419	41752
AITD_Saevarsdottir_32581359_1	AITD (Saevarsdottir, EUR)	IMD	Blood_TwinsUK	Blood_TwinsUK	Full_Blood	Bulk blood	ENSG00000126581	BECN1	2970	6.30797678538695e-07	5.01264423301207e-07	0.534431825404754	0.424650252765776	0.0409167897673667	17:42137394	rs12325861	chr17.3		17	42137394	17:42808235	1.17771e-08	17:42137394	1.59999999999976e-12	3088	22185	0.992787447743815	0.922198226564413	41833410	43833312	ENSG00000126581	ENSG00000126581	protein_coding	42824282	-1	686888	16047	686888	41	0	41	41833410	43833312	1999902	41753
AITD_Saevarsdottir_32581359_1	AITD (Saevarsdottir, EUR)	IMD	Blood_TwinsUK	Blood_TwinsUK	Full_Blood	Bulk blood	ENSG00000173786	CNP	3603	6.42167000195692e-10	1.35038512745195e-06	0.000475277011882411	0.999439344558835	8.40274019862578e-05	17:42137394	rs12325861	chr17.3		17	42137394	17:41832349	2.30042e-09	17:42137394	1.59999999999976e-12	3735	25396	0.992321546803252	0.922198140439159	40967165	42965794	ENSG00000173786	ENSG00000173786	protein_coding	41966795	1	170599	-134446	170599	7	7	7	40967165	42965794	1998629	41751
AITD_Saevarsdottir_32581359_1	AITD (Saevarsdottir, EUR)	IMD	Blood_TwinsUK	Blood_TwinsUK	Full_Blood	Bulk blood	ENSG00000198496	NBR2	3047	1.47583834047692e-16	1.19209411048647e-06	1.23802018870072e-10	0.999998804158847	3.62324020128423e-09	17:43358815	rs4793234	chr17.3		17	43358815	17:43360062	8.1669e-16	17:42137394	1.59999999999976e-12	3186	22399	0.98340803822324	0.922174390662007	42126063	44124588	ENSG00000198496	ENSG00000198496	lncRNA	43125551	1	233264	234511	-988157	8	8	57	42126063	44124588	1998525	41754
AITD_Saevarsdottir_32581359_1	AITD (Saevarsdottir, EUR)	IMD	Blood_TwinsUK	Blood_TwinsUK	Full_Blood	Bulk blood	ENSG00000198933	TBKBP1	4717	2.86685322487737e-47	1.94672196183677e-09	1.47265673688014e-38	0.999999995481929	2.57134857549343e-09	17:47692185	rs4794053	chr17.4		17	47692185	17:47694450	1.23392e-34	17:47743341	2.70000000000022e-15	4860	21924	0.999999999999995	0.999999997604483	46694493	48694004	ENSG00000198933	ENSG00000198933	protein_coding	47694161	1	-1976	289	49180	0	0	1	46694493	48694004	1999511	41760
AITD_Saevarsdottir_32581359_1	AITD (Saevarsdottir, EUR)	IMD	Blood_TwinsUK	Blood_TwinsUK	Full_Blood	Bulk blood	ENSG00000159111	MRPL10	4904	1.31376979823854e-14	1.9901101142254e-09	6.60139284296016e-06	0.999984820920204	8.57569683150788e-06	17:47728550	rs11079786	chr17.4		17	47728550	17:47808075	1.5623e-11	17:47743341	2.70000000000022e-15	5044	22413	0.999993761046543	0.999999997566551	46833540	48831378	ENSG00000159111	ENSG00000159111	protein_coding	47831541	-1	102991	23466	88200	2	1	1	46833540	48831378	1997838	41762
AITD_Saevarsdottir_32581359_1	AITD (Saevarsdottir, EUR)	IMD	Blood_TwinsUK	Blood_TwinsUK	Full_Blood	Bulk blood	ENSG00000002919	SNX11	4729	3.23069005800963e-12	1.96830980129183e-09	0.00163796342372133	0.99793485622136	0.000427178383379032	17:47743341	rs11657388	chr17.4		17	47743341	17:48075197	1.9138e-09	17:47743341	2.70000000000022e-15	4847	22213	0.996303286131756	0.999999997552747	47103533	49102903	ENSG00000002919	ENSG00000002919	protein_coding	48107766	1	-364425	-32569	-364425	19	1	19	47103533	49102903	1999370	41764
AITD_Saevarsdottir_32581359_1	AITD (Saevarsdottir, EUR)	IMD	Blood_TwinsUK	Blood_TwinsUK	Full_Blood	Bulk blood	ENSG00000141294	LRRC46	4904	1.37519999669894e-14	1.9901255050265e-09	6.91006554422171e-06	0.9999925616283	5.26316015076556e-07	17:47743341	rs11657388	chr17.4		17	47743341	17:47831817	3.72159e-11	17:47743341	2.70000000000022e-15	5044	22413	0.999999056328913	0.999999997566551	46833540	48831378	ENSG00000141294	ENSG00000141294	protein_coding	47831670	1	-88329	147	-88329	2	0	2	46833540	48831378	1997838	41761
AITD_Saevarsdottir_32581359_1	AITD (Saevarsdottir, EUR)	IMD	Blood_TwinsUK	Blood_TwinsUK	Full_Blood	Bulk blood	ENSG00000182742	HOXB4	4687	4.15568659294135e-12	2.23105602355475e-09	0.00185890329561301	0.997985951641793	0.000155142827383864	17:47743341	rs11657388	chr17.4		17	47743341	17:48518529	6.80279e-09	17:47743341	2.70000000000022e-15	4831	23203	0.946284995559788	0.999999998165047	47578521	49578328	ENSG00000182742	ENSG00000182742	protein_coding	48578350	-1	835009	59821	835009	30	4	30	47578521	49578328	1999807	41767
AITD_Saevarsdottir_32581359_1	AITD (Saevarsdottir, EUR)	IMD	Blood_TwinsUK	Blood_TwinsUK	Full_Blood	Bulk blood	ENSG00000108433	GOSR2	5003	1.57343369564883e-11	1.97841655812213e-09	0.00788153017832434	0.991013118681581	0.00110534914594369	17:47743357	rs11079788	chr17.4		17	47743357	17:46918734	4.24051e-08	17:47743341	2.70000000000022e-15	5149	22483	0.998084681310722	0.999999997452202	45923139	47923040	ENSG00000108433	ENSG00000108433	protein_coding	46923160	1	820197	-4426	820181	20	2	20	45923139	47923040	1999901	41759
AITD_Saevarsdottir_32581359_1	AITD (Saevarsdottir, EUR)	IMD	Blood_TwinsUK	Blood_TwinsUK	Full_Blood	Bulk blood	ENSG00000141295	SCRN2	4918	5.92911535161505e-15	1.98924542062236e-09	2.9805746776804e-06	0.999996487499403	5.29936668828024e-07	17:47743357	rs11079788	chr17.4		17	47743357	17:47806433	2.39039e-12	17:47743341	2.70000000000022e-15	5058	22403	0.981618128654034	0.999999997568244	46841852	48840842	ENSG00000141295	ENSG00000141295	protein_coding	47841273	-1	97916	34840	97932	3	3	3	46841852	48840842	1998990	41763
AITD_Saevarsdottir_32581359_1	AITD (Saevarsdottir, EUR)	IMD	Blood_TwinsUK	Blood_TwinsUK	Full_Blood	Bulk blood	ENSG00000120093	HOXB3	4671	1.99188080799866e-28	2.23652214219337e-09	8.90615284288945e-20	0.999999997735479	2.80019232957739e-11	17:48515051	rs12450225	chr17.4		17	48515051	17:48515051	2.57049e-23	17:47743341	2.70000000000022e-15	4816	23213	0.950131795276732	0.999999998173424	47608650	49604258	ENSG00000120093	ENSG00000120093	protein_coding	48590241	-1	75190	75190	846900	6	6	32	47608650	49604258	1995608	41768
AITD_Saevarsdottir_32581359_1	AITD (Saevarsdottir, EUR)	IMD	Blood_TwinsUK	Blood_TwinsUK	Full_Blood	Bulk blood	ENSG00000230148	HOXB-AS1	4695	2.42927893247288e-19	2.22871744680554e-09	1.08998963964381e-10	0.999999997628308	3.39760496860128e-11	17:48515051	rs12450225	chr17.4		17	48515051	17:48515051	2.76012e-16	17:47743341	2.70000000000022e-15	4840	23132	0.957497471796104	0.999999997641694	47543895	49543098	ENSG00000230148	ENSG00000230148	lncRNA	48543339	1	-28288	-28288	-799998	0	0	26	47543895	49543098	1999203	41765
AITD_Saevarsdottir_32581359_1	AITD (Saevarsdottir, EUR)	IMD	Blood_TwinsUK	Blood_TwinsUK	Full_Blood	Bulk blood	ENSG00000173917	HOXB2	4696	1.10279189052748e-25	2.22910282162997e-09	4.94724548969624e-17	0.99999999774235	2.85499745897714e-11	17:48525070	rs10853100	chr17.4		17	48525070	17:48525070	2.51174e-21	17:47743341	2.70000000000022e-15	4839	23136	0.935507150811316	0.999999997641583	47545324	49544740	ENSG00000173917	ENSG00000173917	protein_coding	48545109	-1	20039	20039	801768	1	1	27	47545324	49544740	1999416	41766
AITD_Saevarsdottir_32581359_1	AITD (Saevarsdottir, EUR)	IMD	Blood_TwinsUK	Blood_TwinsUK	Full_Blood	Bulk blood	ENSG00000154889	MPPE1	5972	2.88917747254958e-14	6.74652969539262e-05	4.28217379272497e-10	0.999932088575968	4.45698832300456e-07	18:11906717	rs9967332	chr18.1		18	11906717	18:11906578	1.65859e-16	18:12782850	1.90000000000001e-11	6238	27053	0.999999645951107	0.999574680941232	10908650	12908212	ENSG00000154889	ENSG00000154889	protein_coding	11908317	-1	1600	1739	-874533	0	0	19	10908650	12908212	1999562	41769
AITD_Saevarsdottir_32581359_1	AITD (Saevarsdottir, EUR)	IMD	Blood_TwinsUK	Blood_TwinsUK	Full_Blood	Bulk blood	ENSG00000176014	TUBB6	5917	2.47990798732425e-08	6.91091516826242e-05	0.00035861376532149	0.999371332967379	0.00020091931653678	18:12782850	rs6505765	chr18.1		18	12782850	18:12304704	5.59945e-13	18:12782850	1.90000000000001e-11	6160	27728	0.999884487495087	0.999572684760162	11307694	13307427	ENSG00000176014	ENSG00000176014	protein_coding	12308241	1	474609	-3537	474609	10	0	10	11307694	13307427	1999733	41770
AITD_Saevarsdottir_32581359_1	AITD (Saevarsdottir, EUR)	IMD	Blood_TwinsUK	Blood_TwinsUK	Full_Blood	Bulk blood	ENSG00000260302	LINC01882	5743	9.07517392866215e-08	6.42187053395585e-05	0.00131904622702196	0.933350123268688	0.0652665210472127	18:12782850	rs6505765	chr18.1		18	12782850	18:12782762	1.6359e-09	18:12782850	1.90000000000001e-11	6009	27587	0.911199451270256	0.999572097416515	11776305	13776114	ENSG00000260302	ENSG00000260302	lncRNA	12776140	-1	-6710	-6622	-6710	0	0	0	11776305	13776114	1999809	41771
AITD_Saevarsdottir_32581359_1	AITD (Saevarsdottir, EUR)	IMD	Blood_TwinsUK	Blood_TwinsUK	Full_Blood	Bulk blood	ENSG00000101639	CEP192	5744	2.86928493954107e-41	6.87289547083736e-05	4.17449487508729e-37	0.999930906723559	3.64321726852202e-07	18:13018072	rs7234960	chr18.1		18	13018072	18:13018072	1.14644e-33	18:12782850	1.90000000000001e-11	6050	27560	0.99999963511278	0.999572206101954	11991702	13991027	ENSG00000101639	ENSG00000101639	protein_coding	12991362	1	26710	26710	-208512	0	0	5	11991702	13991027	1999325	41772
AITD_Saevarsdottir_32581359_1	AITD (Saevarsdottir, EUR)	IMD	Blood_TwinsUK	Blood_TwinsUK	Full_Blood	Bulk blood	ENSG00000206052	DOK6	5443	2.16247865389131e-11	1.9731803546569e-07	3.79406332624883e-06	0.0338345084544744	0.966161500142538	18:69869260	rs12969657	chr18.3		18	69869260	18:69869260	2.45382e-10	18:69851968	1.60000000000003e-11	5682	24618	0.998665381874115	0.943773188882059	68401759	70400812	ENSG00000206052	ENSG00000206052	protein_coding	69400888	1	468372	468372	451080	2	2	2	68401759	70400812	1999053	41773
AITD_Saevarsdottir_32581359_1	AITD (Saevarsdottir, EUR)	IMD	Blood_TwinsUK	Blood_TwinsUK	Full_Blood	Bulk blood	ENSG00000174652	ZNF266	4952	1.61228592309905e-103	2.49143582746552e-06	6.47129610590638e-98	0.999997502758979	5.80518834481903e-09	19:9434354	rs8108483	chr19.1		19	9434354	19:9434354	2.97547e-57	19:10352442	8.29999999999988e-13	5298	27228	0.999999999999986	0.999997816223683	8435935	10435217	ENSG00000174652	ENSG00000174652	protein_coding	9435573	-1	1219	1219	-916869	0	0	47	8435935	10435217	1999282	41786
AITD_Saevarsdottir_32581359_1	AITD (Saevarsdottir, EUR)	IMD	Blood_TwinsUK	Blood_TwinsUK	Full_Blood	Bulk blood	ENSG00000080573	COL5A3	5004	1.52690232589568e-39	2.53368953142869e-06	6.0263833660597e-34	0.999997458116032	8.19443698299375e-09	19:10006348	rs11085532	chr19.1		19	10006348	19:10006348	1.18366e-31	19:10352442	8.29999999999988e-13	5252	27690	0.999999999999995	0.999997479465652	9010599	11010261	ENSG00000080573	ENSG00000080573	protein_coding	10010504	-1	4156	4156	-341938	0	0	23	9010599	11010261	1999662	41788
AITD_Saevarsdottir_32581359_1	AITD (Saevarsdottir, EUR)	IMD	Blood_TwinsUK	Blood_TwinsUK	Full_Blood	Bulk blood	ENSG00000076662	ICAM3	5031	3.59887386980769e-07	2.14678127272605e-06	0.140769589545706	0.839697356359521	0.0195305474261145	19:10352442	rs34536443	chr19.1		19	10352442	19:10337344	1.6735e-08	19:10352442	8.29999999999988e-13	5220	27940	0.991606968485473	0.99999745231896	9343497	11338906	ENSG00000076662	ENSG00000076662	protein_coding	10339624	-1	-12818	2280	-12818	0	0	0	9343497	11338906	1995409	41790
AITD_Saevarsdottir_32581359_1	AITD (Saevarsdottir, EUR)	IMD	Blood_TwinsUK	Blood_TwinsUK	Full_Blood	Bulk blood	ENSG00000090339	ICAM1	4908	2.54780078674417e-07	2.27005875120647e-06	0.0996355758641907	0.887731525916226	0.0126303733807526	19:10352442	rs34536443	chr19.1		19	10352442	19:10280859	2.0035e-07	19:10352442	8.29999999999988e-13	5089	27946	0.997733646219661	0.999997442180481	9271433	11271091	ENSG00000090339	ENSG00000090339	protein_coding	10271120	1	81322	9739	81322	11	0	11	9271433	11271091	1999658	41789
AITD_Saevarsdottir_32581359_1	AITD (Saevarsdottir, EUR)	IMD	Blood_TwinsUK	Blood_TwinsUK	Full_Blood	Bulk blood	ENSG00000105514	RAB3D	4459	4.4593442905127e-07	1.99415625798076e-06	0.178730444420571	0.799241308032147	0.0220258074565944	19:10352442	rs34536443	chr19.1		19	10352442	19:11321225	2.10653e-08	19:10352442	8.29999999999988e-13	4629	27215	0.956961614787703	0.999997672813271	10346706	12342852	ENSG00000105514	ENSG00000105514	protein_coding	11339657	-1	987215	18432	987215	33	2	33	10346706	12343728	1997022	41795
AITD_Saevarsdottir_32581359_1	AITD (Saevarsdottir, EUR)	IMD	Blood_TwinsUK	Blood_TwinsUK	Full_Blood	Bulk blood	ENSG00000129353	SLC44A2	4755	2.56582575540909e-08	2.50223247059159e-06	0.0101370607574111	0.988580724592379	0.00127968675948282	19:10352442	rs34536443	chr19.1		19	10352442	19:10602646	5.44464e-10	19:10352442	8.29999999999988e-13	4964	27662	0.942240783618683	0.999997448540983	9604168	11601920	ENSG00000129353	ENSG00000129353	protein_coding	10625553	1	-273111	-22907	-273111	10	0	10	9604029	11601920	1997891	41792
AITD_Saevarsdottir_32581359_1	AITD (Saevarsdottir, EUR)	IMD	Blood_TwinsUK	Blood_TwinsUK	Full_Blood	Bulk blood	ENSG00000171469	ZNF561	5175	2.83233797418898e-14	2.4788967641336e-06	1.14257718668757e-08	0.999997499112589	1.05648478658424e-08	19:10352442	rs34536443	chr19.1		19	10352442	19:9703247	3.25474e-15	19:10352442	8.29999999999988e-13	5530	27091	0.992842688076998	0.999997649254299	8625472	10621069	ENSG00000171469	ENSG00000171469	protein_coding	9621232	-1	-731210	-82015	-731210	40	4	40	8625472	10621069	1995597	41787
AITD_Saevarsdottir_32581359_1	AITD (Saevarsdottir, EUR)	IMD	Blood_TwinsUK	Blood_TwinsUK	Full_Blood	Bulk blood	ENSG00000129354	AP1M2	4729	1.55371648487791e-13	2.52911420805211e-06	6.14330656736471e-08	0.999997365972083	4.34804884331072e-08	19:10557997	rs1982074	chr19.1		19	10557997	19:10570220	1.59796e-15	19:10352442	8.29999999999988e-13	4931	27640	0.999999591732313	0.999997449090281	9589560	11586947	ENSG00000129354	ENSG00000129354	protein_coding	10587312	-1	29315	17092	234870	2	0	9	9589560	11586947	1997387	41791
AITD_Saevarsdottir_32581359_1	AITD (Saevarsdottir, EUR)	IMD	Blood_TwinsUK	Blood_TwinsUK	Full_Blood	Bulk blood	ENSG00000267174	CTC-510F12.4	4515	1.63258989281999e-66	2.50408021024625e-06	6.51970247539281e-61	0.999997489697218	6.22256213415589e-09	19:11303935	rs322152	chr19.1		19	11303935	19:11303935	1.07271e-44	19:10352442	8.29999999999988e-13	4684	27314	0.999999999999991	0.999997470046218	10324817	12324251	ENSG00000267174	ENSG00000267174	lncRNA	11321327	-1	17392	17392	968885	0	0	31	10324817	12324251	1999434	41794
AITD_Saevarsdottir_32581359_1	AITD (Saevarsdottir, EUR)	IMD	Blood_TwinsUK	Blood_TwinsUK	Full_Blood	Bulk blood	ENSG00000130167	TSPAN16	4530	3.67977862439517e-15	2.50120849373894e-06	1.47119658218737e-09	0.999997489770539	7.54976731533055e-09	19:11321225	rs651774	chr19.1		19	11321225	19:11321225	4.87244e-19	19:10352442	8.29999999999988e-13	4698	27335	0.999980373560433	0.999997468509635	10296493	12295593	ENSG00000130167	ENSG00000130167	protein_coding	11296160	1	25065	25065	-943718	0	0	30	10296493	12295593	1999100	41793
AITD_Saevarsdottir_32581359_1	AITD (Saevarsdottir, EUR)	IMD	Blood_TwinsUK	Blood_TwinsUK	Full_Blood	Bulk blood	ENSG00000130518	IQCN	5225	8.58958652111741e-29	2.38100438990118e-11	2.02299636959884e-18	0.560426149539765	0.43957385043642	19:18278325	rs12608504	chr19.2		19	18278325	19:18287525	2.22713e-22	19:18287220	5.09999999999996e-17	5428	25734	0.999999999999841	0.999999999960843	17274693	19274271	ENSG00000130518	ENSG00000130518	protein_coding	18274452	-1	-3873	-13073	-12768	0	3	3	17274693	19274271	1999578	41804
AITD_Saevarsdottir_32581359_1	AITD (Saevarsdottir, EUR)	IMD	Blood_TwinsUK	Blood_TwinsUK	Full_Blood	Bulk blood	ENSG00000006015	REX1BD	4793	7.73705511053553e-15	4.17914005043502e-11	0.000185098031066207	0.999799761778624	1.51401485095025e-05	19:18287220	rs12973608	chr19.2		19	18287220	19:18587411	2.40048e-10	19:18287220	5.09999999999996e-17	4938	25334	0.999993596258827	0.99999999996103	17589026	19586904	ENSG00000006015	ENSG00000006015	protein_coding	18588798	1	-301578	-1387	-301578	15	0	15	17589026	19586904	1997878	41807
AITD_Saevarsdottir_32581359_1	AITD (Saevarsdottir, EUR)	IMD	Blood_TwinsUK	Blood_TwinsUK	Full_Blood	Bulk blood	ENSG00000096996	IL12RB1	5454	5.00274734566794e-17	4.3094858382233e-11	1.16086686455083e-06	0.999998393976771	4.45113270404622e-07	19:18287220	rs12973608	chr19.2		19	18287220	19:18078949	7.52161e-14	19:18287220	5.09999999999996e-17	5680	26119	0.984617121197864	0.999999999960657	17099045	19098636	ENSG00000096996	ENSG00000096996	protein_coding	18086934	-1	-200286	7985	-200286	15	0	15	17099045	19098636	1999591	41803
AITD_Saevarsdottir_32581359_1	AITD (Saevarsdottir, EUR)	IMD	Blood_TwinsUK	Blood_TwinsUK	Full_Blood	Bulk blood	ENSG00000105656	ELL	4878	7.89498621725542e-14	4.17184023211963e-11	0.00188853945193194	0.997935088118188	0.00017637238808353	19:18287220	rs12973608	chr19.2		19	18287220	19:18438074	2.90452e-09	19:18287220	5.09999999999996e-17	5024	25337	0.992140451150378	0.999999999961004	17522800	19521569	ENSG00000105656	ENSG00000105656	protein_coding	18522070	-1	234850	83996	234850	7	1	7	17522800	19521569	1998769	41806
AITD_Saevarsdottir_32581359_1	AITD (Saevarsdottir, EUR)	IMD	Blood_TwinsUK	Blood_TwinsUK	Full_Blood	Bulk blood	ENSG00000130299	GTPBP3	5383	1.66158078184153e-13	4.29328316514782e-11	0.00385356413230752	0.99570460718064	0.000441828643951611	19:18287220	rs12973608	chr19.2		19	18287220	19:17274824	7.50324e-16	19:18287220	5.09999999999996e-17	5652	26133	0.999877956982735	0.999999999966493	16335337	18333999	ENSG00000130299	ENSG00000130299	protein_coding	17337553	1	949667	-62729	949667	48	6	48	16335337	18333999	1998662	41801
AITD_Saevarsdottir_32581359_1	AITD (Saevarsdottir, EUR)	IMD	Blood_TwinsUK	Blood_TwinsUK	Full_Blood	Bulk blood	ENSG00000130312	MRPL34	5444	6.2833173275346e-19	4.4383785566981e-11	1.41567852891419e-08	0.999999983824878	1.97395207939541e-09	19:18287220	rs12973608	chr19.2		19	18287220	19:17301853	3.16425e-14	19:18287220	5.09999999999996e-17	5715	26214	0.999999999392801	0.999999999965712	16293710	18291332	ENSG00000130312	ENSG00000130312	protein_coding	17305872	1	981348	-4019	981348	51	1	51	16293710	18291332	1997622	41800
AITD_Saevarsdottir_32581359_1	AITD (Saevarsdottir, EUR)	IMD	Blood_TwinsUK	Blood_TwinsUK	Full_Blood	Bulk blood	ENSG00000130475	FCHO1	5622	2.17540780816561e-13	4.31017396812946e-11	0.00501969380248062	0.994560492083407	0.00041981407079315	19:18287220	rs12973608	chr19.2		19	18287220	19:17739380	6.32414e-09	19:18287220	5.09999999999996e-17	5886	26266	0.991538360517433	0.999999999961282	16747739	18743466	ENSG00000130475	ENSG00000130475	protein_coding	17751477	1	535743	-12097	535743	26	0	26	16747739	18743466	1995727	41802
AITD_Saevarsdottir_32581359_1	AITD (Saevarsdottir, EUR)	IMD	Blood_TwinsUK	Blood_TwinsUK	Full_Blood	Bulk blood	ENSG00000175489	LRRC25	5052	1.60845820011532e-20	4.20357030753918e-11	3.82640965099023e-10	0.999999999516938	5.83874280576301e-11	19:18287220	rs12973608	chr19.2		19	18287220	19:18402784	4.06547e-17	19:18287220	5.09999999999996e-17	5216	25477	0.999999999727905	0.999999999961054	17397644	19397329	ENSG00000175489	ENSG00000175489	protein_coding	18397622	-1	110402	-5162	110402	3	0	3	17397644	19397329	1999685	41805
AITD_Saevarsdottir_32581359_1	AITD (Saevarsdottir, EUR)	IMD	Blood_TwinsUK	Blood_TwinsUK	Full_Blood	Bulk blood	ENSG00000213999	MEF2B	4445	6.25638611149814e-12	3.60680434964157e-11	0.146144813210299	0.842515583470294	0.0113396032770823	19:18287220	rs12973608	chr19.2		19	18287220	19:19183583	2.43644e-07	19:18287220	5.09999999999996e-17	4541	25946	0.995337960281808	0.99999999995945	18192198	20191585	ENSG00000213999	ENSG00000213999	protein_coding	19170263	-1	883043	-13320	883043	34	0	34	18192198	20191631	1999433	41808
AITD_Saevarsdottir_32581359_1	AITD (Saevarsdottir, EUR)	IMD	Blood_TwinsUK	Blood_TwinsUK	Full_Blood	Bulk blood	ENSG00000161618	ALDH16A1	4682	1.82217919860857e-11	1.29651743283117e-05	1.39804986948617e-06	0.994737202783815	0.00524843397376691	19:49446149	rs117752284	chr19.3		19	49446149	19:49443745	1.01296e-12	19:49693735	7.30000000000011e-12	4984	29029	0.999999933697135	0.999725078828931	48454240	50452504	ENSG00000161618	ENSG00000161618	protein_coding	49453225	1	-7076	-9480	240510	1	1	21	48454240	50452508	1998268	41815
AITD_Saevarsdottir_32581359_1	AITD (Saevarsdottir, EUR)	IMD	Blood_TwinsUK	Blood_TwinsUK	Full_Blood	Bulk blood	ENSG00000142233	NTN5	5678	1.57497594278431e-07	3.81777551877072e-05	0.00410544746898603	0.995168819046729	0.000687398231502228	19:49659652	rs7251	chr19.3		19	49659652	19:48702915	1.62422e-08	19:49659652	3.70000000000007e-11	6006	29456	0.999424324137338	0.999471045133486	47673189	49672930	ENSG00000142233	ENSG00000142233	protein_coding	48673017	-1	-986635	-29898	-986635	64	2	64	47673189	49672930	1999741	41809
AITD_Saevarsdottir_32581359_1	AITD (Saevarsdottir, EUR)	IMD	Blood_TwinsUK	Blood_TwinsUK	Full_Blood	Bulk blood	ENSG00000087088	BAX	5397	6.40838389756353e-07	1.18553701093351e-05	0.0486432501730272	0.899854398578636	0.0514898550398388	19:49665670	rs2304205	chr19.3		19	49665670	19:48956619	1.65856e-07	19:49693735	7.30000000000011e-12	5701	29342	0.998131237454292	0.999725211663168	47956768	49954670	ENSG00000087088	ENSG00000087088	protein_coding	48954875	1	710795	1744	738860	47	0	52	47956768	49954670	1997902	41812
AITD_Saevarsdottir_32581359_1	AITD (Saevarsdottir, EUR)	IMD	Blood_TwinsUK	Blood_TwinsUK	Full_Blood	Bulk blood	ENSG00000039650	PNKP	4697	2.42215234157406e-10	1.30571096206817e-05	1.85498268533607e-05	0.999966509942839	1.88287847138569e-06	19:49693735	rs12980063	chr19.3		19	49693735	19:49871985	1.09976e-11	19:49693735	7.30000000000011e-12	5013	29082	0.999993535073654	0.999725159172203	48878914	50877870	ENSG00000039650	ENSG00000039650	protein_coding	49867576	-1	173841	-4409	173841	10	0	10	48878914	50877870	1998956	41817
AITD_Saevarsdottir_32581359_1	AITD (Saevarsdottir, EUR)	IMD	Blood_TwinsUK	Blood_TwinsUK	Full_Blood	Bulk blood	ENSG00000074219	TEAD2	4671	2.73133303974611e-06	9.84122784294724e-06	0.212694760634145	0.766342865603093	0.0209498012018797	19:49693735	rs12980063	chr19.3		19	49693735	19:49333989	1.51441e-07	19:49693735	7.30000000000011e-12	4974	28601	0.92515819005711	0.999725269100129	48362708	50362278	ENSG00000074219	ENSG00000074219	protein_coding	49362416	-1	-331319	28427	-331319	26	3	26	48362708	50362278	1999570	41814
AITD_Saevarsdottir_32581359_1	AITD (Saevarsdottir, EUR)	IMD	Blood_TwinsUK	Blood_TwinsUK	Full_Blood	Bulk blood	ENSG00000087076	HSD17B14	5461	3.08183852253616e-08	1.30335497612732e-05	0.00235841838566862	0.997409777650696	0.000218739595487796	19:49693735	rs12980063	chr19.3		19	49693735	19:48844451	5.07983e-10	19:49693735	7.30000000000011e-12	5777	29104	0.996599900359501	0.999725341057466	47836597	49836291	ENSG00000087076	ENSG00000087076	protein_coding	48836491	-1	-857244	-7960	-857244	60	0	60	47836597	49836291	1999694	41810
AITD_Saevarsdottir_32581359_1	AITD (Saevarsdottir, EUR)	IMD	Blood_TwinsUK	Blood_TwinsUK	Full_Blood	Bulk blood	ENSG00000104805	NUCB1	5271	2.75042615890647e-07	1.27555601087882e-05	0.0210682745669257	0.977075108825927	0.00184358600442151	19:49693735	rs12980063	chr19.3		19	49693735	19:48907663	8.33931e-10	19:49693735	7.30000000000011e-12	5576	29076	0.96119262089202	0.99972529427503	47900454	49899589	ENSG00000104805	ENSG00000104805	protein_coding	48900312	1	793423	7351	793423	56	0	56	47900454	49899756	1999302	41811
AITD_Saevarsdottir_32581359_1	AITD (Saevarsdottir, EUR)	IMD	Blood_TwinsUK	Blood_TwinsUK	Full_Blood	Bulk blood	ENSG00000126467	TSKS	4560	1.21303586627943e-06	1.12162664705506e-05	0.0940111911898007	0.869243517015175	0.0367328624926878	19:49693735	rs12980063	chr19.3		19	49693735	19:49762292	6.31366e-09	19:49693735	7.30000000000011e-12	4868	28738	0.99500368876238	0.999725258711285	48763549	50762674	ENSG00000126467	ENSG00000126467	protein_coding	49763306	-1	69571	1014	69571	1	0	1	48763549	50762674	1999125	41816
AITD_Saevarsdottir_32581359_1	AITD (Saevarsdottir, EUR)	IMD	Blood_TwinsUK	Blood_TwinsUK	Full_Blood	Bulk blood	ENSG00000161640	SIGLEC11	4784	2.69492094152055e-07	1.2781988034321e-05	0.0206062073732678	0.977349339427336	0.00203140171926753	19:49693735	rs12980063	chr19.3		19	49693735	19:49959041	4.72295e-10	19:49693735	7.30000000000011e-12	5087	29128	0.996960869514643	0.999725159108083	48961714	50960589	ENSG00000161640	ENSG00000161640	protein_coding	49961172	-1	267437	2131	267437	17	0	17	48961714	50960589	1998875	41818
AITD_Saevarsdottir_32581359_1	AITD (Saevarsdottir, EUR)	IMD	Blood_TwinsUK	Blood_TwinsUK	Full_Blood	Bulk blood	ENSG00000197813	CTC-301O7.4	4680	1.20859455397233e-06	1.15479648857705e-05	0.0939811308657623	0.897971958880424	0.00803415369437402	19:49693735	rs12980063	chr19.3		19	49693735	19:49333989	1.02702e-07	19:49693735	7.30000000000011e-12	4987	28642	0.936484784534383	0.999725269573747	48340496	50338780	ENSG00000197813	ENSG00000197813	lncRNA	49340303	-1	-353432	6314	-353432	28	1	28	48340496	50338780	1998284	41813
AITD_Saevarsdottir_32581359_1	AITD (Saevarsdottir, EUR)	IMD	Blood_TwinsUK	Blood_TwinsUK	Full_Blood	Bulk blood	ENSG00000204653	ASPDH	5063	2.56856581261688e-15	1.25683624547216e-05	2.04365001694773e-10	0.999987386603341	4.4829839751297e-08	19:50516147	rs2607238	chr19.3		19	50516147	19:50516147	1.14899e-16	19:49693735	7.30000000000011e-12	5312	27987	0.999998738121787	0.999768064448297	49514755	51514686	ENSG00000204653	ENSG00000204653	protein_coding	50513913	-1	-2234	-2234	820178	0	0	41	49514755	51514686	1999931	41819
AITD_Saevarsdottir_32581359_1	AITD (Saevarsdottir, EUR)	IMD	Blood_TwinsUK	Blood_TwinsUK	Full_Blood	Bulk blood	ENSG00000288778		5473	5.88713326947548e-64	1.24144132078553e-24	4.74217602629051e-40	1	8.80666285102354e-27	22:36216920	rs4479522	chr22.1		22	36216920	22:36216920	5.54828e-35	22:37195250	3.90000000000022e-31	5680	26419	0.999999999999994	0.999999999999997	35220736	37220597	ENSG00000288778	ENSG00000288778	lncRNA	36220535	1	-3615	-3615	974715	0	0	30	35220736	37220597	1999861	41842
AITD_Saevarsdottir_32581359_1	AITD (Saevarsdottir, EUR)	IMD	Blood_TwinsUK	Blood_TwinsUK	Full_Blood	Bulk blood	ENSG00000100092	SH3BP1	4622	2.0131437286348e-31	1.21982630482329e-24	1.65035248357388e-07	0.999999822685298	1.22794593434554e-08	22:37195250	rs229540	chr22.1		22	37195250	22:37633716	1.84978e-17	22:37195250	3.90000000000022e-31	4849	25959	0.999998600593431	0.999999999999997	36635938	38633690	ENSG00000100092	ENSG00000100092	protein_coding	37639669	1	-444419	-5953	-444419	13	0	13	36635938	38633690	1997752	41849
AITD_Saevarsdottir_32581359_1	AITD (Saevarsdottir, EUR)	IMD	Blood_TwinsUK	Blood_TwinsUK	Full_Blood	Bulk blood	ENSG00000100106	TRIOBP	4714	6.09547063259069e-30	1.22973444376822e-24	4.95671036402116e-06	0.999994557855459	4.85434176729641e-07	22:37195250	rs229540	chr22.1		22	37195250	22:37740669	6.236e-13	22:37195250	3.90000000000022e-31	4937	26170	0.998592926923918	0.999999999999997	36697388	38696519	ENSG00000100106	ENSG00000100106	protein_coding	37697048	1	-501798	43621	-501798	20	0	20	36697388	38696519	1999131	41850
AITD_Saevarsdottir_32581359_1	AITD (Saevarsdottir, EUR)	IMD	Blood_TwinsUK	Blood_TwinsUK	Full_Blood	Bulk blood	ENSG00000100116	GCAT	4625	8.07150022273607e-42	1.23082187572506e-24	6.55781342688709e-18	1	5.39941658221343e-19	22:37195250	rs229540	chr22.1		22	37195250	22:37806545	5.74121e-24	22:37195250	3.90000000000022e-31	4831	26193	0.999999999999997	0.999999999999997	36807917	38807306	ENSG00000100116	ENSG00000100116	protein_coding	37807934	1	-612684	-1389	-612684	22	0	22	36807917	38807306	1999389	41852
AITD_Saevarsdottir_32581359_1	AITD (Saevarsdottir, EUR)	IMD	Blood_TwinsUK	Blood_TwinsUK	Full_Blood	Bulk blood	ENSG00000100151	PICK1	4301	2.20105817450209e-42	1.22635794970405e-24	1.79479260115959e-18	1	1.30743864599989e-19	22:37195250	rs229540	chr22.1		22	37195250	22:38056358	1.03188e-22	22:37195250	3.90000000000022e-31	4574	26098	1	0.999999999999997	37057216	39054673	ENSG00000100151	ENSG00000100151	protein_coding	38057404	1	-862154	-1046	-862154	31	0	31	37057216	39054673	1997457	41853
AITD_Saevarsdottir_32581359_1	AITD (Saevarsdottir, EUR)	IMD	Blood_TwinsUK	Blood_TwinsUK	Full_Blood	Bulk blood	ENSG00000100350	FOXRED2	5551	8.47757708658688e-34	1.23965574945164e-24	6.83865426672517e-10	0.999999999253404	6.27338070787443e-11	22:37195250	rs229540	chr22.1		22	37195250	22:36510610	3.42332e-19	22:37195250	3.90000000000022e-31	5768	26381	0.999999968405843	0.999999999999997	35507281	37506919	ENSG00000100350	ENSG00000100350	protein_coding	36507040	-1	-688210	-3570	-688210	21	0	21	35507281	37506919	1999638	41843
AITD_Saevarsdottir_32581359_1	AITD (Saevarsdottir, EUR)	IMD	Blood_TwinsUK	Blood_TwinsUK	Full_Blood	Bulk blood	ENSG00000100362	PVALB	5549	2.04125955081677e-28	1.25799469675872e-24	0.000162234392873289	0.99982387671991	1.38888872177008e-05	22:37195250	rs229540	chr22.1		22	37195250	22:36862461	2.52386e-11	22:37195250	3.90000000000022e-31	5786	26776	0.999993052663939	0.999999999999997	35820108	37817816	ENSG00000100362	ENSG00000100362	protein_coding	36817035	-1	-378215	-45426	-378215	15	1	15	35820108	37817816	1997708	41844
AITD_Saevarsdottir_32581359_1	AITD (Saevarsdottir, EUR)	IMD	Blood_TwinsUK	Blood_TwinsUK	Full_Blood	Bulk blood	ENSG00000128340	RAC2	5305	2.17888518211267e-26	1.040033629603e-24	0.0172733890108735	0.824381899220161	0.158344711768967	22:37195250	rs229540	chr22.1		22	37195250	22:37220597	9.74832e-08	22:37195250	3.90000000000022e-31	5569	26844	0.962223798407303	0.999999999999997	36244487	38244306	ENSG00000128340	ENSG00000128340	protein_coding	37244269	-1	49019	23672	49019	2	0	2	36244487	38244306	1999819	41846
AITD_Saevarsdottir_32581359_1	AITD (Saevarsdottir, EUR)	IMD	Blood_TwinsUK	Blood_TwinsUK	Full_Blood	Bulk blood	ENSG00000133466	C1QTNF6	5445	1.27080561213588e-39	1.26747305779214e-24	1.0026292900849e-15	1	1.70705650611118e-16	22:37195250	rs229540	chr22.1		22	37195250	22:37200293	9.56792e-21	22:37195250	3.90000000000022e-31	5714	26973	1	0.999999999999997	36199869	38199253	ENSG00000133466	ENSG00000133466	protein_coding	37188247	-1	-7003	-12046	-7003	0	0	0	36199869	38199253	1999384	41845
AITD_Saevarsdottir_32581359_1	AITD (Saevarsdottir, EUR)	IMD	Blood_TwinsUK	Blood_TwinsUK	Full_Blood	Bulk blood	ENSG00000189060	H1-0	4626	3.19476237105491e-40	1.23011704530068e-24	2.59712064251089e-16	1	1.91760269237464e-17	22:37195250	rs229540	chr22.1		22	37195250	22:37808082	1.5906e-21	22:37195250	3.90000000000022e-31	4835	26178	0.999999999999996	0.999999999999997	36805406	38805010	ENSG00000189060	ENSG00000189060	protein_coding	37805229	1	-609979	2853	-609979	21	1	21	36805406	38805010	1999604	41851
AITD_Saevarsdottir_32581359_1	AITD (Saevarsdottir, EUR)	IMD	Blood_TwinsUK	Blood_TwinsUK	Full_Blood	Bulk blood	ENSG00000100079	LGALS2	4692	8.34231357890607e-98	1.21634935767804e-24	6.85848479817608e-74	1	3.39658881207552e-27	22:37569873	rs2235338	chr22.1		22	37569873	22:37569873	3.95012e-48	22:37195250	3.90000000000022e-31	4926	25885	1	0.999999999999997	36582693	38582164	ENSG00000100079	ENSG00000100079	protein_coding	37580087	-1	10214	10214	384837	1	1	11	36582693	38582164	1999471	41848
AITD_Saevarsdottir_32581359_1	AITD (Saevarsdottir, EUR)	IMD	Blood_TwinsUK	Blood_TwinsUK	Full_Blood	Bulk blood	ENSG00000128283	CDC42EP1	4750	2.6952145289726e-66	1.21898072459569e-24	2.21103949766436e-42	1	3.03113051774925e-27	22:37569873	rs2235338	chr22.1		22	37569873	22:37569682	5.74188e-36	22:37195250	3.90000000000022e-31	4985	25941	1	0.999999999999997	36560703	38560459	ENSG00000128283	ENSG00000128283	protein_coding	37560480	1	9393	9202	-365230	0	0	9	36560703	38560459	1999756	41847
AITD_Saevarsdottir_32581359_1	AITD (Saevarsdottir, EUR)	IMD	Blood_eQTLGen	Blood_eQTLGen	Full_Blood	Bulk blood	ENSG00000215014	SSU72-AS1	5125	1.10309955814018e-119	4.98669298131658e-05	2.21197555474239e-115	0.999949903936201	2.29134008716809e-07	1:1575724	rs7556282	chr1.1		1	1575724	1:1575724	1.0993e-123	1:2562891	2.09999999999982e-11	5292	29147	0.999999999999992	0.99986818802573	758351	2579316	ENSG00000215014	AL645728.1	lncRNA	1574102	1	1622	1622	988789	1	1	41	599165	2579316	1980151	5682
AITD_Saevarsdottir_32581359_1	AITD (Saevarsdottir, EUR)	IMD	Blood_eQTLGen	Blood_eQTLGen	Full_Blood	Bulk blood	ENSG00000197530	MIB2	6614	3.69513908754998e-36	4.96049001728792e-05	7.44877022817446e-32	0.999950190706785	2.0439303836927e-07	1:1613769	rs34501155	chr1.1		1	1613769	1:1613769	2.1225e-38	1:2562891	2.09999999999982e-11	7245	29653	0.99972713486014	0.999888907240423	727242	2626869	ENSG00000197530	MIB2	protein_coding	1615500	1	-1731	-1731	947391	0	0	37	633329	2626869	1993540	5665
AITD_Saevarsdottir_32581359_1	AITD (Saevarsdottir, EUR)	IMD	Blood_eQTLGen	Blood_eQTLGen	Full_Blood	Bulk blood	ENSG00000228594	FNDC10	6434	1.02947144765955e-24	4.94670535697798e-05	2.08102207876479e-20	0.99995032275565	2.10190780441972e-07	1:1622295	rs28710339	chr1.1		1	1622295	1:1622295	1.0355e-26	1:2562891	2.09999999999982e-11	7031	29514	0.997817066534349	0.999889314450169	727242	2602948	ENSG00000228594	C1orf233	protein_coding	1600135	-1	-22160	-22160	-962756	3	3	39	599165	2602948	2003783	5698
AITD_Saevarsdottir_32581359_1	AITD (Saevarsdottir, EUR)	IMD	Blood_eQTLGen	Blood_eQTLGen	Full_Blood	Bulk blood	ENSG00000269737	RP11-345P4.7	5180	3.16663035623563e-99	4.92558068216138e-05	6.42862676591192e-95	0.999949985710801	7.58482370081787e-07	1:1655861	rs4648762	chr1.1		1	1655861	1:1655861	6.0207e-114	1:2562891	2.09999999999982e-11	5346	29455	0.995163133760109	0.999702077464252	758351	2651883	ENSG00000269737	RP11-345P4.7	transcribed_processed_pseudogene	1673275	1	-17414	-17414	889616	2	2	32	758351	2651883	1893532	5723
AITD_Saevarsdottir_32581359_1	AITD (Saevarsdottir, EUR)	IMD	Blood_eQTLGen	Blood_eQTLGen	Full_Blood	Bulk blood	ENSG00000227775	RP1-283E3.4	6326	1.95783834526409e-183	5.09936740945415e-05	3.83917856048256e-179	0.999948850514541	1.5581134512738e-07	1:1659060	rs79113395	chr1.1		1	1659060	1:1659060	1.5384e-190	1:2562891	2.09999999999982e-11	6804	30500	1	0.999758640310306	740747	2700850	ENSG00000227775	RP1-283E3.4	transcribed_processed_pseudogene	1735817	1	-76757	-76757	827074	4	4	28	740747	2700850	1960103	5694
AITD_Saevarsdottir_32581359_1	AITD (Saevarsdottir, EUR)	IMD	Blood_eQTLGen	Blood_eQTLGen	Full_Blood	Bulk blood	ENSG00000189339	SLC35E2B	5922	5.41967063179475e-129	4.94957862750347e-05	1.0949218294034e-124	0.999950375828894	1.28384817090449e-07	1:1665061	rs72634819	chr1.1		1	1665061	1:1665061	2.4561e-133	1:2562891	2.09999999999982e-11	6179	29604	1.00000000000003	0.999887549087708	727242	2651883	ENSG00000189339	SLC35E2B	protein_coding	1692795	-1	27734	27734	-870096	1	1	31	727242	2651883	1924641	5659
AITD_Saevarsdottir_32581359_1	AITD (Saevarsdottir, EUR)	IMD	Blood_eQTLGen	Blood_eQTLGen	Full_Blood	Bulk blood	ENSG00000215790	SLC35E2A	5948	4.78496630019733e-52	5.0885040754045e-05	9.4030036792326e-48	0.999948997282266	1.17676973964829e-07	1:1671797	rs11523819	chr1.1		1	1671797	1:1671797	1.3525e-54	1:2562891	2.09999999999982e-11	6209	30435	1	0.999758151587298	758351	2700850	ENSG00000215790	SLC35E2	transcribed_unprocessed_pseudogene	1739557	-1	67760	67760	-823334	6	6	26	758351	2700850	1942499	5683
AITD_Saevarsdottir_32581359_1	AITD (Saevarsdottir, EUR)	IMD	Blood_eQTLGen	Blood_eQTLGen	Full_Blood	Bulk blood	ENSG00000008128	CDK11A	5936	1.54553250702249e-19	5.11358015476042e-05	3.02225256474547e-15	0.999948604439557	2.59758893907019e-07	1:1679993	rs6700884	chr1.1		1	1679993	1:1845552	5.3198e-25	1:2562891	2.09999999999982e-11	6194	30585	0.99999999999599	0.999757892490668	727242	2700850	ENSG00000008128	CDK11A	protein_coding	1724357	-1	44364	-121195	-838534	2	4	29	727242	2700850	1973608	5481
AITD_Saevarsdottir_32581359_1	AITD (Saevarsdottir, EUR)	IMD	Blood_eQTLGen	Blood_eQTLGen	Full_Blood	Bulk blood	ENSG00000215914	MMP23A	4975	4.77300842318201e-20	5.09115872542757e-05	9.37460775219415e-16	0.999948288340422	8.00072322906646e-07	1:1706566	rs17162876	chr1.1		1	1706566	1:1706566	2.728e-22	1:2562891	2.09999999999982e-11	5122	30437	0.999999999877274	0.999301800135615	758351	2700850	ENSG00000215914	MMP23A	transcribed_unprocessed_pseudogene	1699942	1	6624	6624	862949	0	0	30	758351	2700850	1942499	5685
AITD_Saevarsdottir_32581359_1	AITD (Saevarsdottir, EUR)	IMD	Blood_eQTLGen	Blood_eQTLGen	Full_Blood	Bulk blood	ENSG00000248333	CDK11B	5622	1.86857474315107e-58	4.94126321518987e-05	3.78138503409686e-54	0.999950300961531	2.86406330532729e-07	1:1721589	rs16825265	chr1.1		1	1721589	1:1721589	4.1978e-62	1:2562891	2.09999999999982e-11	5844	29553	0.999999999999998	0.999887215970573	727242	2648030	ENSG00000248333	CDK11B	protein_coding	1659004	-1	-62585	-62585	-903887	4	4	34	727242	2648030	1920788	5716
AITD_Saevarsdottir_32581359_1	AITD (Saevarsdottir, EUR)	IMD	Blood_eQTLGen	Blood_eQTLGen	Full_Blood	Bulk blood	ENSG00000268575	RP1-283E3.8	6294	1.87426958516095e-183	5.11341104892963e-05	3.66521185538459e-179	0.999948723739292	1.42150211086361e-07	1:1743238	rs11486028	chr1.1		1	1743238	1:1743238	4.4726e-187	1:2562891	2.09999999999982e-11	6723	30584	1	0.999758390882154	727242	2700850	ENSG00000268575	RP1-283E3.8	lncRNA	1737688	-1	-5550	-5550	-825203	1	1	27	727242	2700850	1973608	5722
AITD_Saevarsdottir_32581359_1	AITD (Saevarsdottir, EUR)	IMD	Blood_eQTLGen	Blood_eQTLGen	Full_Blood	Bulk blood	ENSG00000008130	NADK	5963	8.85068052277763e-16	5.19353814052937e-05	1.7040823480693e-11	0.99994759090276	4.73698792959892e-07	1:1765220	rs75906779	chr1.1		1	1765220	1:1765220	1.7185e-17	1:2562891	2.09999999999982e-11	6227	31064	0.999999999931151	0.999704826940387	770502	2780695	ENSG00000008130	NADK	protein_coding	1778470	-1	13250	13250	-784421	0	0	25	766455	2780695	2014240	5482
AITD_Saevarsdottir_32581359_1	AITD (Saevarsdottir, EUR)	IMD	Blood_eQTLGen	Blood_eQTLGen	Full_Blood	Bulk blood	ENSG00000231050	GNB1-DT	5381	3.50215850475853e-218	5.35604924736479e-05	6.53834647572574e-214	0.999946337966052	1.015414582099e-07	1:1847030	rs6687065	chr1.1		1	1847030	1:1847030	1.2972e-223	1:2562891	2.09999999999982e-11	5535	32031	0.99889534940512	0.999277483016897	889018	2906894	ENSG00000231050	RP1-140A9.1	lncRNA	1891180	1	-44150	-44150	671711	1	1	23	889018	2906894	2017876	5704
AITD_Saevarsdottir_32581359_1	AITD (Saevarsdottir, EUR)	IMD	Blood_eQTLGen	Blood_eQTLGen	Full_Blood	Bulk blood	ENSG00000169885	CALML6	7000	1.57569969582143e-31	5.3686484985328e-05	2.93484448491373e-27	0.999946149480977	1.64034038127938e-07	1:1921045	rs28508199	chr1.1		1	1921045	1:1921045	4.0675e-33	1:2562891	2.09999999999982e-11	7588	32120	1	0.999702080438013	912134	2930923	ENSG00000169885	CALML6	protein_coding	1915260	1	5785	5785	647631	1	1	22	912134	2930923	2018789	5625
AITD_Saevarsdottir_32581359_1	AITD (Saevarsdottir, EUR)	IMD	Blood_eQTLGen	Blood_eQTLGen	Full_Blood	Bulk blood	ENSG00000187730	GABRD	6992	8.72847499257396e-32	5.3332178541006e-05	1.63653688109163e-27	0.99994646481168	2.03009782898999e-07	1:2007034	rs6663186	chr1.1		1	2007034	1:2007034	5.8356e-34	1:2562891	2.09999999999982e-11	7571	31908	0.999999999999998	0.999702506281956	1021472	3039599	ENSG00000187730	GABRD	protein_coding	2019345	1	-12311	-12311	543546	0	0	19	1021472	3039599	2018127	5650
AITD_Saevarsdottir_32581359_1	AITD (Saevarsdottir, EUR)	IMD	Blood_eQTLGen	Blood_eQTLGen	Full_Blood	Bulk blood	ENSG00000182873	PRKCZ-AS1	5761	2.89589329882923e-81	5.24795337380145e-05	5.51784537155572e-77	0.999946898388881	6.22077391231167e-07	1:2152298	rs2503704	chr1.1		1	2152298	1:2152298	8.8188e-85	1:2562891	2.09999999999982e-11	5937	31393	0.999999999999989	0.999549551760131	1179288	3197808	ENSG00000182873	RP11-181G12.2	lncRNA	2183875	-1	31577	31577	-379016	0	0	16	1179288	3197808	2018520	5640
AITD_Saevarsdottir_32581359_1	AITD (Saevarsdottir, EUR)	IMD	Blood_eQTLGen	Blood_eQTLGen	Full_Blood	Bulk blood	ENSG00000067606	PRKCZ	6966	1.20084353029078e-53	5.28257803597628e-05	2.27309440243036e-49	0.99994697556992	1.98649725376687e-07	1:2178821	rs626479	chr1.1		1	2178821	1:2178821	1.4701e-55	1:2562891	2.09999999999982e-11	7523	31605	1.00000000000001	0.999702981497884	1114143	3132178	ENSG00000067606	PRKCZ	protein_coding	2050411	1	128410	128410	512480	1	1	18	1114143	3132798	2018655	5494
AITD_Saevarsdottir_32581359_1	AITD (Saevarsdottir, EUR)	IMD	Blood_eQTLGen	Blood_eQTLGen	Full_Blood	Bulk blood	ENSG00000162585	FAAP20	6965	1.0719710351765e-301	5.23462661079863e-05	2.04773868814712e-297	0.999947487016645	1.6671720085035e-07	1:2179409	rs11587831	chr1.1		1	2179409	1:2179409	1.1737e-305	1:2562891	2.09999999999982e-11	7553	31318	1	0.99970344563081	1194713	3213452	ENSG00000162585	C1orf86	protein_coding	2194772	-1	15363	15363	-368119	1	1	15	1194713	3213452	2018739	5603
AITD_Saevarsdottir_32581359_1	AITD (Saevarsdottir, EUR)	IMD	Blood_eQTLGen	Blood_eQTLGen	Full_Blood	Bulk blood	ENSG00000157933	SKI	6952	4.22597739505744e-18	5.17210123523145e-05	8.17029214353161e-14	0.999948038780793	2.40206775845813e-07	1:2246288	rs263535	chr1.1		1	2246288	1:2246288	1.7167e-19	1:2562891	2.09999999999982e-11	7533	30924	0.999999999999993	0.999716251674794	1266260	3283997	ENSG00000157933	SKI	protein_coding	2228319	1	17969	17969	334572	0	0	13	1266260	3283997	2017737	5581
AITD_Saevarsdottir_32581359_1	AITD (Saevarsdottir, EUR)	IMD	Blood_eQTLGen	Blood_eQTLGen	Full_Blood	Bulk blood	ENSG00000116151	MORN1	7039	3.14196922501889e-71	5.13631832911605e-05	6.1168467983124e-67	0.999948442282918	1.94533780769438e-07	1:2368188	rs7545940	chr1.1		1	2368188	1:2368188	1.6566e-73	1:2562891	2.09999999999982e-11	7626	30709	1.00000000000001	0.999717636086138	1352542	3370699	ENSG00000116151	MORN1	protein_coding	2391554	-1	23366	23366	-171337	0	0	9	1352542	3370699	2018157	5506
AITD_Saevarsdottir_32581359_1	AITD (Saevarsdottir, EUR)	IMD	Blood_eQTLGen	Blood_eQTLGen	Full_Blood	Bulk blood	ENSG00000269896	RP4-740C4.6	6798	7.37907153656469e-103	5.13648731784867e-05	1.43652471826699e-98	0.999948429772611	2.05354210349243e-07	1:2368188	rs7545940	chr1.1		1	2368188	1:2368188	1.2803e-105	1:2562891	2.09999999999982e-11	7298	30710	0.999999999999994	0.999717270834404	1347793	3366103	ENSG00000269896	RP4-740C4.6	transcribed_processed_pseudogene	2351857	-1	-16331	-16331	-211034	1	1	11	1347793	3366103	2018310	5724
AITD_Saevarsdottir_32581359_1	AITD (Saevarsdottir, EUR)	IMD	Blood_eQTLGen	Blood_eQTLGen	Full_Blood	Bulk blood	ENSG00000157916	RER1	7068	1.39076140198424e-23	5.13987610649108e-05	2.70568725099989e-19	0.999948462184208	1.39054730236772e-07	1:2392897	rs3820010	chr1.1		1	2392897	1:2392897	9.6436e-26	1:2562891	2.09999999999982e-11	7670	30728	0.963746759130449	0.999720012082873	1393952	3412095	ENSG00000157916	RER1	protein_coding	2391841	1	1056	1056	171050	0	0	8	1393952	3412095	2018143	5580
AITD_Saevarsdottir_32581359_1	AITD (Saevarsdottir, EUR)	IMD	Blood_eQTLGen	Blood_eQTLGen	Full_Blood	Bulk blood	ENSG00000157911	PEX10	7063	1.16954571660183e-39	5.14682812797486e-05	2.27224481411282e-35	0.999948386438149	1.45280573879561e-07	1:2409065	rs12092052	chr1.1		1	2409065	1:2409065	6.6546e-42	1:2562891	2.09999999999982e-11	7648	30769	0.999999999999995	0.999719952465307	1407014	3424103	ENSG00000157911	PEX10	protein_coding	2412564	-1	3499	3499	-150327	0	0	7	1405805	3424103	2018298	5579
AITD_Saevarsdottir_32581359_1	AITD (Saevarsdottir, EUR)	IMD	Blood_eQTLGen	Blood_eQTLGen	Full_Blood	Bulk blood	ENSG00000149527	PLCH2	7060	0	5.14067085814725e-05	0	0.999948391113605	2.02177963062432e-07	1:2416137	rs67658905	chr1.1		1	2416137	1:2416027	2.0880515548505e-308	1:2562891	2.09999999999982e-11	7653	30732	1	0.999720045135196	1461846	3480498	ENSG00000149527	PLCH2	protein_coding	2476289	1	-60152	-60262	86602	0	0	6	1461846	3480498	2018652	5571
AITD_Saevarsdottir_32581359_1	AITD (Saevarsdottir, EUR)	IMD	Blood_eQTLGen	Blood_eQTLGen	Full_Blood	Bulk blood	ENSG00000224387	RP3-395M20.2	5781	2.77801640615615e-31	5.14789651587377e-05	5.39613165701961e-27	0.999948282901036	2.38133799950561e-07	1:2420707	rs12731309	chr1.1		1	2420707	1:2420707	2.1737e-33	1:2562891	2.09999999999982e-11	5972	30771	0.999999999999998	0.999583699154478	1489015	3507349	ENSG00000224387	RP3-395M20.2	lncRNA	2493258	-1	72551	72551	-69633	1	1	5	1489015	3507349	2018334	5688
AITD_Saevarsdottir_32581359_1	AITD (Saevarsdottir, EUR)	IMD	Blood_eQTLGen	Blood_eQTLGen	Full_Blood	Bulk blood	ENSG00000229393	RP3-395M20.3	6443	3.26228850704407e-20	5.14602765361178e-05	6.33910279527744e-16	0.999948294209471	2.45513991823877e-07	1:2420707	rs12731309	chr1.1		1	2420707	1:2420707	5.6451e-22	1:2562891	2.09999999999982e-11	6823	30764	1	0.999719272465208	1490027	3508619	ENSG00000229393	RP3-395M20.3	lncRNA	2494479	-1	73772	73772	-68412	2	2	4	1490027	3508619	2018592	5700
AITD_Saevarsdottir_32581359_1	AITD (Saevarsdottir, EUR)	IMD	Blood_eQTLGen	Blood_eQTLGen	Full_Blood	Bulk blood	ENSG00000157881	PANK4	7111	7.39360551359113e-89	5.13531992935818e-05	1.43968143667007e-84	0.999948504066228	1.42734481816129e-07	1:2521130	rs2985862	chr1.1		1	2521130	1:2521130	1.6083e-91	1:2562891	2.09999999999982e-11	7706	30700	1	0.99972017310677	1513714	3532303	ENSG00000157881	PANK4	protein_coding	2526596	-1	5466	5466	-36295	0	0	3	1513714	3532303	2018589	5578
AITD_Saevarsdottir_32581359_1	AITD (Saevarsdottir, EUR)	IMD	Blood_eQTLGen	Blood_eQTLGen	Full_Blood	Bulk blood	ENSG00000157873	TNFRSF14	7084	0	5.13732702037518e-05	0	0.999948415825348	2.10904488930371e-07	1:2551831	rs3748825	chr1.1		1	2551831	1:2539409	2.0880515548505e-308	1:2562891	2.09999999999982e-11	7668	30712	0.999999999999976	0.999720130036252	1557058	3575222	ENSG00000157873	TNFRSF14	protein_coding	2556371	1	-4540	-16962	6520	1	1	0	1557058	3575222	2018164	5577
AITD_Saevarsdottir_32581359_1	AITD (Saevarsdottir, EUR)	IMD	Blood_eQTLGen	Blood_eQTLGen	Full_Blood	Bulk blood	ENSG00000078369	GNB1	6854	3.41971258968196e-06	4.93872917857048e-05	0.0646483780952878	0.933647100191131	0.00165171470920539	1:2562891	rs2234167	chr1.1		1	2562891	1:1890472	1.7567e-07	1:2562891	2.09999999999982e-11	7459	31646	0.995701773303246	0.999702500947751	834583	2852457	ENSG00000078369	GNB1	protein_coding	1891087	-1	-671804	615	-671804	24	0	24	834583	2852457	2017874	5498
AITD_Saevarsdottir_32581359_1	AITD (Saevarsdottir, EUR)	IMD	Blood_eQTLGen	Blood_eQTLGen	Full_Blood	Bulk blood	ENSG00000189409	MMP23B	6638	3.13959197942226e-09	4.95343160627933e-05	6.33748004891454e-05	0.999883873958649	3.21378520548992e-06	1:2562891	rs2234167	chr1.1		1	2562891	1:1631827	6.5158e-11	1:2562891	2.09999999999982e-11	7271	29625	0.999986875342381	0.999889004647938	727242	2636986	ENSG00000189409	MMP23B	protein_coding	1632173	1	930718	-346	930718	35	0	35	668125	2636986	1968861	5660
AITD_Saevarsdottir_32581359_1	AITD (Saevarsdottir, EUR)	IMD	Blood_eQTLGen	Blood_eQTLGen	Full_Blood	Bulk blood	ENSG00000157870	PRXL2B	6924	0	5.18181976048306e-05	0	0.999947967565	2.14237364305675e-07	1:2574790	rs55658746	chr1.1		1	2574790	1:2574790	2.0880515548505e-308	1:2562891	2.09999999999982e-11	7432	30978	1	0.999719439880551	1585173	3603767	ENSG00000157870	FAM213B	protein_coding	2586777	1	-11987	-11987	-23886	2	2	2	1585173	3603767	2018594	5576
AITD_Saevarsdottir_32581359_1	AITD (Saevarsdottir, EUR)	IMD	Blood_eQTLGen	Blood_eQTLGen	Full_Blood	Bulk blood	ENSG00000142606	MMEL1	6212	2.14974671608872e-239	4.50096521788306e-05	4.14026094889517e-235	0.866768422342907	0.133186568004925	1:2593476	rs10752747	chr1.1		1	2593476	1:2593476	1.8791e-243	1:2562891	2.09999999999982e-11	6451	31039	0.999999999999987	0.999718583020939	1607931	3625622	ENSG00000142606	MMEL1	protein_coding	2633016	-1	39540	39540	70125	0	0	3	1607931	3625622	2017691	5554
AITD_Saevarsdottir_32581359_1	AITD (Saevarsdottir, EUR)	IMD	Blood_eQTLGen	Blood_eQTLGen	Full_Blood	Bulk blood	ENSG00000228037	RP3-395M20.9	6005	5.94509414891605e-46	5.18419644171689e-05	1.14671282227326e-41	0.999947920601565	2.37434016953397e-07	1:2622218	rs74466775	chr1.1		1	2622218	1:2622218	1.6002e-50	1:2562891	2.09999999999982e-11	6202	30988	1.00000000000001	0.999583613892122	1579192	3597797	ENSG00000228037	RP3-395M20.9	lncRNA	2577043	1	45175	45175	-14152	2	2	0	1579192	3597797	2018605	5696
AITD_Saevarsdottir_32581359_1	AITD (Saevarsdottir, EUR)	IMD	Blood_eQTLGen	Blood_eQTLGen	Full_Blood	Bulk blood	ENSG00000238164	TNFRSF14-AS1	6830	7.49553637959987e-48	5.13013664935724e-05	1.46100398500913e-43	0.999948463675404	2.34958101193117e-07	1:2622218	rs74466775	chr1.1		1	2622218	1:2622218	1.2741e-51	1:2562891	2.09999999999982e-11	7300	30669	1	0.999719809225386	1549542	3568049	ENSG00000238164	RP3-395M20.8	lncRNA	2551898	-1	-70320	-70320	-10993	4	4	1	1549542	3568301	2018759	5712
AITD_Saevarsdottir_32581359_1	AITD (Saevarsdottir, EUR)	IMD	Blood_eQTLGen	Blood_eQTLGen	Full_Blood	Bulk blood	ENSG00000215912	TTC34	7001	2.99747935424538e-51	4.98676419760836e-05	5.81546831550721e-47	0.967470792783006	0.0324793395750204	1:2786542	rs6657596	chr1.1		1	2786542	1:2786542	1.1572e-53	1:2562891	2.09999999999982e-11	7406	30812	1	0.999720001936881	1713469	3725684	ENSG00000215912	TTC34	protein_coding	2801693	-1	15151	15151	238802	0	0	6	1713469	3725684	2012215	5684
AITD_Saevarsdottir_32581359_1	AITD (Saevarsdottir, EUR)	IMD	Blood_eQTLGen	Blood_eQTLGen	Full_Blood	Bulk blood	ENSG00000162591	MEGF6	7154	4.50073828403705e-123	4.78257520246692e-05	9.41024928786658e-119	0.999952053399839	1.20848115421989e-07	1:3531796	rs28447582	chr1.1		1	3531796	1:3531796	7.6998e-127	1:2562891	2.09999999999982e-11	7491	28591	1	0.999724510430485	2536231	4407096	ENSG00000162591	MEGF6	protein_coding	3611508	-1	79712	79712	1048617	0	0	11	2536231	4407096	1870865	5604
AITD_Saevarsdottir_32581359_1	AITD (Saevarsdottir, EUR)	IMD	Blood_eQTLGen	Blood_eQTLGen	Full_Blood	Bulk blood	ENSG00000049245	VAMP3	5833	1.49162357407855e-220	9.70691510155522e-06	1.53664576530379e-215	0.999990228325823	6.47590600976257e-08	1:7773891	rs11590868	chr1.2		1	7773891	1:7773891	2.7044e-223	1:8437247	7.39999999999993e-12	6257	24795	1	0.996183659743375	6776738	8774920	ENSG00000049245	VAMP3	protein_coding	7771296	1	2595	2595	665951	0	0	13	6776738	8774920	1998182	5487
AITD_Saevarsdottir_32581359_1	AITD (Saevarsdottir, EUR)	IMD	Blood_eQTLGen	Blood_eQTLGen	Full_Blood	Bulk blood	ENSG00000269925	RP3-467L1.6	5247	5.70151292714412e-17	9.71293685832269e-06	5.86996241301387e-12	0.999990265845367	2.12119052208164e-08	1:7776599	rs11121022	chr1.2		1	7776599	1:7776599	3.8142e-18	1:8437247	7.39999999999993e-12	5430	24810	0.999999999998091	0.996168338971993	6776738	8776391	ENSG00000269925	RP3-467L1.6	lncRNA	7776383	1	216	216	660864	0	0	12	6776738	8776391	1999653	5725
AITD_Saevarsdottir_32581359_1	AITD (Saevarsdottir, EUR)	IMD	Blood_eQTLGen	Blood_eQTLGen	Full_Blood	Bulk blood	ENSG00000049246	PER3	5765	0	9.68358462221312e-06	0	0.999990229698691	8.67166401386823e-08	1:7910323	rs666068	chr1.2		1	7910323	1:7901132	2.0880515548505e-308	1:8437247	7.39999999999993e-12	6171	24736	0.999999999999983	0.996183553800874	6814927	8814568	ENSG00000049246	PER3	protein_coding	7784291	1	126032	116841	652956	2	2	11	6814927	8814568	1999641	5488
AITD_Saevarsdottir_32581359_1	AITD (Saevarsdottir, EUR)	IMD	Blood_eQTLGen	Blood_eQTLGen	Full_Blood	Bulk blood	ENSG00000049247	UTS2	5742	0	9.66904294764294e-06	0	0.999990246488823	8.44683423688302e-08	1:7915535	rs161805	chr1.2		1	7915535	1:7861990	2.0880515548505e-308	1:8437247	7.39999999999993e-12	6139	24699	1.0000000000001	0.996183578205884	6848388	8848153	ENSG00000049247	UTS2	protein_coding	7853065	-1	-62470	-8925	-584182	0	0	9	6848388	8848153	1999765	5489
AITD_Saevarsdottir_32581359_1	AITD (Saevarsdottir, EUR)	IMD	Blood_eQTLGen	Blood_eQTLGen	Full_Blood	Bulk blood	ENSG00000049249	TNFRSF9	5869	3.8998426550771e-50	9.70075011271805e-06	4.02010611887437e-45	0.999990213254691	8.59951983127624e-08	1:7936278	rs9657975	chr1.2		1	7936278	1:7936278	1.7773e-52	1:8437247	7.39999999999993e-12	6270	24780	0.999999498082865	0.996183586541656	6930431	8930252	ENSG00000049249	TNFRSF9	protein_coding	7940839	-1	4561	4561	-496408	0	0	8	6930431	8930252	1999821	5490
AITD_Saevarsdottir_32581359_1	AITD (Saevarsdottir, EUR)	IMD	Blood_eQTLGen	Blood_eQTLGen	Full_Blood	Bulk blood	ENSG00000116288	PARK7	5918	1.94693962706557e-308	9.69331263197783e-06	1.94702955960798e-308	0.999990248376688	5.83106697325824e-08	1:7961913	rs35675666	chr1.2		1	7961913	1:7961680	2.0880515548505e-308	1:8437247	7.39999999999993e-12	6321	24761	0.99999999999995	0.996183602392935	6971165	8969655	ENSG00000116288	PARK7	protein_coding	7961711	1	202	-31	475536	0	0	7	6971165	8969655	1998490	5509
AITD_Saevarsdottir_32581359_1	AITD (Saevarsdottir, EUR)	IMD	Blood_eQTLGen	Blood_eQTLGen	Full_Blood	Bulk blood	ENSG00000162426	SLC45A1	6100	1.13213216086773e-07	9.65188313527433e-06	0.0112781419969444	0.961485842691434	0.0272262502152709	1:8329991	rs1473496	chr1.2		1	8329991	1:8329991	1.8724e-08	1:8437247	7.39999999999993e-12	6509	25642	0.999710835361411	0.996183393256988	7332534	9330906	ENSG00000162426	SLC45A1	protein_coding	8318114	1	11877	11877	119133	0	0	1	7332534	9330906	1998372	5597
AITD_Saevarsdottir_32581359_1	AITD (Saevarsdottir, EUR)	IMD	Blood_eQTLGen	Blood_eQTLGen	Full_Blood	Bulk blood	ENSG00000116285	ERRFI1	5933	4.93926384260645e-10	9.68027988672016e-06	5.1018749800458e-05	0.999897508177829	4.17922985586223e-05	1:8429242	rs301799	chr1.2		1	8429242	1:7996393	4.6584e-10	1:8437247	7.39999999999993e-12	6341	24730	0.998944229262539	0.996183567461569	7015438	9015310	ENSG00000116285	ERRFI1	protein_coding	8026309	-1	-402933	29916	-410938	3	1	3	7015438	9015310	1999872	5508
AITD_Saevarsdottir_32581359_1	AITD (Saevarsdottir, EUR)	IMD	Blood_eQTLGen	Blood_eQTLGen	Full_Blood	Bulk blood	ENSG00000142599	RERE	5877	0	3.24883041906326e-08	0	0.00245305575115217	0.997546911760636	1:8437247	rs301802	chr1.2		1	8437247	1:8323409	2.0880515548505e-308	1:8437247	7.39999999999993e-12	6256	25698	1.00000000000001	0.996183207092693	7585993	9583274	ENSG00000142599	RERE	protein_coding	8817640	-1	380393	494231	380393	2	3	2	7585993	9583274	1997281	5553
AITD_Saevarsdottir_32581359_1	AITD (Saevarsdottir, EUR)	IMD	Blood_eQTLGen	Blood_eQTLGen	Full_Blood	Bulk blood	ENSG00000232912	RERE-AS1	5478	2.81348396680917e-23	5.64236385883059e-07	2.786194821857e-18	0.0551437741510086	0.944855661612603	1:8444361	rs159963	chr1.2		1	8444361	1:8444361	2.5524e-23	1:8437247	7.39999999999993e-12	5658	25794	1	0.996168001236529	7430317	9429347	ENSG00000232912	RP5-1115A15.1	lncRNA	8424645	1	19716	19716	12602	0	0	0	7429919	9429347	1999428	5707
AITD_Saevarsdottir_32581359_1	AITD (Saevarsdottir, EUR)	IMD	Blood_eQTLGen	Blood_eQTLGen	Full_Blood	Bulk blood	ENSG00000074800	ENO1	5061	3.35242325202576e-106	1.00800074026889e-05	3.32575975115849e-101	0.999983600711552	6.31928103523938e-06	1:8857153	rs914994	chr1.2		1	8857153	1:8857153	1.7223e-108	1:8437247	7.39999999999993e-12	5228	25749	1	0.996169418087705	7870494	9869916	ENSG00000074800	ENO1	protein_coding	8878686	-1	21533	21533	441439	1	1	4	7870494	9869916	1999422	5495
AITD_Saevarsdottir_32581359_1	AITD (Saevarsdottir, EUR)	IMD	Blood_eQTLGen	Blood_eQTLGen	Full_Blood	Bulk blood	ENSG00000232208	RP3-477M7.5	4831	8.44932215279148e-169	1.00496904126684e-05	8.4074598770289e-164	0.999989909136711	4.1172860315899e-08	1:8901804	rs12129070	chr1.2		1	8901804	1:8901804	6.6961e-173	1:8437247	7.39999999999993e-12	4975	25671	1.00000000000001	0.996154196311417	7907929	9907418	ENSG00000232208	RP3-477M7.5	transcribed_processed_pseudogene	8907744	-1	5940	5940	470497	0	0	6	7907929	9907418	1999489	5705
AITD_Saevarsdottir_32581359_1	AITD (Saevarsdottir, EUR)	IMD	Blood_eQTLGen	Blood_eQTLGen	Full_Blood	Bulk blood	ENSG00000131686	CA6	5732	0	9.99316450595263e-06	0	0.999989949014128	5.78214147157606e-08	1:8940161	rs12091891	chr1.2		1	8940161	1:8936257	2.0880515548505e-308	1:8437247	7.39999999999993e-12	6140	25527	1.00000000000001	0.996169719010137	7961680	9958502	ENSG00000131686	CA6	protein_coding	8945868	1	-5707	-9611	-508621	0	0	8	7961680	9958502	1996822	5539
AITD_Saevarsdottir_32581359_1	AITD (Saevarsdottir, EUR)	IMD	Blood_eQTLGen	Blood_eQTLGen	Full_Blood	Bulk blood	ENSG00000142583	SLC2A5	5775	1.80323486355841e-163	1.00092142798122e-05	1.80155674192091e-158	0.999989953111929	3.76738125523995e-08	1:9062498	rs1612895	chr1.2		1	9062498	1:9062498	1.0666e-165	1:8437247	7.39999999999993e-12	6161	25568	0.999999999999974	0.99616971133123	8062561	10061741	ENSG00000142583	SLC2A5	protein_coding	9069635	-1	7137	7137	632388	0	0	10	8062561	10061741	1999180	5552
AITD_Saevarsdottir_32581359_1	AITD (Saevarsdottir, EUR)	IMD	Blood_eQTLGen	Blood_eQTLGen	Full_Blood	Bulk blood	ENSG00000180758	GPR157	5751	5.46884621005439e-12	1.00052942227889e-05	5.4658945151699e-07	0.999989407504685	4.0606171741388e-08	1:9073966	rs6686195	chr1.2		1	9073966	1:9073966	7.8815e-13	1:8437247	7.39999999999993e-12	6136	25558	0.999999923676052	0.996169763728194	8115444	10114131	ENSG00000180758	GPR157	protein_coding	9129102	-1	55136	55136	691855	0	0	11	8115444	10114131	1998687	5637
AITD_Saevarsdottir_32581359_1	AITD (Saevarsdottir, EUR)	IMD	Blood_eQTLGen	Blood_eQTLGen	Full_Blood	Bulk blood	ENSG00000049239	H6PD	5667	0	9.94423306549812e-06	0	0.9999900046211	5.11457828652088e-08	1:9259945	rs12042692	chr1.2		1	9259945	1:9231607	2.0880515548505e-308	1:8437247	7.39999999999993e-12	6026	25402	1	0.996169784237562	8253147	10252411	ENSG00000049239	H6PD	protein_coding	9234774	1	25171	-3167	-797527	0	0	14	8253147	10252411	1999264	5486
AITD_Saevarsdottir_32581359_1	AITD (Saevarsdottir, EUR)	IMD	Blood_eQTLGen	Blood_eQTLGen	Full_Blood	Bulk blood	ENSG00000171621	SPSB1	5684	3.19782589698774e-226	9.84727492980934e-06	3.24739004911051e-221	0.999990107244051	4.5481066916161e-08	1:9287493	rs9660157	chr1.2		1	9287493	1:9287493	6.6853e-229	1:8437247	7.39999999999993e-12	6036	25153	0.999999999999975	0.996169754402581	8331834	10331172	ENSG00000171621	SPSB1	protein_coding	9292894	1	-5401	-5401	-855647	0	0	15	8331834	10331172	1999338	5630
AITD_Saevarsdottir_32581359_1	AITD (Saevarsdottir, EUR)	IMD	Blood_eQTLGen	Blood_eQTLGen	Full_Blood	Bulk blood	ENSG00000185436	IFNLR1	5664	1.02546631575335e-89	0.00123665886589609	8.28195593667572e-87	0.99876066682192	2.67431218880117e-06	1:24187118	rs12094257	chr1.3		1	24187118	1:24187118	8.9633e-94	1:25025090	3.3000000000001e-10	6078	24057	0.99999999738256	0.997594419206968	23171359	25170454	ENSG00000185436	IFNLR1	protein_coding	24187289	-1	171	171	-837801	0	0	13	23171359	25170454	1999095	5647
AITD_Saevarsdottir_32581359_1	AITD (Saevarsdottir, EUR)	IMD	Blood_eQTLGen	Blood_eQTLGen	Full_Blood	Bulk blood	ENSG00000001461	NIPAL3	5412	2.05786777551848e-162	0.00123983778926852	1.65771596090116e-159	0.998751670131207	8.49207949964873e-06	1:24427778	rs2206348	chr1.3		1	24427778	1:24427778	4.2588e-166	1:25025090	3.3000000000001e-10	6058	24119	0.99999999999999	0.997582152706762	23444844	25443697	ENSG00000001461	NIPAL3	protein_coding	24415802	1	11976	11976	609288	0	0	10	23444844	25443697	1998853	5478
AITD_Saevarsdottir_32581359_1	AITD (Saevarsdottir, EUR)	IMD	Blood_eQTLGen	Blood_eQTLGen	Full_Blood	Bulk blood	ENSG00000001460	STPG1	5403	9.60602888902558e-24	0.00123866225748788	7.74550758487771e-21	0.998754841310138	6.49643237527612e-06	1:24454757	rs2281188	chr1.3		1	24454757	1:24454757	5.9262e-27	1:25025090	3.3000000000001e-10	5981	24096	0.990481462012907	0.997581286457085	23387133	25386743	ENSG00000001460	STPG1	protein_coding	24413782	-1	-40975	-40975	-611308	1	1	11	23387133	25386743	1999610	5477
AITD_Saevarsdottir_32581359_1	AITD (Saevarsdottir, EUR)	IMD	Blood_eQTLGen	Blood_eQTLGen	Full_Blood	Bulk blood	ENSG00000117602	RCAN3	5345	9.85600419034892e-32	0.00122602608815643	8.02905264231315e-29	0.998764583997641	9.38991419867326e-06	1:24502439	rs11805096	chr1.3		1	24502439	1:24502439	3.3037e-35	1:25025090	3.3000000000001e-10	5989	23850	1.00000000000001	0.997591062734484	23520972	25519432	ENSG00000117602	RCAN3	protein_coding	24502836	1	-397	-397	522254	0	0	8	23520972	25519432	1998460	5525
AITD_Saevarsdottir_32581359_1	AITD (Saevarsdottir, EUR)	IMD	Blood_eQTLGen	Blood_eQTLGen	Full_Blood	Bulk blood	ENSG00000133226	SRRM1	4607	1.84814008085754e-09	0.00121418214502666	1.52023447185261e-06	0.998756277866096	2.80179062645506e-05	1:24628475	rs2105184	chr1.3		1	24628475	1:24628475	5.1783e-12	1:25025090	3.3000000000001e-10	4788	23619	0.999999982723855	0.997575234014149	23652538	25650953	ENSG00000133226	SRRM1	protein_coding	24643302	1	-14827	-14827	381788	0	0	5	23652538	25652436	1999898	5545
AITD_Saevarsdottir_32581359_1	AITD (Saevarsdottir, EUR)	IMD	Blood_eQTLGen	Blood_eQTLGen	Full_Blood	Bulk blood	ENSG00000169504	CLIC4	5310	9.13022869826458e-233	0.00122326979888264	7.45463239320483e-230	0.99877308018783	3.65001326956596e-06	1:24727732	rs7520844	chr1.3		1	24727732	1:24727732	1.6888e-237	1:25025090	3.3000000000001e-10	6036	23308	0.999999999999953	0.997882299814856	23795111	25794586	ENSG00000169504	CLIC4	protein_coding	24745447	1	-17715	-17715	279643	0	0	3	23795111	25794586	1999475	5624
AITD_Saevarsdottir_32581359_1	AITD (Saevarsdottir, EUR)	IMD	Blood_eQTLGen	Blood_eQTLGen	Full_Blood	Bulk blood	ENSG00000020633	RUNX3	5228	1.21146410614511e-38	0.00122177315035146	9.90344202692638e-36	0.998771604884086	6.62196555692194e-06	1:24911495	rs1984520	chr1.3		1	24911495	1:24911495	2.38e-42	1:25025090	3.3000000000001e-10	5936	23245	0.999999999525261	0.998175673881412	23933680	25932251	ENSG00000020633	RUNX3	protein_coding	24930276	-1	18781	18781	-94814	0	0	2	23933573	25932251	1998678	5483
AITD_Saevarsdottir_32581359_1	AITD (Saevarsdottir, EUR)	IMD	Blood_eQTLGen	Blood_eQTLGen	Full_Blood	Bulk blood	ENSG00000229162	RUNX3-AS1	4413	9.11828684162136e-08	0.00122175812104521	7.45345567803912e-05	0.998687586480777	1.6029658527393e-05	1:24914565	rs2282718	chr1.3		1	24914565	1:24914565	8.6293e-11	1:25025090	3.3000000000001e-10	4556	23237	0.999996214889823	0.997760028817566	23968097	25961072	ENSG00000229162	RP11-84D1.1	lncRNA	24961345	1	-46780	-46780	63745	1	1	1	23968097	25961072	1992975	5699
AITD_Saevarsdottir_32581359_1	AITD (Saevarsdottir, EUR)	IMD	Blood_eQTLGen	Blood_eQTLGen	Full_Blood	Bulk blood	ENSG00000233755	RP4-799D16.1	4402	3.4241414153957e-35	0.00119953806604218	2.79270737503217e-32	0.978317820895739	0.020482641038215	1:25065113	rs311450	chr1.3		1	25065113	1:25065113	7.5365e-39	1:25025090	3.3000000000001e-10	4524	23286	1.00000000000001	0.997641591431035	24078415	26078256	ENSG00000233755	RP4-799D16.1	lncRNA	25113119	-1	48006	48006	88029	0	0	1	24078415	26078256	1999841	5710
AITD_Saevarsdottir_32581359_1	AITD (Saevarsdottir, EUR)	IMD	Blood_eQTLGen	Blood_eQTLGen	Full_Blood	Bulk blood	ENSG00000117616	RSRP1	5197	1.54402579278388e-70	0.00121647818625385	1.2676519241288e-67	0.998733864694336	4.96571194209797e-05	1:25235176	rs55794721	chr1.3		1	25235176	1:25235176	1.7807e-74	1:25025090	3.3000000000001e-10	5974	23145	0.999999999999986	0.998176873728183	24290492	26289829	ENSG00000117616	C1orf63	protein_coding	25247454	-1	12278	12278	222364	0	0	5	24290492	26289829	1999337	5526
AITD_Saevarsdottir_32581359_1	AITD (Saevarsdottir, EUR)	IMD	Blood_eQTLGen	Blood_eQTLGen	Full_Blood	Bulk blood	ENSG00000183726	TMEM50A	5248	0	0.00121888428882426	0	0.99873136037319	4.97553380321812e-05	1:25235176	rs55794721	chr1.3		1	25235176	1:25202547	2.0880515548505e-308	1:25025090	3.3000000000001e-10	6034	23191	1	0.998176429029251	24350339	26349766	ENSG00000183726	TMEM50A	protein_coding	25338334	1	-103158	-135787	-313244	6	9	11	24350339	26349766	1999427	5645
AITD_Saevarsdottir_32581359_1	AITD (Saevarsdottir, EUR)	IMD	Blood_eQTLGen	Blood_eQTLGen	Full_Blood	Bulk blood	ENSG00000187010	RHD	5235	0	0.00121579228138084	0	0.998734578597188	4.96291210672777e-05	1:25235176	rs55794721	chr1.3		1	25235176	1:25199416	2.0880515548505e-308	1:25025090	3.3000000000001e-10	6025	23132	1	0.998177809535485	24301746	26301416	ENSG00000187010	RHD	protein_coding	25272509	1	-37333	-73093	-247419	3	6	8	24301746	26301416	1999670	5649
AITD_Saevarsdottir_32581359_1	AITD (Saevarsdottir, EUR)	IMD	Blood_eQTLGen	Blood_eQTLGen	Full_Blood	Bulk blood	ENSG00000224183	SDHDP6	4442	0	0.00121713974449417	0	0.998735315177087	4.75450782070179e-05	1:25257119	rs72660908	chr1.3		1	25257119	1:25235176	2.0880515548505e-308	1:25025090	3.3000000000001e-10	4610	23148	1	0.997764256187357	24294811	26294315	ENSG00000224183	SDHDP6	transcribed_processed_pseudogene	25294643	-1	37524	59467	269553	2	4	9	24294811	26294315	1999504	5687
AITD_Saevarsdottir_32581359_1	AITD (Saevarsdottir, EUR)	IMD	Blood_eQTLGen	Blood_eQTLGen	Full_Blood	Bulk blood	ENSG00000261349	RP3-465N24.5	4453	0	0.00121625082239333	0	0.998736238823282	4.75103542807019e-05	1:25257119	rs72660908	chr1.3		1	25257119	1:25235176	2.0880515548505e-308	1:25025090	3.3000000000001e-10	4617	23131	1	0.997765139566174	24267080	26266380	ENSG00000261349	RP3-465N24.5	unprocessed_pseudogene	25267136	-1	10017	31960	242046	0	2	7	24267080	26266380	1999300	5721
AITD_Saevarsdottir_32581359_1	AITD (Saevarsdottir, EUR)	IMD	Blood_eQTLGen	Blood_eQTLGen	Full_Blood	Bulk blood	ENSG00000204178	MACO1	5267	4.3652904295545e-07	0.00121363544176278	0.000359116682257091	0.998414047185784	1.27641611523434e-05	1:25307714	rs2257611	chr1.3		1	25307714	1:25308845	1.0999e-09	1:25025090	3.3000000000001e-10	6028	23099	0.998168757639145	0.998181300323447	24466127	26464326	ENSG00000204178	TMEM57	protein_coding	25430897	1	-123183	-122052	-405807	4	4	14	24466127	26464326	1998199	5677
AITD_Saevarsdottir_32581359_1	AITD (Saevarsdottir, EUR)	IMD	Blood_eQTLGen	Blood_eQTLGen	Full_Blood	Bulk blood	ENSG00000188672	RHCE	5296	1.98992532962026e-22	0.00121900508694491	1.63036301426882e-19	0.998741365003353	3.96299097023764e-05	1:25361410	rs1053438	chr1.3		1	25361410	1:25361410	8.8417e-26	1:25025090	3.3000000000001e-10	6078	23193	0.999999999999527	0.998179180641623	24396478	26396163	ENSG00000188672	RHCE	protein_coding	25420825	-1	59415	59415	395735	1	1	13	24396478	26396163	1999685	5656
AITD_Saevarsdottir_32581359_1	AITD (Saevarsdottir, EUR)	IMD	Blood_eQTLGen	Blood_eQTLGen	Full_Blood	Bulk blood	ENSG00000259984	RP11-335G20.7	4394	9.89804540402177e-15	0.00121957038179243	8.10582940075961e-12	0.998745586238322	3.48433717677628e-05	1:25361785	rs9689	chr1.3		1	25361785	1:25361785	6.6663e-17	1:25025090	3.3000000000001e-10	4540	23194	0.999999318078921	0.99775893206727	24337475	26336871	ENSG00000259984	RP11-335G20.7	unprocessed_pseudogene	25337465	-1	-24320	-24320	312375	1	1	10	24337475	26336871	1999396	5718
AITD_Saevarsdottir_32581359_1	AITD (Saevarsdottir, EUR)	IMD	Blood_eQTLGen	Blood_eQTLGen	Full_Blood	Bulk blood	ENSG00000157978	LDLRAP1	5196	0	0.00121141315303731	0	0.998781271689619	7.31515734694857e-06	1:25564344	rs4075184	chr1.3		1	25564344	1:25558001	2.0880515548505e-308	1:25025090	3.3000000000001e-10	5949	23034	1.00000000000019	0.998209477640561	24556314	26556219	ENSG00000157978	LDLRAP1	protein_coding	25543606	1	20738	14395	-518516	0	0	15	24556314	26556219	1999905	5582
AITD_Saevarsdottir_32581359_1	AITD (Saevarsdottir, EUR)	IMD	Blood_eQTLGen	Blood_eQTLGen	Full_Blood	Bulk blood	ENSG00000117643	MAN1C1	5023	6.97564589461089e-30	0.00119386208565485	5.83592786463894e-27	0.998802561869505	3.57604483384697e-06	1:25754279	rs1009589	chr1.3		1	25754279	1:25782063	5.0175e-33	1:25025090	3.3000000000001e-10	5768	22700	0.998969302846779	0.99824946883915	24701990	26701808	ENSG00000117643	MAN1C1	protein_coding	25616791	1	137488	165272	-591701	1	1	16	24701990	26701808	1999818	5529
AITD_Saevarsdottir_32581359_1	AITD (Saevarsdottir, EUR)	IMD	Blood_eQTLGen	Blood_eQTLGen	Full_Blood	Bulk blood	ENSG00000162430	SELENON	5026	4.28445277114738e-40	0.00117778679652067	3.63342038479591e-37	0.998819399638334	2.8135651403725e-06	1:25852458	rs12047425	chr1.3		1	25852458	1:25852458	8.7323e-44	1:25025090	3.3000000000001e-10	5757	22394	0.99910757793371	0.998295085043261	24809712	26808723	ENSG00000162430	SEPN1	protein_coding	25800193	1	52265	52265	-775103	3	3	18	24809712	26808723	1999011	5598
AITD_Saevarsdottir_32581359_1	AITD (Saevarsdottir, EUR)	IMD	Blood_eQTLGen	Blood_eQTLGen	Full_Blood	Bulk blood	ENSG00000117640	MTFR1L	4820	4.29058351152436e-11	0.00117868602991257	3.63582965973933e-08	0.998815567556982	5.7100119026206e-06	1:25857443	rs113271100	chr1.3		1	25857443	1:25857443	3.3818e-14	1:25025090	3.3000000000001e-10	5442	22411	0.999999998504457	0.998287743149409	24826451	26825552	ENSG00000117640	MTFR1L	protein_coding	25819954	1	37489	37489	-794864	0	0	21	24826451	26825552	1999101	5528
AITD_Saevarsdottir_32581359_1	AITD (Saevarsdottir, EUR)	IMD	Blood_eQTLGen	Blood_eQTLGen	Full_Blood	Bulk blood	ENSG00000182749	PAQR7	4989	5.10621367870338e-23	0.0011741098839022	4.34388719330852e-20	0.99882245307688	3.43703922082648e-06	1:25885282	rs159528	chr1.3		1	25885282	1:25884300	1.291e-25	1:25025090	3.3000000000001e-10	5713	22324	0.999999927372224	0.998297902530222	24866346	26865971	ENSG00000182749	PAQR7	protein_coding	25875708	-1	-9574	-8592	850618	0	0	24	24866346	26865971	1999625	5639
AITD_Saevarsdottir_32581359_1	AITD (Saevarsdottir, EUR)	IMD	Blood_eQTLGen	Blood_eQTLGen	Full_Blood	Bulk blood	ENSG00000117632	STMN1	4928	8.53293917187236e-73	0.0011726782647277	7.26780814487317e-70	0.998811822446072	1.54992891978232e-05	1:25968091	rs1257155	chr1.3		1	25968091	1:25968091	1.6221e-76	1:25025090	3.3000000000001e-10	5640	22297	0.999999999999986	0.998295591136021	24895888	26895472	ENSG00000117632	STMN1	protein_coding	25906419	-1	-61672	-61672	881329	0	0	25	24895888	26895507	1999619	5527
AITD_Saevarsdottir_32581359_1	AITD (Saevarsdottir, EUR)	IMD	Blood_eQTLGen	Blood_eQTLGen	Full_Blood	Bulk blood	ENSG00000158006	PAFAH2	4806	2.70966514302071e-229	0.00116371186575076	2.32572605539708e-226	0.99882267031025	1.36178239620136e-05	1:25978508	rs298443	chr1.3		1	25978508	1:25978508	4.7187e-234	1:25025090	3.3000000000001e-10	5519	22126	1.00000000000005	0.998308296258022	24979116	26978412	ENSG00000158006	PAFAH2	protein_coding	25998063	-1	19555	19555	972973	0	0	26	24979116	26978412	1999296	5583
AITD_Saevarsdottir_32581359_1	AITD (Saevarsdottir, EUR)	IMD	Blood_eQTLGen	Blood_eQTLGen	Full_Blood	Bulk blood	ENSG00000163873	GRIK3	5540	2.16259808407446e-16	0.000287270612247158	7.5259152786722e-13	0.999711552335287	1.17705171489871e-06	1:37094489	rs11263973	chr1.4		1	37094489	1:37094489	1.1905e-18	1:37911349	1.50000000000001e-10	5915	24047	0.983722263892391	0.956702846055497	35916021	37914613	ENSG00000163873	GRIK3	protein_coding	37034515	-1	-59974	-59974	-876834	0	0	20	35916021	37914613	1998592	5615
AITD_Saevarsdottir_32581359_1	AITD (Saevarsdottir, EUR)	IMD	Blood_eQTLGen	Blood_eQTLGen	Full_Blood	Bulk blood	ENSG00000163874	ZC3H12A	6089	3.79211436479563e-35	0.000276360039615241	1.3717837233605e-31	0.999722495935931	1.14402445586179e-06	1:37451868	rs6704011	chr1.4		1	37451868	1:37451868	7.1579e-38	1:37911349	1.50000000000001e-10	6556	23663	0.999999997531841	0.95758807650785	36479958	38479353	ENSG00000163874	ZC3H12A	protein_coding	37474580	1	-22712	-22712	436769	1	1	17	36479958	38479353	1999395	5616
AITD_Saevarsdottir_32581359_1	AITD (Saevarsdottir, EUR)	IMD	Blood_eQTLGen	Blood_eQTLGen	Full_Blood	Bulk blood	ENSG00000233621	LITATS1	5836	0	0.000276652893148991	0	0.999722507912841	8.39193918711843e-07	1:37478905	rs11264060	chr1.4		1	37478905	1:37432136	2.0880515548505e-308	1:37911349	1.50000000000001e-10	6225	23688	1.00000000000014	0.957585328813668	36464784	38464192	ENSG00000233621	RP11-422J8.1	lncRNA	37474402	-1	-4503	42266	-436947	1	0	18	36464784	38464192	1999408	5709
AITD_Saevarsdottir_32581359_1	AITD (Saevarsdottir, EUR)	IMD	Blood_eQTLGen	Blood_eQTLGen	Full_Blood	Bulk blood	ENSG00000163875	MEAF6	6049	0	0.000275332602840606	0	0.999723801264284	8.66132787467675e-07	1:37508896	rs12734946	chr1.4		1	37508896	1:37492738	2.0880515548505e-308	1:37911349	1.50000000000001e-10	6522	23575	0.999999999999895	0.957588815141791	36503733	38502311	ENSG00000163875	MEAF6	protein_coding	37514766	-1	5870	22028	-396583	0	1	15	36503733	38502311	1998578	5617
AITD_Saevarsdottir_32581359_1	AITD (Saevarsdottir, EUR)	IMD	Blood_eQTLGen	Blood_eQTLGen	Full_Blood	Bulk blood	ENSG00000163877	SNIP1	5937	2.49721636676774e-210	0.000273020815111037	9.14410450120442e-207	0.999725492122205	1.48706268093813e-06	1:37550988	rs149082223	chr1.4		1	37550988	1:37550988	1.3875e-214	1:37911349	1.50000000000001e-10	6407	23377	0.999999999999977	0.957589430777983	36545495	38545156	ENSG00000163877	SNIP1	protein_coding	37554293	-1	3305	3305	-357056	0	0	14	36545495	38545156	1999661	5618
AITD_Saevarsdottir_32581359_1	AITD (Saevarsdottir, EUR)	IMD	Blood_eQTLGen	Blood_eQTLGen	Full_Blood	Bulk blood	ENSG00000116922	AIRIM	5952	4.8660920071326e-185	0.00027215681347875	1.78748367608289e-181	0.99972598121313	1.86197339534471e-06	1:37691932	rs3762354	chr1.4		1	37691932	1:37691932	1.466e-188	1:37911349	1.50000000000001e-10	6403	23303	1.00000000000002	0.957590662797718	36687538	38686888	ENSG00000116922	C1orf109	protein_coding	37690529	-1	-1403	-1403	-220820	0	0	9	36687538	38686888	1999350	5518
AITD_Saevarsdottir_32581359_1	AITD (Saevarsdottir, EUR)	IMD	Blood_eQTLGen	Blood_eQTLGen	Full_Blood	Bulk blood	ENSG00000134690	CDCA8	5950	6.28665148723402e-33	0.000271456278920299	2.31526528775331e-29	0.999726642991009	1.90073006870039e-06	1:37697035	rs768659	chr1.4		1	37697035	1:37697035	4.3663e-35	1:37911349	1.50000000000001e-10	6399	23243	0.999999999999997	0.957591063881639	36701595	38700987	ENSG00000134690	CDCA8	protein_coding	37692516	1	4519	4519	218833	0	0	8	36701595	38700987	1999392	5551
AITD_Saevarsdottir_32581359_1	AITD (Saevarsdottir, EUR)	IMD	Blood_eQTLGen	Blood_eQTLGen	Full_Blood	Bulk blood	ENSG00000188786	MTF1	6030	3.69292241847985e-28	0.000270199273900015	1.36355927900425e-24	0.997670758809974	0.00205904191612451	1:37788044	rs493848	chr1.4		1	37788044	1:37875291	4.9326e-31	1:37911349	1.50000000000001e-10	6499	23183	1	0.957593031962766	36837006	38836465	ENSG00000188786	MTF1	protein_coding	37859592	-1	71548	-15699	-51757	4	1	2	36837006	38836465	1999459	5658
AITD_Saevarsdottir_32581359_1	AITD (Saevarsdottir, EUR)	IMD	Blood_eQTLGen	Blood_eQTLGen	Full_Blood	Bulk blood	ENSG00000197982	C1orf122	6019	1.67075967529407e-176	0.000270369574226997	6.17783679492065e-173	0.999724329557743	5.30086800407631e-06	1:37880224	rs2306427	chr1.4		1	37880224	1:37880224	7.978e-180	1:37911349	1.50000000000001e-10	6465	23150	1.00000000000002	0.95759326310202	36810632	38807735	ENSG00000197982	C1orf122	protein_coding	37807790	1	72434	72434	103559	3	3	4	36810632	38807735	1997103	5667
AITD_Saevarsdottir_32581359_1	AITD (Saevarsdottir, EUR)	IMD	Blood_eQTLGen	Blood_eQTLGen	Full_Blood	Bulk blood	ENSG00000196449	YRDC	6013	3.87082384547156e-50	2.24820941916887e-05	1.4314077633737e-46	0.0823446489535656	0.917632868952244	1:37880724	rs9701812	chr1.4		1	37880724	1:37880724	8.1755e-52	1:37911349	1.50000000000001e-10	6457	23148	1.00000000000001	0.957593230896734	36807187	38805201	ENSG00000196449	YRDC	protein_coding	37808208	-1	-72516	-72516	-103141	2	2	3	36807187	38805201	1998014	5663
AITD_Saevarsdottir_32581359_1	AITD (Saevarsdottir, EUR)	IMD	Blood_eQTLGen	Blood_eQTLGen	Full_Blood	Bulk blood	ENSG00000252448	SNORA63	5000	5.16931471353684e-38	0.000113821917438025	1.87121564432308e-34	0.411513655669249	0.588372522413318	1:37885162	rs9700081	chr1.4		1	37885162	1:37885162	3.1813e-40	1:37911349	1.50000000000001e-10	5150	23306	1	0.949084011444206	36885204	38883823	ENSG00000252448	SNORA63	snoRNA	37884237	1	925	925	27112	0	0	0	36885204	38883823	1998619	5717
AITD_Saevarsdottir_32581359_1	AITD (Saevarsdottir, EUR)	IMD	Blood_eQTLGen	Blood_eQTLGen	Full_Blood	Bulk blood	ENSG00000185090	MANEAL	5982	5.95356435171733e-11	1.23133361884691e-05	2.20235339236657e-07	0.0447241155095183	0.955263350859417	1:37898724	rs36084352	chr1.4		1	37898724	1:37879349	7.4368e-12	1:37911349	1.50000000000001e-10	6423	23140	0.999999871021021	0.957592895232629	36799254	38796442	ENSG00000185090	MANEAL	protein_coding	37793847	1	104877	85502	117502	6	5	6	36799254	38796442	1997188	5646
AITD_Saevarsdottir_32581359_1	AITD (Saevarsdottir, EUR)	IMD	Blood_eQTLGen	Blood_eQTLGen	Full_Blood	Bulk blood	ENSG00000204084	INPP5B	6130	0	2.22808417127061e-06	0	0.00731218445632509	0.992685587459741	1:37898724	rs36084352	chr1.4		1	37898724	1:37733870	2.0880515548505e-308	1:37911349	1.50000000000001e-10	6556	23368	1.00000000000021	0.957592556676594	36904169	38903202	ENSG00000204084	INPP5B	protein_coding	37947053	-1	48329	213183	35704	0	8	0	36904169	38903202	1999033	5676
AITD_Saevarsdottir_32581359_1	AITD (Saevarsdottir, EUR)	IMD	Blood_eQTLGen	Blood_eQTLGen	Full_Blood	Bulk blood	ENSG00000183317	EPHA10	5878	2.52401089528778e-07	0.000269367672113769	0.000931914604309311	0.994554912977826	0.00424355234466151	1:37911349	rs61776678	chr1.4		1	37911349	1:37743562	3.8807e-09	1:37911349	1.50000000000001e-10	6244	23184	0.999976176994239	0.957591286091375	36739857	38738612	ENSG00000183317	EPHA10	protein_coding	37765120	-1	-146229	21558	-146229	7	0	7	36739857	38738612	1998755	5641
AITD_Saevarsdottir_32581359_1	AITD (Saevarsdottir, EUR)	IMD	Blood_eQTLGen	Blood_eQTLGen	Full_Blood	Bulk blood	ENSG00000228436	RRAGC-DT	5241	4.68382498440196e-05	0.000236278923461641	0.164933610089893	0.832017024555797	0.0027662481810053	1:37911349	rs61776678	chr1.4		1	37911349	1:38860124	1.3852e-07	1:37911349	1.50000000000001e-10	5359	22618	0.996995605970102	0.96073792015102	37889848	39889650	ENSG00000228436	RP5-864K19.4	lncRNA	38859973	1	-948624	151	-948624	9	0	9	37889848	39889650	1999802	5697
AITD_Saevarsdottir_32581359_1	AITD (Saevarsdottir, EUR)	IMD	Blood_eQTLGen	Blood_eQTLGen	Full_Blood	Bulk blood	ENSG00000183431	SF3A3	6214	0	0.000261296424149724	0	0.952679424838724	0.0470592787372379	1:37968634	rs28428561	chr1.4		1	37968634	1:37925045	2.0880515548505e-308	1:37911349	1.50000000000001e-10	6614	23477	1.00000000000008	0.957591959230237	36974440	38973866	ENSG00000183431	SF3A3	protein_coding	37990022	-1	21388	64977	78673	0	1	1	36974440	38973866	1999426	5643
AITD_Saevarsdottir_32581359_1	AITD (Saevarsdottir, EUR)	IMD	Blood_eQTLGen	Blood_eQTLGen	Full_Blood	Bulk blood	ENSG00000183520	UTP11	6265	1.22291878740479e-194	0.000267431113342708	4.45863964958337e-191	0.975006044570257	0.0247265243163789	1:37990219	rs4360494	chr1.4		1	37990219	1:37990219	1.7901e-198	1:37911349	1.50000000000001e-10	6680	23480	1.00000000000002	0.957593219417232	37017120	39016508	ENSG00000183520	UTP11L	protein_coding	38012734	1	-22515	-22515	-101385	2	2	4	37017120	39016672	1999552	5644
AITD_Saevarsdottir_32581359_1	AITD (Saevarsdottir, EUR)	IMD	Blood_eQTLGen	Blood_eQTLGen	Full_Blood	Bulk blood	ENSG00000212541	RNU6-510P	5462	1.38750668597853e-157	0.000269502692687802	5.06292411875757e-154	0.983384340621105	0.016346156686203	1:37995647	rs61776719	chr1.4		1	37995647	1:37995647	4.3161e-163	1:37911349	1.50000000000001e-10	5628	23459	1	0.957586273982267	36991701	38991344	ENSG00000212541	U6	snRNA	37991462	1	4185	4185	-80113	0	0	2	36991701	38991344	1999643	5678
AITD_Saevarsdottir_32581359_1	AITD (Saevarsdottir, EUR)	IMD	Blood_eQTLGen	Blood_eQTLGen	Full_Blood	Bulk blood	ENSG00000183386	FHL3	6248	0	0.000274219314310639	0	0.99952850470476	0.000197275980510958	1:37999643	rs4634868	chr1.4		1	37999643	1:37736428	2.0880515548505e-308	1:37911349	1.50000000000001e-10	6653	23485	1	0.957593534577039	37001479	39001114	ENSG00000183386	FHL3	protein_coding	38005514	-1	5871	269086	94165	0	11	3	37001479	39001114	1999635	5642
AITD_Saevarsdottir_32581359_1	AITD (Saevarsdottir, EUR)	IMD	Blood_eQTLGen	Blood_eQTLGen	Full_Blood	Bulk blood	ENSG00000116954	RRAGC	5986	3.898795066921e-76	0.000266130664333216	1.46459425990012e-72	0.999727953449679	5.91588598344462e-06	1:38845945	rs80212478	chr1.4		1	38845945	1:38845945	8.8465e-80	1:37911349	1.50000000000001e-10	6441	22517	1.00000000000001	0.957116237004893	37850124	39848940	ENSG00000116954	RRAGC	protein_coding	38859772	-1	13827	13827	948423	0	0	8	37850124	39848940	1998816	5519
AITD_Saevarsdottir_32581359_1	AITD (Saevarsdottir, EUR)	IMD	Blood_eQTLGen	Blood_eQTLGen	Full_Blood	Bulk blood	ENSG00000214114	MYCBP	6016	3.76503701855705e-13	0.000270106956766006	1.39352821277744e-09	0.999728986896548	9.04752782627337e-07	1:38905010	rs9438988	chr1.4		1	38905010	1:38905010	1.2646e-15	1:37911349	1.50000000000001e-10	6471	22567	0.999999664130029	0.956595384230599	37873123	39871908	ENSG00000214114	MYCBP	protein_coding	38873348	-1	-31662	-31662	961999	2	2	10	37872885	39871908	1999023	5681
AITD_Saevarsdottir_32581359_1	AITD (Saevarsdottir, EUR)	IMD	Blood_eQTLGen	Blood_eQTLGen	Full_Blood	Bulk blood	ENSG00000198890	PRMT6	6444	0	3.5227834009683e-46	0	1	8.4101448070871e-49	1:107053498	rs1623927	chr1.6		1	107053498	1:106971485	2.0880515548505e-308	1:107816883	4.59999999999942e-52	6869	24526	1.00000000000021	1	106058736	108057868	ENSG00000198890	PRMT6	protein_coding	107056674	1	-3176	-85189	760209	0	0	2	106058197	108057868	1999671	5673
AITD_Saevarsdottir_32581359_1	AITD (Saevarsdottir, EUR)	IMD	Blood_eQTLGen	Blood_eQTLGen	Full_Blood	Bulk blood	ENSG00000162631	NTNG1	6028	4.37299860895192e-186	3.49491941516426e-46	1.25124447504497e-140	1	2.29525820148166e-48	1:107086667	rs76374975	chr1.6		1	107086667	1:107086667	1.5011e-149	1:107816883	4.59999999999942e-52	6386	24332	1	1	106311756	108311623	ENSG00000162631	NTNG1	protein_coding	107141039	1	-54372	-54372	675844	1	1	0	106311756	108311623	1999867	5605
AITD_Saevarsdottir_32581359_1	AITD (Saevarsdottir, EUR)	IMD	Blood_eQTLGen	Blood_eQTLGen	Full_Blood	Bulk blood	ENSG00000134215	VAV3	5628	0	3.36795156233018e-46	0	1	9.60975649703182e-49	1:107571243	rs8676	chr1.6		1	107571243	1:107552813	2.0880515548505e-308	1:107816883	4.59999999999942e-52	6008	23448	0.999999999999883	1	106768500	108768137	ENSG00000134215	VAV3	protein_coding	107965180	-1	393937	412367	148297	1	1	1	106768500	108768137	1999637	5547
AITD_Saevarsdottir_32581359_1	AITD (Saevarsdottir, EUR)	IMD	Blood_eQTLGen	Blood_eQTLGen	Full_Blood	Bulk blood	ENSG00000196427	NBPF4	5480	8.16471024275518e-51	3.46811929232921e-46	2.35416058586468e-05	0.999975442539849	1.01585429944863e-06	1:107816883	rs4915076	chr1.6		1	107816883	1:108345407	1.095e-12	1:107816883	4.59999999999942e-52	5585	24146	0.998409044152534	1	107233682	109233257	ENSG00000196427	NBPF4	protein_coding	108244076	-1	427193	-101331	427193	4	1	4	107233682	109233257	1999575	5662
AITD_Saevarsdottir_32581359_1	AITD (Saevarsdottir, EUR)	IMD	Blood_eQTLGen	Blood_eQTLGen	Full_Blood	Bulk blood	ENSG00000116266	STXBP3	5364	1.41486047542016e-82	3.48388274182154e-46	4.06115986177072e-37	1	3.77714788308156e-38	1:107817168	rs75778624	chr1.6		1	107817168	1:108753349	1.0237e-42	1:107816883	4.59999999999942e-52	5550	24255	1.00000000000001	0.999999999999998	107778159	109777868	ENSG00000116266	STXBP3	protein_coding	108746674	1	-929506	6675	-929791	13	0	13	107778159	109777868	1999709	5507
AITD_Saevarsdottir_32581359_1	AITD (Saevarsdottir, EUR)	IMD	Blood_eQTLGen	Blood_eQTLGen	Full_Blood	Bulk blood	ENSG00000162636	EEIG2	6049	7.29898654769515e-90	3.51703824925541e-46	2.07532191304442e-44	1	1.14905147598149e-45	1:107817168	rs75778624	chr1.6		1	107817168	1:108635180	1.5148e-51	1:107816883	4.59999999999942e-52	6447	24486	1	1	107602746	109602212	ENSG00000162636	FAM102B	protein_coding	108560100	1	-742932	75080	-743217	8	0	8	107602746	109602212	1999466	5606
AITD_Saevarsdottir_32581359_1	AITD (Saevarsdottir, EUR)	IMD	Blood_eQTLGen	Blood_eQTLGen	Full_Blood	Bulk blood	ENSG00000230489	VAV3-AS1	5686	7.79059915986304e-127	3.38777233573678e-46	2.29962299345854e-81	1	1.54012277470922e-47	1:107994279	rs2275914	chr1.6		1	107994279	1:107993690	5.2737e-88	1:107816883	4.59999999999942e-52	5905	23586	1	1	106980238	108979522	ENSG00000230489	VAV3-AS1	lncRNA	107964367	1	29912	29323	-147484	1	1	0	106980238	108979522	1999284	5703
AITD_Saevarsdottir_32581359_1	AITD (Saevarsdottir, EUR)	IMD	Blood_eQTLGen	Blood_eQTLGen	Full_Blood	Bulk blood	ENSG00000085491	SLC25A24	6191	0	3.45728867145124e-46	0	1	1.16042652067283e-48	1:108202312	rs828999	chr1.6		1	108202312	1:108150683	2.0880515548505e-308	1:107816883	4.59999999999942e-52	6545	24070	1.0000000000001	1	107167756	109167263	ENSG00000085491	SLC25A24	protein_coding	108200343	-1	-1969	49660	383460	0	1	3	107167756	109167263	1999507	5501
AITD_Saevarsdottir_32581359_1	AITD (Saevarsdottir, EUR)	IMD	Blood_eQTLGen	Blood_eQTLGen	Full_Blood	Bulk blood	ENSG00000260879	RP11-483I13.5	5676	2.33846661910871e-104	3.46964074763206e-46	6.73979466232843e-59	1	1.1040777764612e-48	1:108202312	rs828999	chr1.6		1	108202312	1:108202312	7.8603e-66	1:107816883	4.59999999999942e-52	5801	24156	1.00000000000001	0.999999999999995	107200954	109200545	ENSG00000260879	RP11-483I13.5	lncRNA	108199926	1	2386	2386	-383043	1	1	2	107200954	109200545	1999591	5719
AITD_Saevarsdottir_32581359_1	AITD (Saevarsdottir, EUR)	IMD	Blood_eQTLGen	Blood_eQTLGen	Full_Blood	Bulk blood	ENSG00000162639	HENMT1	5981	1.60847616475174e-103	3.50526068824609e-46	4.58874904838137e-58	1	8.50623616294695e-49	1:108619124	rs35201862	chr1.6		1	108619124	1:108619124	9.2849e-65	1:107816883	4.59999999999942e-52	6377	24404	1	1	107654977	109654825	ENSG00000162639	HENMT1	protein_coding	108661093	-1	41969	41969	844210	0	0	9	107654977	109654825	1999848	5607
AITD_Saevarsdottir_32581359_1	AITD (Saevarsdottir, EUR)	IMD	Blood_eQTLGen	Blood_eQTLGen	Full_Blood	Bulk blood	ENSG00000116793	PHTF1	5390	6.53327645766424e-254	1.34433144533639e-152	4.85987029488034e-102	1	1.85373866648257e-89	1:113761186	rs6679677	chr1.7		1	113761186	1:113623939	4.8157e-109	1:113834946	2.19999999999451e-160	5612	23794	1.00000000000001	1	112728685	114727657	ENSG00000116793	PHTF1	protein_coding	113759486	-1	-1700	135547	-75460	0	1	2	112728355	114727657	1999302	5515
AITD_Saevarsdottir_32581359_1	AITD (Saevarsdottir, EUR)	IMD	Blood_eQTLGen	Blood_eQTLGen	Full_Blood	Bulk blood	ENSG00000052723	SIKE1	6523	6.38502050857404e-159	1.47570639305473e-152	4.32675343907558e-07	0.999999561883026	5.44160566561669e-09	1:113834946	rs2476601	chr1.7		1	113834946	1:114812660	2.7034e-13	1:113834946	2.19999999999451e-160	6859	25413	0.95890547860991	1	113775169	115774880	ENSG00000052723	SIKE1	protein_coding	114780685	-1	945739	-31975	945739	15	0	15	113775169	115775073	1999904	5491
AITD_Saevarsdottir_32581359_1	AITD (Saevarsdottir, EUR)	IMD	Blood_eQTLGen	Blood_eQTLGen	Full_Blood	Bulk blood	ENSG00000081019	RSBN1	5354	1.52080016792004e-183	1.33071581691346e-152	1.14284368502327e-31	1	1.5451206556339e-32	1:113834946	rs2476601	chr1.7		1	113834946	1:113761899	2.3618e-38	1:113834946	2.19999999999451e-160	5572	23553	1	1	112787244	114786291	ENSG00000081019	RSBN1	protein_coding	113812476	-1	-22470	50577	-22470	1	0	1	112787244	114786291	1999047	5499
AITD_Saevarsdottir_32581359_1	AITD (Saevarsdottir, EUR)	IMD	Blood_eQTLGen	Blood_eQTLGen	Full_Blood	Bulk blood	ENSG00000081026	MAGI3	5302	2.60127657609932e-156	1.34940748342226e-152	0.000192722115268197	0.999742406581473	6.48713032869108e-05	1:113834946	rs2476601	chr1.7		1	113834946	1:113722869	1.0358e-09	1:113834946	2.19999999999451e-160	5523	23890	0.999996761003267	1	112538554	114538313	ENSG00000081026	MAGI3	protein_coding	113390515	1	444431	332354	444431	4	1	4	112538554	114538313	1999759	5500
AITD_Saevarsdottir_32581359_1	AITD (Saevarsdottir, EUR)	IMD	Blood_eQTLGen	Blood_eQTLGen	Full_Blood	Bulk blood	ENSG00000116752	BCAS2	6135	9.10628194885496e-155	1.38043919916486e-152	0.00655243908332881	0.993297011550343	0.000150549366325497	1:113834946	rs2476601	chr1.7		1	113834946	1:114524608	1.5561e-07	1:113834946	2.19999999999451e-160	6420	24598	0.999808980850402	1	113574957	115574500	ENSG00000116752	BCAS2	protein_coding	114581615	-1	746669	57007	746669	10	0	10	113574957	115574500	1999543	5514
AITD_Saevarsdottir_32581359_1	AITD (Saevarsdottir, EUR)	IMD	Blood_eQTLGen	Blood_eQTLGen	Full_Blood	Bulk blood	ENSG00000134242	PTPN22	5361	4.57268819534247e-275	1.31868208722823e-152	3.46761986048787e-123	1	2.63308301602394e-75	1:113834946	rs2476601	chr1.7		1	113834946	1:113884828	4.5925e-130	1:113834946	2.19999999999451e-160	5577	23340	0.999999999999981	1	112842827	114842389	ENSG00000134242	PTPN22	protein_coding	113871712	-1	36766	-13116	36766	0	0	0	112842827	114842389	1999562	5548
AITD_Saevarsdottir_32581359_1	AITD (Saevarsdottir, EUR)	IMD	Blood_eQTLGen	Blood_eQTLGen	Full_Blood	Bulk blood	ENSG00000134262	AP4B1	5376	1.85908518982728e-286	1.3068178466937e-152	1.42260468398932e-134	1	1.28499942669508e-129	1:113834946	rs2476601	chr1.7		1	113834946	1:113904943	8.4552e-142	1:113834946	2.19999999999451e-160	5603	23130	0.999999999999973	1	112900049	114899032	ENSG00000134262	AP4B1	protein_coding	113904799	-1	69853	-144	69853	2	0	2	112900049	114899032	1998983	5549
AITD_Saevarsdottir_32581359_1	AITD (Saevarsdottir, EUR)	IMD	Blood_eQTLGen	Blood_eQTLGen	Full_Blood	Bulk blood	ENSG00000155380	SLC16A1	5182	1.07594254443407e-199	1.38246650419767e-152	7.78277478092318e-48	1	1.09841644654357e-49	1:113834946	rs2476601	chr1.7		1	113834946	1:112912477	1.9734e-54	1:113834946	2.19999999999451e-160	5475	24469	0.999999999999997	1	111934492	113932728	ENSG00000155380	SLC16A1	protein_coding	112956196	-1	-878750	43719	-878750	7	0	7	111934492	113932728	1998236	5575
AITD_Saevarsdottir_32581359_1	AITD (Saevarsdottir, EUR)	IMD	Blood_eQTLGen	Blood_eQTLGen	Full_Blood	Bulk blood	ENSG00000163349	HIPK1	5413	2.12535818825291e-166	1.30308908538285e-152	1.63101526372502e-14	1	1.37733523219469e-15	1:113834946	rs2476601	chr1.7		1	113834946	1:113973095	6.5474e-21	1:113834946	2.19999999999451e-160	5647	23064	0.940956917090496	1	112954024	114953117	ENSG00000163349	HIPK1	protein_coding	113929324	1	-94378	43771	-94378	5	0	5	112954024	114953117	1999093	5610
AITD_Saevarsdottir_32581359_1	AITD (Saevarsdottir, EUR)	IMD	Blood_eQTLGen	Blood_eQTLGen	Full_Blood	Bulk blood	ENSG00000175984	DENND2C	6200	3.33477051973602e-229	1.39410475919826e-152	2.39205159994851e-77	1	4.74260017908946e-79	1:113834946	rs2476601	chr1.7		1	113834946	1:114552458	3.6104e-85	1:113834946	2.19999999999451e-160	6497	24675	0.983417378842907	1	113627616	115625175	ENSG00000175984	DENND2C	protein_coding	114670049	-1	835103	117591	835103	11	1	11	113627616	115625175	1997559	5634
AITD_Saevarsdottir_32581359_1	AITD (Saevarsdottir, EUR)	IMD	Blood_eQTLGen	Blood_eQTLGen	Full_Blood	Bulk blood	ENSG00000188761	BCL2L15	5377	5.35892234437685e-177	1.31201551397554e-152	4.08449617195362e-25	1	1.73313498907618e-25	1:113834946	rs2476601	chr1.7		1	113834946	1:113891324	6.981e-31	1:113834946	2.19999999999451e-160	5600	23222	0.999999999999998	1	112883686	114882549	ENSG00000188761	BCL2L15	protein_coding	113887581	-1	52635	-3743	52635	1	0	1	112883686	114882808	1999122	5657
AITD_Saevarsdottir_32581359_1	AITD (Saevarsdottir, EUR)	IMD	Blood_eQTLGen	Blood_eQTLGen	Full_Blood	Bulk blood	ENSG00000197323	TRIM33	5977	1.00598365475107e-185	1.35890751227899e-152	7.40288537417836e-34	1	2.83020458839352e-35	1:113834946	rs2476601	chr1.7		1	113834946	1:114548466	2.6176e-40	1:113834946	2.19999999999451e-160	6253	24052	0.999999999999998	1	113452271	115451933	ENSG00000197323	TRIM33	protein_coding	114511203	-1	676257	-37263	676257	9	0	9	113452271	115451933	1999662	5664
AITD_Saevarsdottir_32581359_1	AITD (Saevarsdottir, EUR)	IMD	Blood_eQTLGen	Blood_eQTLGen	Full_Blood	Bulk blood	ENSG00000198799	LRIG2	5104	3.39551507893716e-191	1.36568707829876e-152	2.4863053424853e-39	1	6.24132823155367e-41	1:113834946	rs2476601	chr1.7		1	113834946	1:113203587	5.7833e-46	1:113834946	2.19999999999451e-160	5374	24172	1	1	112101418	114099944	ENSG00000198799	LRIG2	protein_coding	113073198	1	761748	130389	761748	5	0	5	112101418	114099944	1998526	5671
AITD_Saevarsdottir_32581359_1	AITD (Saevarsdottir, EUR)	IMD	Blood_eQTLGen	Blood_eQTLGen	Full_Blood	Bulk blood	ENSG00000213281	NRAS	6354	8.75773620490261e-156	1.41090246227724e-152	0.000620329356506655	0.999372658785118	7.01185837628617e-06	1:113834946	rs2476601	chr1.7		1	113834946	1:114954360	9.7168e-09	1:113834946	2.19999999999451e-160	6678	24988	0.993205627957392	1	113710779	115710454	ENSG00000213281	NRAS	protein_coding	114716771	-1	881825	-237589	881825	13	3	13	113710779	115710454	1999675	5680
AITD_Saevarsdottir_32581359_1	AITD (Saevarsdottir, EUR)	IMD	Blood_eQTLGen	Blood_eQTLGen	Full_Blood	Bulk blood	ENSG00000226167	AP4B1-AS1	4785	1.98660856043839e-177	1.31122456460655e-152	1.51507881568288e-25	1	5.00856507847901e-19	1:113834946	rs2476601	chr1.7		1	113834946	1:113901277	2.5248e-32	1:113834946	2.19999999999451e-160	4871	23208	1	1	112881233	114878646	ENSG00000226167	AP4B1-AS1	lncRNA	113812586	1	22360	88691	22360	0	2	0	112881233	114878646	1997413	5690
AITD_Saevarsdottir_32581359_1	AITD (Saevarsdottir, EUR)	IMD	Blood_eQTLGen	Blood_eQTLGen	Full_Blood	Bulk blood	ENSG00000226419	SLC16A1-AS1	4599	4.17184780293855e-156	1.37385227125514e-152	0.000303554800636015	0.999651609130885	4.48360684535599e-05	1:113834946	rs2476601	chr1.7		1	113834946	1:112886205	5.5256e-10	1:113834946	2.19999999999451e-160	4741	24325	0.997080985208713	1	111979601	113979261	ENSG00000226419	RP11-31F15.1	lncRNA	112849866	1	985080	36339	985080	9	1	9	111979601	113979261	1999660	5691
AITD_Saevarsdottir_32581359_1	AITD (Saevarsdottir, EUR)	IMD	Blood_eQTLGen	Blood_eQTLGen	Full_Blood	Bulk blood	ENSG00000232450	RP4-730K3.3	4859	2.51804900744229e-190	1.34777772472987e-152	1.86829694632853e-38	1	1.20841759461863e-39	1:113834946	rs2476601	chr1.7		1	113834946	1:113699500	2.1346e-45	1:113834946	2.19999999999451e-160	4944	23855	1	1	112699500	114699236	ENSG00000232450	RP4-730K3.3	transcribed_processed_pseudogene	113699631	-1	-135315	131	-135315	3	0	3	112699500	114699236	1999736	5706
AITD_Saevarsdottir_32581359_1	AITD (Saevarsdottir, EUR)	IMD	Blood_eQTLGen	Blood_eQTLGen	Full_Blood	Bulk blood	ENSG00000238198	LRIG2-DT	4540	1.79432023353865e-158	1.37014841031197e-152	1.30957913393586e-06	0.999998626168497	6.42523683309398e-08	1:113834946	rs2476601	chr1.7		1	113834946	1:113072571	9.5319e-12	1:113834946	2.19999999999451e-160	4671	24251	0.951769702192837	1	112042503	114041668	ENSG00000238198	RP11-31F15.2	lncRNA	113073113	-1	-761833	542	-761833	6	0	6	112042503	114041668	1999165	5713
AITD_Saevarsdottir_32581359_1	AITD (Saevarsdottir, EUR)	IMD	Blood_eQTLGen	Blood_eQTLGen	Full_Blood	Bulk blood	ENSG00000118655	DCLRE1B	5376	0	1.30478397688783e-152	1.40903764121207e-237	1	2.07296268196742e-151	1:113913776	rs78117155	chr1.7		1	113913776	1:113913776	1.4961e-245	1:113834946	2.19999999999451e-160	5607	23094	1	1	112909662	114909198	ENSG00000118655	DCLRE1B	protein_coding	113905326	1	8450	8450	-70380	0	0	3	112909662	114909198	1999536	5533
AITD_Saevarsdottir_32581359_1	AITD (Saevarsdottir, EUR)	IMD	Blood_eQTLGen	Blood_eQTLGen	Full_Blood	Bulk blood	ENSG00000132718	SYT11	3671	1.27073383815079e-92	2.10512295827361e-05	6.036260317312e-88	0.999978893609354	5.51610562400921e-08	1:155808049	rs12024187	chr1.8		1	155808049	1:155808049	9.444e-95	1:156815190	1.00000000000001e-11	4048	22266	0.999999999995243	0.994922822678061	154870871	156871882	ENSG00000132718	SYT11	protein_coding	155859567	1	-51518	-51518	955623	2	2	44	154870871	156871882	2001011	5544
AITD_Saevarsdottir_32581359_1	AITD (Saevarsdottir, EUR)	IMD	Blood_eQTLGen	Blood_eQTLGen	Full_Blood	Bulk blood	ENSG00000143622	RIT1	3278	3.0262944237464e-133	2.1143883089026e-05	1.43125568497197e-128	0.999978806911929	4.92049685947968e-08	1:155910600	rs867550	chr1.8		1	155910600	1:155910600	6.5552e-136	1:156815190	1.00000000000001e-11	3496	22364	0.999999609902268	0.994922510123764	154901964	156903935	ENSG00000143622	RIT1	protein_coding	155911349	-1	749	749	-903841	0	0	43	154901964	156903935	2001971	5569
AITD_Saevarsdottir_32581359_1	AITD (Saevarsdottir, EUR)	IMD	Blood_eQTLGen	Blood_eQTLGen	Full_Blood	Bulk blood	ENSG00000116584	ARHGEF2	3335	1.4011704506862e-11	2.13783200408184e-05	6.55401943464658e-07	0.999977732402354	2.33861649774821e-07	1:155956260	rs34802187	chr1.8		1	155956260	1:155956260	5.9018e-12	1:156815190	1.00000000000001e-11	3556	22612	0.999998049634939	0.994922260792529	154969117	156971451	ENSG00000116584	ARHGEF2	protein_coding	155978547	-1	22287	22287	-836643	0	0	40	154969117	156971451	2002334	5511
AITD_Saevarsdottir_32581359_1	AITD (Saevarsdottir, EUR)	IMD	Blood_eQTLGen	Blood_eQTLGen	Full_Blood	Bulk blood	ENSG00000160803	UBQLN4	3397	6.9607870016826e-117	2.14520817959813e-05	3.24473740650534e-112	0.999978482749303	6.51689260408729e-08	1:156034881	rs7517202	chr1.8		1	156034881	1:156034881	3.678e-120	1:156815190	1.00000000000001e-11	3615	22690	1.00000000000003	0.994922232769353	155041950	157044157	ENSG00000160803	UBQLN4	protein_coding	156053798	-1	18917	18917	-761392	0	0	35	155041950	157044157	2002207	5594
AITD_Saevarsdottir_32581359_1	AITD (Saevarsdottir, EUR)	IMD	Blood_eQTLGen	Blood_eQTLGen	Full_Blood	Bulk blood	ENSG00000132698	RAB25	3890	4.47632433847794e-21	2.14861099142292e-05	2.08331238039608e-16	0.999978451150699	6.27393849173259e-08	1:156061029	rs2275073	chr1.8		1	156061029	1:156061029	8.875e-23	1:156815190	1.00000000000001e-11	4281	22726	0.996281009591679	0.994922547968134	155065088	157065756	ENSG00000132698	RAB25	protein_coding	156061160	1	-131	-131	754030	0	0	33	155065088	157065756	2000668	5542
AITD_Saevarsdottir_32581359_1	AITD (Saevarsdottir, EUR)	IMD	Blood_eQTLGen	Blood_eQTLGen	Full_Blood	Bulk blood	ENSG00000160789	LMNA	4111	5.70808665941747e-276	2.17555404306554e-05	2.62368187268327e-271	0.999978109257494	1.35202091337345e-07	1:156119840	rs609625	chr1.8		1	156119840	1:156119840	4.9789e-282	1:156815190	1.00000000000001e-11	4509	23011	1.00000000000003	0.994922453912136	155109150	157111318	ENSG00000160789	LMNA	protein_coding	156114711	1	5129	5129	700479	0	0	31	155109150	157111318	2002168	5593
AITD_Saevarsdottir_32581359_1	AITD (Saevarsdottir, EUR)	IMD	Blood_eQTLGen	Blood_eQTLGen	Full_Blood	Bulk blood	ENSG00000196189	SEMA4A	4083	0	2.17016543632391e-05	0	0.999978225289546	7.30560003751718e-08	1:156177535	rs7695	chr1.8		1	156177535	1:156160005	2.0880515548505e-308	1:156815190	1.00000000000001e-11	4492	22954	1	0.994922450887738	155160360	157161953	ENSG00000196189	SEMA4A	protein_coding	156153585	1	23950	6420	661605	0	0	30	155160360	157162115	2001755	5661
AITD_Saevarsdottir_32581359_1	AITD (Saevarsdottir, EUR)	IMD	Blood_eQTLGen	Blood_eQTLGen	Full_Blood	Bulk blood	ENSG00000160783	PMF1	4122	1.59588893967844e-37	2.18141552866314e-05	7.31568109096718e-33	0.999978127362026	5.84826920582812e-08	1:156224548	rs2758598	chr1.8		1	156224548	1:156225414	1.3198e-38	1:156815190	1.00000000000001e-11	4563	23073	0.999999957116939	0.994922417952157	155228431	157228015	ENSG00000160783	PMF1	protein_coding	156213007	1	11541	12407	602183	0	0	27	155228431	157228015	1999584	5591
AITD_Saevarsdottir_32581359_1	AITD (Saevarsdottir, EUR)	IMD	Blood_eQTLGen	Blood_eQTLGen	Full_Blood	Bulk blood	ENSG00000160785	SLC25A44	4160	2.1337744572895e-15	2.17697141349389e-05	9.80135576517892e-11	0.999977820232451	4.09955400667525e-07	1:156237899	rs74634803	chr1.8		1	156237899	1:156237899	8.693e-17	1:156815190	1.00000000000001e-11	4574	23026	0.999857114041654	0.994922439369182	155203583	157203045	ENSG00000160785	SLC25A44	protein_coding	156194104	1	43795	43795	621086	2	2	29	155203583	157203045	1999462	5592
AITD_Saevarsdottir_32581359_1	AITD (Saevarsdottir, EUR)	IMD	Blood_eQTLGen	Blood_eQTLGen	Full_Blood	Bulk blood	ENSG00000160781	PAQR6	4227	0	2.18784408506685e-05	0	0.999978090058823	3.15002091838228e-08	1:156274030	rs12128955	chr1.8		1	156274030	1:156238439	2.0880515548505e-308	1:156815190	1.00000000000001e-11	4701	23141	1.00000000000044	0.994922419598092	155246630	157245735	ENSG00000160781	PAQR6	protein_coding	156248056	-1	-25974	9617	-567134	0	1	25	155246630	157245735	1999105	5590
AITD_Saevarsdottir_32581359_1	AITD (Saevarsdottir, EUR)	IMD	Blood_eQTLGen	Blood_eQTLGen	Full_Blood	Bulk blood	ENSG00000198715	GLMP	4364	0	2.21478738284348e-05	0	0.999977820238611	3.18881951438075e-08	1:156274030	rs12128955	chr1.8		1	156274030	1:156186428	2.0880515548505e-308	1:156815190	1.00000000000001e-11	4850	23426	0.999999999999173	0.994922245261388	155295386	157292816	ENSG00000198715	C1orf85	protein_coding	156295679	-1	21649	109251	-519511	2	7	22	155295386	157292816	1997430	5669
AITD_Saevarsdottir_32581359_1	AITD (Saevarsdottir, EUR)	IMD	Blood_eQTLGen	Blood_eQTLGen	Full_Blood	Bulk blood	ENSG00000198952	SMG5	4292	0	2.2024974360304e-05	0	0.999977934306732	4.07184606532303e-08	1:156274030	rs12128955	chr1.8		1	156274030	1:156228575	2.0880515548505e-308	1:156815190	1.00000000000001e-11	4766	23296	0.999999999999915	0.994922342073138	155266454	157265756	ENSG00000198952	SMG5	protein_coding	156282825	-1	8795	54250	-532365	0	2	24	155266454	157265756	1999302	5674
AITD_Saevarsdottir_32581359_1	AITD (Saevarsdottir, EUR)	IMD	Blood_eQTLGen	Blood_eQTLGen	Full_Blood	Bulk blood	ENSG00000163472	TMEM79	4353	0	2.21440918345344e-05	0	0.999977806643786	4.92643537712671e-08	1:156297689	rs12072638	chr1.8		1	156297689	1:156238439	2.0880515548505e-308	1:156815190	1.00000000000001e-11	4833	23422	1	0.9949222316222	155288961	157288042	ENSG00000163472	TMEM79	protein_coding	156284325	1	13364	-45886	530865	1	3	23	155288961	157288042	1999081	5613
AITD_Saevarsdottir_32581359_1	AITD (Saevarsdottir, EUR)	IMD	Blood_eQTLGen	Blood_eQTLGen	Full_Blood	Bulk blood	ENSG00000242252	BGLAP	4214	2.93587072632241e-19	2.18028098125235e-05	1.34652668025815e-14	0.999978127516473	6.96736985049155e-08	1:156314104	rs148046772	chr1.8		1	156314104	1:156314104	6.5102e-21	1:156815190	1.00000000000001e-11	4688	23061	0.999911439798862	0.994922485637601	155243333	157241875	ENSG00000242252	BGLAP	protein_coding	156242184	1	71920	71920	573006	5	5	26	155243333	157241875	1998542	5715
AITD_Saevarsdottir_32581359_1	AITD (Saevarsdottir, EUR)	IMD	Blood_eQTLGen	Blood_eQTLGen	Full_Blood	Bulk blood	ENSG00000187862	TTC24	5176	9.09558828380666e-131	2.31546673953713e-05	3.92809659509509e-126	0.999976772396721	7.29358945748062e-08	1:156582056	rs6682716	chr1.8		1	156582056	1:156582056	2.4804e-133	1:156815190	1.00000000000001e-11	5678	24491	1	0.994921915761753	155587180	157583154	ENSG00000187862	TTC24	protein_coding	156579723	1	2333	2333	235467	0	0	14	155587180	157583227	1996047	5652
AITD_Saevarsdottir_32581359_1	AITD (Saevarsdottir, EUR)	IMD	Blood_eQTLGen	Blood_eQTLGen	Full_Blood	Bulk blood	ENSG00000163382	NAXE	5263	5.3348647702041e-195	2.3191482316895e-05	2.3003016992312e-190	0.999976728101892	8.04157947522862e-08	1:156595130	rs3795733	chr1.8		1	156595130	1:156595130	8.1951e-198	1:156815190	1.00000000000001e-11	5782	24530	1	0.994921950873183	155593313	157592787	ENSG00000163382	APOA1BP	protein_coding	156591776	1	3354	3354	223414	0	0	13	155593313	157592787	1999474	5612
AITD_Saevarsdottir_32581359_1	AITD (Saevarsdottir, EUR)	IMD	Blood_eQTLGen	Blood_eQTLGen	Full_Blood	Bulk blood	ENSG00000160818	GPATCH4	5272	2.05059153797562e-31	2.31943181462661e-05	8.84071620864683e-27	0.999976741227869	6.44539882752666e-08	1:156604386	rs55756370	chr1.8		1	156604386	1:156604386	9.7453e-33	1:156815190	1.00000000000001e-11	5792	24533	0.999999999999998	0.994921951287662	155600410	157597961	ENSG00000160818	GPATCH4	protein_coding	156601479	-1	-2907	-2907	-213711	0	0	12	155600410	157597961	1997551	5595
AITD_Saevarsdottir_32581359_1	AITD (Saevarsdottir, EUR)	IMD	Blood_eQTLGen	Blood_eQTLGen	Full_Blood	Bulk blood	ENSG00000143319	ISG20L2	5619	1.95461008647882e-51	2.34482365012896e-05	8.3356511462122e-47	0.999976009206349	5.42557149010071e-07	1:156728554	rs10908517	chr1.8		1	156728554	1:156728554	1.6933e-53	1:156815190	1.00000000000001e-11	6109	24814	0.999999999999993	0.99492254660319	155725594	157724965	ENSG00000143319	ISG20L2	protein_coding	156728766	-1	212	212	-86424	0	0	4	155725594	157724965	1999371	5566
AITD_Saevarsdottir_32581359_1	AITD (Saevarsdottir, EUR)	IMD	Blood_eQTLGen	Blood_eQTLGen	Full_Blood	Bulk blood	ENSG00000143303	METTL25B	5605	1.64588201747354e-99	2.34264986421499e-05	7.02556208852051e-95	0.999976419690624	1.53810738651414e-07	1:156741833	rs3806418	chr1.8		1	156741833	1:156741833	6.6369e-102	1:156815190	1.00000000000001e-11	6094	24791	1.00000000000001	0.994922561318228	155735135	157732227	ENSG00000143303	RRNAD1	protein_coding	156728469	1	13364	13364	86721	2	2	5	155734604	157732227	1997623	5565
AITD_Saevarsdottir_32581359_1	AITD (Saevarsdottir, EUR)	IMD	Blood_eQTLGen	Blood_eQTLGen	Full_Blood	Bulk blood	ENSG00000143321	HDGF	5644	2.88772702522068e-44	2.34943225515178e-05	1.22908516315647e-39	0.999974130487813	2.37518964218853e-06	1:156768884	rs76734003	chr1.8		1	156768884	1:156768884	1.4622e-45	1:156815190	1.00000000000001e-11	6132	24863	1	0.994922546387299	155754623	157754499	ENSG00000143321	HDGF	protein_coding	156751675	-1	-17209	-17209	-63515	1	1	2	155754623	157754499	1999876	5568
AITD_Saevarsdottir_32581359_1	AITD (Saevarsdottir, EUR)	IMD	Blood_eQTLGen	Blood_eQTLGen	Full_Blood	Bulk blood	ENSG00000143320	CRABP2	5577	1.12676774807972e-128	2.34237589923839e-05	4.81024869790209e-124	0.999976315983991	2.60257008057045e-07	1:156770234	rs12143060	chr1.8		1	156770234	1:156770234	1.379e-132	1:156815190	1.00000000000001e-11	6070	24788	1.00000000000001	0.994922523007163	155703946	157702514	ENSG00000143320	CRABP2	protein_coding	156705583	-1	-64651	-64651	-109607	7	7	7	155703946	157702514	1998568	5567
AITD_Saevarsdottir_32581359_1	AITD (Saevarsdottir, EUR)	IMD	Blood_eQTLGen	Blood_eQTLGen	Full_Blood	Bulk blood	ENSG00000116586	LAMTOR2	3692	2.64887967802831e-10	2.1451805900534e-05	1.2347627250574e-05	0.999965778778621	4.21523340617652e-07	1:156815190	rs926103	chr1.8		1	156815190	1:156120082	1.9504e-10	1:156815190	1.00000000000001e-11	4028	22690	0.999999072548724	0.994922430328336	155054395	157056153	ENSG00000116586	LAMTOR2	protein_coding	156054782	1	760408	65300	760408	34	3	34	155054395	157056153	2001758	5512
AITD_Saevarsdottir_32581359_1	AITD (Saevarsdottir, EUR)	IMD	Blood_eQTLGen	Blood_eQTLGen	Full_Blood	Bulk blood	ENSG00000116604	MEF2D	4917	3.03206706416628e-07	2.23868345594496e-05	0.0133607306875797	0.986470365689268	0.000146213581885564	1:156815190	rs926103	chr1.8		1	156815190	1:156462836	1.5764e-07	1:156815190	1.00000000000001e-11	5429	24003	0.999752791876068	0.994922284572504	155485379	157481742	ENSG00000116604	MEF2D	protein_coding	156500775	-1	-314415	37939	-314415	17	0	17	155485379	157481742	1996363	5513
AITD_Saevarsdottir_32581359_1	AITD (Saevarsdottir, EUR)	IMD	Blood_eQTLGen	Blood_eQTLGen	Full_Blood	Bulk blood	ENSG00000117036	ETV3	6124	2.71460209980702e-07	2.38301789338327e-05	0.0112615254985763	0.98859476408034	0.000119608781939053	1:156815190	rs926103	chr1.8		1	156815190	1:157030924	3.7508e-08	1:156815190	1.00000000000001e-11	6591	25509	0.999703112132385	0.994922202786441	156129839	158129592	ENSG00000117036	ETV3	protein_coding	157138395	-1	323205	107471	323205	8	3	8	156129839	158129592	1999753	5523
AITD_Saevarsdottir_32581359_1	AITD (Saevarsdottir, EUR)	IMD	Blood_eQTLGen	Blood_eQTLGen	Full_Blood	Bulk blood	ENSG00000132680	KHDC4	3744	1.21333255919754e-09	2.12588967660088e-05	5.7069502093812e-05	0.999919306336955	2.36405085102391e-06	1:156815190	rs926103	chr1.8		1	156815190	1:155956260	3.2158e-10	1:156815190	1.00000000000001e-11	4132	22487	0.99999829840157	0.994922699257891	154922441	156923157	ENSG00000132680	KIAA0907	protein_coding	155934413	-1	-880777	-21847	-880777	42	1	42	154922441	156923157	2000716	5540
AITD_Saevarsdottir_32581359_1	AITD (Saevarsdottir, EUR)	IMD	Blood_eQTLGen	Blood_eQTLGen	Full_Blood	Bulk blood	ENSG00000143294	PRCC	5683	3.26629137688604e-10	2.35989005072844e-05	1.38403394859086e-05	0.999962210152732	3.50280646833523e-07	1:156815190	rs926103	chr1.8		1	156815190	1:156798919	5.8079e-11	1:156815190	1.00000000000001e-11	6163	24974	0.999996999501735	0.994922331023239	155775846	157775439	ENSG00000143294	PRCC	protein_coding	156767535	1	47655	31384	47655	1	1	1	155775846	157775439	1999593	5563
AITD_Saevarsdottir_32581359_1	AITD (Saevarsdottir, EUR)	IMD	Blood_eQTLGen	Blood_eQTLGen	Full_Blood	Bulk blood	ENSG00000027869	SH2D2A	5692	8.98793050367921e-12	2.14556251580732e-05	3.81246176954279e-07	0.91002338461696	0.0899547785027164	1:156815979	chr1:156785771	chr1.8		1	156815979	1:156811060	5.8902e-13	1:156815190	1.00000000000001e-11	6160	24948	0.99999998416317	0.994922363550811	155812575	157811102	ENSG00000027869	SH2D2A	protein_coding	156816848	-1	869	5788	1658	0	0	0	155811953	157811102	1999149	5484
AITD_Saevarsdottir_32581359_1	AITD (Saevarsdottir, EUR)	IMD	Blood_eQTLGen	Blood_eQTLGen	Full_Blood	Bulk blood	ENSG00000229961	RP11-71G12.1	5604	5.52410584434181e-08	2.39929591725923e-05	0.00229689638374084	0.997615540950904	6.35144651242992e-05	1:156815979	chr1:156785771	chr1.8		1	156815979	1:157340456	1.6422e-08	1:156815190	1.00000000000001e-11	5897	25451	0.999449803426441	0.994921847705802	156186428	158186177	ENSG00000229961	RP11-71G12.1	transcribed_unprocessed_pseudogene	157182860	1	-366881	157596	-367670	9	1	9	156186428	158186177	1999749	5701
AITD_Saevarsdottir_32581359_1	AITD (Saevarsdottir, EUR)	IMD	Blood_eQTLGen	Blood_eQTLGen	Full_Blood	Bulk blood	ENSG00000187800	PEAR1	5813	1.57284669349655e-72	2.37435601292113e-05	6.62414705386427e-68	0.999975613949285	6.42490594429445e-07	1:156903935	rs12407843	chr1.8		1	156903935	1:156903935	1.2164e-74	1:156815190	1.00000000000001e-11	6277	25127	1.00000000000001	0.994922284062797	155906697	157905045	ENSG00000187800	PEAR1	protein_coding	156893718	1	10217	10217	-78528	0	0	3	155906697	157905045	1998348	5651
AITD_Saevarsdottir_32581359_1	AITD (Saevarsdottir, EUR)	IMD	Blood_eQTLGen	Blood_eQTLGen	Full_Blood	Bulk blood	ENSG00000132694	ARHGEF11	5956	9.15800038663092e-64	2.39297127283062e-05	3.82694925393878e-59	0.999975894230283	1.76056981082696e-07	1:156932430	rs12119908	chr1.8		1	156932430	1:156969275	1.4943e-65	1:156815190	1.00000000000001e-11	6422	25324	0.999999999999991	0.994922229785935	155990394	157989825	ENSG00000132694	ARHGEF11	protein_coding	157045742	-1	113312	76467	230552	0	0	5	155990394	157989825	1999431	5541
AITD_Saevarsdottir_32581359_1	AITD (Saevarsdottir, EUR)	IMD	Blood_eQTLGen	Blood_eQTLGen	Full_Blood	Bulk blood	ENSG00000143297	FCRL5	6936	0	2.584311497294e-05	0	0.999974091555513	6.53293789739912e-08	1:157566234	rs1581997	chr1.8		1	157566234	1:157512581	2.0880515548505e-308	1:156815190	1.00000000000001e-11	7415	27349	1.00000000000005	0.994921488655623	156533078	158532466	ENSG00000143297	FCRL5	protein_coding	157552515	-1	-13719	39934	737325	0	0	12	156533078	158532466	1999388	5564
AITD_Saevarsdottir_32581359_1	AITD (Saevarsdottir, EUR)	IMD	Blood_eQTLGen	Blood_eQTLGen	Full_Blood	Bulk blood	ENSG00000160856	FCRL3	6999	0	2.49509694669713e-05	0	0.950063124350247	0.0499119246805666	1:157699203	rs2210913	chr1.8		1	157699203	1:157515771	2.0880515548505e-308	1:156815190	1.00000000000001e-11	7452	27791	1.00000000000042	0.994921166500826	156689134	158688373	ENSG00000160856	FCRL3	protein_coding	157700769	-1	1566	184998	885579	0	3	15	156689134	158688373	1999239	5596
AITD_Saevarsdottir_32581359_1	AITD (Saevarsdottir, EUR)	IMD	Blood_eQTLGen	Blood_eQTLGen	Full_Blood	Bulk blood	ENSG00000132704	FCRL2	7160	1.73861637497243e-40	2.64750422038441e-05	6.56677755299959e-36	0.999965917827124	7.60713067807136e-06	1:157798210	rs3811024	chr1.8		1	157798210	1:157798210	1.0123e-41	1:156815190	1.00000000000001e-11	7622	28018	1.00000000000001	0.994921258530878	156761500	158761117	ENSG00000132704	FCRL2	protein_coding	157777132	-1	-21078	-21078	961942	0	0	17	156761500	158761117	1999617	5543
AITD_Saevarsdottir_32581359_1	AITD (Saevarsdottir, EUR)	IMD	Blood_eQTLGen	Blood_eQTLGen	Full_Blood	Bulk blood	ENSG00000163534	FCRL1	7207	1.47252449930668e-79	2.6656848059788e-05	5.52374276751888e-75	0.999953275109753	2.00680421923756e-05	1:157817463	rs12131778	chr1.8		1	157817463	1:157817463	7.2557e-82	1:156815190	1.00000000000001e-11	7668	28156	1	0.994912499408408	156807690	158806905	ENSG00000163534	FCRL1	protein_coding	157820120	-1	2657	2657	1004930	0	0	18	156807690	158806905	1999215	5614
AITD_Saevarsdottir_32581359_1	AITD (Saevarsdottir, EUR)	IMD	Blood_eQTLGen	Blood_eQTLGen	Full_Blood	Bulk blood	ENSG00000152382	TADA1	6873	2.36339036711283e-47	0.000159868907246613	1.47809288586453e-43	0.999839457906358	6.7318639328794e-07	1:166880970	rs11583927	chr1.9		1	166880970	1:166880970	5.4954e-50	1:167457187	2.50000000000006e-10	7389	25530	0.999999949163915	0.999888800848016	165866489	167866283	ENSG00000152382	TADA1	protein_coding	166876264	-1	-4706	-4706	-580923	0	0	8	165866489	167866283	1999794	5572
AITD_Saevarsdottir_32581359_1	AITD (Saevarsdottir, EUR)	IMD	Blood_eQTLGen	Blood_eQTLGen	Full_Blood	Bulk blood	ENSG00000143167	GPA33	6892	2.23423303601478e-57	0.000160262938134264	1.39388032673431e-53	0.999839107466254	6.29595614984409e-07	1:167086542	rs35607776	chr1.9		1	167086542	1:167086542	3.7034e-60	1:167457187	2.50000000000006e-10	7384	25593	0.999999998996446	0.999887735546105	166071932	168070180	ENSG00000143167	GPA33	protein_coding	167090377	-1	3835	3835	-366810	0	0	5	166071932	168070180	1998248	5559
AITD_Saevarsdottir_32581359_1	AITD (Saevarsdottir, EUR)	IMD	Blood_eQTLGen	Blood_eQTLGen	Full_Blood	Bulk blood	ENSG00000143190	POU2F1	6764	1.08492850190704e-08	0.000158808189910351	6.82996449304296e-05	0.999747240901609	2.56404142653226e-05	1:167326601	rs6427082	chr1.9		1	167326601	1:167326601	6.4036e-11	1:167457187	2.50000000000006e-10	7176	25363	0.999979381757223	0.999888286133644	166324223	168323778	ENSG00000143190	POU2F1	protein_coding	167220886	1	105715	105715	236301	0	0	2	166324223	168323778	1999555	5561
AITD_Saevarsdottir_32581359_1	AITD (Saevarsdottir, EUR)	IMD	Blood_eQTLGen	Blood_eQTLGen	Full_Blood	Bulk blood	ENSG00000198821	CD247	6824	2.89138127534335e-240	5.41587170599488e-06	1.82410047242677e-236	0.033403584779379	0.966590999348949	1:167449212	rs35014055	chr1.9		1	167449212	1:167448647	2.924e-242	1:167457187	2.50000000000006e-10	7272	25309	1.00000000000003	0.999889013832751	166474774	168474278	ENSG00000198821	CD247	protein_coding	167518529	-1	69317	69882	61342	3	3	2	166474774	168474533	1999759	5672
AITD_Saevarsdottir_32581359_1	AITD (Saevarsdottir, EUR)	IMD	Blood_eQTLGen	Blood_eQTLGen	Full_Blood	Bulk blood	ENSG00000143199	ADCY10	6417	2.67408119761475e-08	0.000157338111628046	0.00016990074238298	0.999665299481864	7.43492331324581e-06	1:167457187	rs1214598	chr1.9		1	167457187	1:167767819	1.6932e-09	1:167457187	2.50000000000006e-10	6751	25131	0.99999462966749	0.999886883006342	166861896	168861232	ENSG00000143199	ADCY10	protein_coding	167914134	-1	456947	146315	456947	9	1	9	166861896	168861232	1999336	5562
AITD_Saevarsdottir_32581359_1	AITD (Saevarsdottir, EUR)	IMD	Blood_eQTLGen	Blood_eQTLGen	Full_Blood	Bulk blood	ENSG00000233411	RP11-104L21.2	5997	5.30669781346507e-131	0.000157950683037458	3.35405852113361e-127	0.998314226887892	0.00152782242907518	1:167460748	rs10800313	chr1.9		1	167460748	1:167460748	6.2064e-136	1:167457187	2.50000000000006e-10	6181	25262	1	0.999879232474108	166458271	168457666	ENSG00000233411	RP11-104L21.2	lncRNA	167458661	-1	-2087	-2087	1474	1	1	0	166458271	168457666	1999395	5708
AITD_Saevarsdottir_32581359_1	AITD (Saevarsdottir, EUR)	IMD	Blood_eQTLGen	Blood_eQTLGen	Full_Blood	Bulk blood	ENSG00000227776	AKR1D1P1	6016	1.90405812846341e-27	0.00015840449195351	1.20183100096697e-23	0.999840425563416	1.16994463329602e-06	1:167517089	rs1773554	chr1.9		1	167517089	1:167517089	1.4646e-32	1:167457187	2.50000000000006e-10	6203	25296	0.999999999999998	0.999881172533682	166520135	168518902	ENSG00000227776	AKR1D1P1	processed_pseudogene	167519536	1	-2447	-2447	-62349	1	1	3	166520135	168518902	1998767	5695
AITD_Saevarsdottir_32581359_1	AITD (Saevarsdottir, EUR)	IMD	Blood_eQTLGen	Blood_eQTLGen	Full_Blood	Bulk blood	ENSG00000143162	CREG1	6858	2.24318107810558e-229	0.000158265537140303	1.41712787335981e-225	0.999841279788686	4.54674158258023e-07	1:167551227	rs3767443	chr1.9		1	167551227	1:167551227	3.6705e-233	1:167457187	2.50000000000006e-10	7310	25274	0.999999999999963	0.999889261133173	166541856	168541561	ENSG00000143162	CREG1	protein_coding	167553762	-1	2535	2535	96575	0	0	4	166541856	168541561	1999705	5557
AITD_Saevarsdottir_32581359_1	AITD (Saevarsdottir, EUR)	IMD	Blood_eQTLGen	Blood_eQTLGen	Full_Blood	Bulk blood	ENSG00000241666	RP3-455J7.4	6090	6.30134307095098e-200	0.000158129872706265	3.98428409617745e-196	0.999841350646859	5.19480439295364e-07	1:167632647	rs1311451	chr1.9		1	167632647	1:167632647	2.9743e-205	1:167457187	2.50000000000006e-10	6287	25253	0.999999999999998	0.999885269929145	166629420	168628943	ENSG00000241666	RP3-455J7.4	lncRNA	167655030	-1	22383	22383	197843	0	0	6	166629420	168628943	1999523	5714
AITD_Saevarsdottir_32581359_1	AITD (Saevarsdottir, EUR)	IMD	Blood_eQTLGen	Blood_eQTLGen	Full_Blood	Bulk blood	ENSG00000198771	RCSD1	6618	0	0.000157365539851957	0	0.999841806002021	8.28458153722122e-07	1:167707481	rs1933076	chr1.9		1	167707481	1:167701202	2.0880515548505e-308	1:167457187	2.50000000000006e-10	7065	25131	1.00000000000001	0.99988859400745	166668295	168667870	ENSG00000198771	RCSD1	protein_coding	167630232	1	77249	70970	-173045	1	1	5	166668295	168667870	1999575	5670
AITD_Saevarsdottir_32581359_1	AITD (Saevarsdottir, EUR)	IMD	Blood_eQTLGen	Blood_eQTLGen	Full_Blood	Bulk blood	ENSG00000197965	MPZL1	6585	8.48322686286659e-305	0.000157785069341835	5.37558641680498e-301	0.999840376783625	1.83814701793389e-06	1:167770468	rs77293822	chr1.9		1	167770468	1:167770468	2.0880515548505e-308	1:167457187	2.50000000000006e-10	7019	25198	1	0.999887793686507	166756886	168756476	ENSG00000197965	MPZL1	protein_coding	167721982	1	48486	48486	-264795	0	0	7	166756886	168756476	1999590	5666
AITD_Saevarsdottir_32581359_1	AITD (Saevarsdottir, EUR)	IMD	Blood_eQTLGen	Blood_eQTLGen	Full_Blood	Bulk blood	ENSG00000143158	MPC2	6754	1.2890532553267e-23	0.000158229564362876	8.14543412065953e-20	0.999841152025098	6.1841054004294e-07	1:167907378	rs203777	chr1.9		1	167907378	1:167907378	6.1775e-26	1:167457187	2.50000000000006e-10	7157	25269	0.999999999870775	0.999888239386065	166927632	168926275	ENSG00000143158	MPC2	protein_coding	167937072	-1	29694	29694	479885	2	2	11	166927632	168926275	1998643	5556
AITD_Saevarsdottir_32581359_1	AITD (Saevarsdottir, EUR)	IMD	Blood_eQTLGen	Blood_eQTLGen	Full_Blood	Bulk blood	ENSG00000143164	DCAF6	6915	1.1604205551265e-33	0.000159918729531797	7.25509829409431e-30	0.999832422594317	7.65867615676523e-06	1:167951388	rs73024138	chr1.9		1	167951388	1:167951388	1.9315e-35	1:167457187	2.50000000000006e-10	7332	25539	1	0.99988773060568	167005965	169005480	ENSG00000143164	DCAF6	protein_coding	167936683	1	14705	14705	-479496	1	1	10	167005965	169005480	1999515	5558
AITD_Saevarsdottir_32581359_1	AITD (Saevarsdottir, EUR)	IMD	Blood_eQTLGen	Blood_eQTLGen	Full_Blood	Bulk blood	ENSG00000143155	TIPRL	6322	1.84517388716386e-97	0.000160133025578085	1.15209014422037e-93	0.999838994526272	8.72448161023004e-07	1:168173735	rs148543513	chr1.9		1	168173735	1:168173735	3.7473e-103	1:167457187	2.50000000000006e-10	6484	25573	1	0.999884759379738	167189974	169189742	ENSG00000143155	TIPRL	protein_coding	168178962	1	-5227	-5227	-721775	0	0	14	167189974	169189742	1999768	5555
AITD_Saevarsdottir_32581359_1	AITD (Saevarsdottir, EUR)	IMD	Blood_eQTLGen	Blood_eQTLGen	Full_Blood	Bulk blood	ENSG00000143178	TBX19	7200	4.54442459837922e-177	0.000163287839155848	2.7826206797947e-173	0.999836410644896	3.01515936798283e-07	1:168254151	rs6694408	chr1.9		1	168254151	1:168254151	1.413e-180	1:167457187	2.50000000000006e-10	7585	26077	0.999994298146884	0.999886702981766	167297829	169297123	ENSG00000143178	TBX19	protein_coding	168280877	1	-26726	-26726	-823690	0	0	18	167297829	169297123	1999294	5560
AITD_Saevarsdottir_32581359_1	AITD (Saevarsdottir, EUR)	IMD	Blood_eQTLGen	Blood_eQTLGen	Full_Blood	Bulk blood	ENSG00000213064	SFT2D2	6869	7.82561202494915e-46	0.000160921543626365	4.86221397649337e-42	0.999838703754149	3.74702224030897e-07	1:168283064	rs10753770	chr1.9		1	168283064	1:168283064	4.4232e-48	1:167457187	2.50000000000006e-10	7195	25699	0.991260599698085	0.999886815128148	167235680	169234455	ENSG00000213064	SFT2D2	protein_coding	168226004	1	57060	57060	-768817	2	2	16	167235680	169234455	1998775	5679
AITD_Saevarsdottir_32581359_1	AITD (Saevarsdottir, EUR)	IMD	Blood_eQTLGen	Blood_eQTLGen	Full_Blood	Bulk blood	ENSG00000203721	LINC00862	6616	5.55725379816048e-28	0.000299281833161783	1.85626006597691e-24	0.999675243806908	2.54743599290177e-05	1:200341774	rs1572770	chr1.10		1	200341774	1:200341774	1.7947e-30	1:200871339	3.0999999999999e-09	6886	26183	1	0.973149451115117	199358825	201358308	ENSG00000203721	SMIM16	lncRNA	200374131	-1	32357	32357	-497208	0	0	7	199358825	201358308	1999483	5675
AITD_Saevarsdottir_32581359_1	AITD (Saevarsdottir, EUR)	IMD	Blood_eQTLGen	Blood_eQTLGen	Full_Blood	Bulk blood	ENSG00000162702	ZNF281	6721	4.15972953160359e-157	0.000299561302670321	1.38802372318995e-153	0.999579788065965	0.000120650631375043	1:200365355	rs2011967	chr1.10		1	200365355	1:200365355	5.3727e-161	1:200871339	3.0999999999999e-09	6992	26210	0.99999999999999	0.973150570142353	199408547	201408310	ENSG00000162702	ZNF281	protein_coding	200410036	-1	44681	44681	-461303	1	1	6	199408547	201408310	1999763	5608
AITD_Saevarsdottir_32581359_1	AITD (Saevarsdottir, EUR)	IMD	Blood_eQTLGen	Blood_eQTLGen	Full_Blood	Bulk blood	ENSG00000118197	DDX59	7267	0	0.000295396966708907	0	0.998914383679731	0.000790219353456467	1:200679311	rs4437908	chr1.10		1	200679311	1:200552284	2.0880515548505e-308	1:200871339	3.0999999999999e-09	7697	25863	1.00000000000001	0.973160422466875	199647194	201646616	ENSG00000118197	DDX59	protein_coding	200669907	-1	-9404	117623	-201432	0	2	2	199647194	201646616	1999422	5531
AITD_Saevarsdottir_32581359_1	AITD (Saevarsdottir, EUR)	IMD	Blood_eQTLGen	Blood_eQTLGen	Full_Blood	Bulk blood	ENSG00000118200	CAMSAP2	7122	2.94807279907084e-151	0.00029292161873143	1.00614150045134e-147	0.999705966630802	1.11175047023525e-06	1:200738405	rs58397787	chr1.10		1	200738405	1:200738405	4.0138e-155	1:200871339	3.0999999999999e-09	7575	25626	1	0.973161934208188	199800766	201800028	ENSG00000118200	CAMSAP2	protein_coding	200738893	1	-488	-488	132446	0	0	1	199800766	201800028	1999262	5532
AITD_Saevarsdottir_32581359_1	AITD (Saevarsdottir, EUR)	IMD	Blood_eQTLGen	Blood_eQTLGen	Full_Blood	Bulk blood	ENSG00000118193	KIF14	7316	9.80812919168482e-06	0.000286812631685891	0.0330432552137734	0.96626173981833	0.000398384207018517	1:200871339	rs12756886	chr1.10		1	200871339	1:200682538	3.301e-07	1:200871339	3.0999999999999e-09	7763	25960	0.997436367753931	0.973159583539703	199586254	201585776	ENSG00000118193	KIF14	protein_coding	200620751	-1	-250588	-61787	-250588	4	2	4	199586254	201585776	1999522	5530
AITD_Saevarsdottir_32581359_1	AITD (Saevarsdottir, EUR)	IMD	Blood_eQTLGen	Blood_eQTLGen	Full_Blood	Bulk blood	ENSG00000163362	INAVA	6330	1.61440795850435e-11	0.000291619262033325	5.53400492976658e-08	0.999637257282068	7.10680997046634e-05	1:200905199	rs374827	chr1.10		1	200905199	1:200905199	4.26e-14	1:200871339	3.0999999999999e-09	6533	25514	0.99999999927428	0.973153768411014	199903482	201903136	ENSG00000163362	C1orf106	protein_coding	200894900	1	10299	10299	-23561	0	0	1	199903482	201903136	1999654	5611
AITD_Saevarsdottir_32581359_1	AITD (Saevarsdottir, EUR)	IMD	Blood_eQTLGen	Blood_eQTLGen	Full_Blood	Bulk blood	ENSG00000170128	GPR25	7029	2.22040134478385e-55	0.000292078135886969	7.59968330039714e-52	0.999684717630564	2.32042335535919e-05	1:200921564	rs296545	chr1.10		1	200921564	1:200921564	4.2218e-58	1:200871339	3.0999999999999e-09	7487	25553	1	0.973161713425058	199873611	201873192	ENSG00000170128	GPR25	protein_coding	200872981	1	48583	48583	-1642	2	2	0	199873611	201873192	1999581	5628
AITD_Saevarsdottir_32581359_1	AITD (Saevarsdottir, EUR)	IMD	Blood_eQTLGen	Blood_eQTLGen	Full_Blood	Bulk blood	ENSG00000116852	KIF21B	6921	3.58845245247841e-15	0.000290235419097501	1.23600588587964e-11	0.999686311626929	2.34529416082642e-05	1:201018890	rs61817964	chr1.10		1	201018890	1:201018890	1.4609e-17	1:200871339	3.0999999999999e-09	7361	25392	0.999999999665581	0.973161361149777	199996587	201996533	ENSG00000116852	KIF21B	protein_coding	201023714	-1	4824	4824	152375	0	0	3	199996587	201996533	1999946	5516
AITD_Saevarsdottir_32581359_1	AITD (Saevarsdottir, EUR)	IMD	Blood_eQTLGen	Blood_eQTLGen	Full_Blood	Bulk blood	ENSG00000116857	TMEM9	6879	0	0.000289396395517069	0	0.999709957593887	6.46010250378113e-07	1:201154671	rs1106729	chr1.10		1	201154671	1:201119761	2.0880515548505e-308	1:200871339	3.0999999999999e-09	7321	25318	0.999999999999961	0.973162302988761	200154302	202152515	ENSG00000116857	TMEM9	protein_coding	201154474	-1	-197	34713	283135	0	1	6	200154302	202152515	1998213	5517
AITD_Saevarsdottir_32581359_1	AITD (Saevarsdottir, EUR)	IMD	Blood_eQTLGen	Blood_eQTLGen	Full_Blood	Bulk blood	ENSG00000159166	LAD1	6757	2.99658572788107e-11	0.000288249634237557	1.03927811196865e-07	0.999709543962353	2.10244563140017e-06	1:201407421	rs41270951	chr1.10		1	201407421	1:201407421	4.9512e-14	1:200871339	3.0999999999999e-09	7208	25217	0.999999997205131	0.97316790124211	200386862	202386122	ENSG00000159166	LAD1	protein_coding	201399324	-1	-8097	-8097	527985	1	1	8	200386862	202386122	1999260	5586
AITD_Saevarsdottir_32581359_1	AITD (Saevarsdottir, EUR)	IMD	Blood_eQTLGen	Blood_eQTLGen	Full_Blood	Bulk blood	ENSG00000174307	PHLDA3	6720	5.64751204287443e-38	0.00028730119122072	1.96513974301182e-34	0.999709222812197	3.47599657767001e-06	1:201451893	rs10920203	chr1.10		1	201451893	1:201451893	3.71e-41	1:200871339	3.0999999999999e-09	7175	25134	1	0.973168571400895	200467993	202465786	ENSG00000174307	PHLDA3	protein_coding	201469188	-1	17295	17295	597849	0	0	11	200467993	202466100	1998107	5632
AITD_Saevarsdottir_32581359_1	AITD (Saevarsdottir, EUR)	IMD	Blood_eQTLGen	Blood_eQTLGen	Full_Blood	Bulk blood	ENSG00000224536	CSRP1-AS1	5854	7.99622562519377e-52	0.000285578847554921	2.79920428354381e-48	0.999713577749382	8.43403063879377e-07	1:201504865	rs12076215	chr1.10		1	201504865	1:201504865	3.4607e-55	1:200871339	3.0999999999999e-09	6084	24983	1	0.973160688946473	200520489	202520405	ENSG00000224536	RP11-134G8.7	lncRNA	201507277	1	-2412	-2412	-635938	1	1	13	200520489	202520405	1999916	5689
AITD_Saevarsdottir_32581359_1	AITD (Saevarsdottir, EUR)	IMD	Blood_eQTLGen	Blood_eQTLGen	Full_Blood	Bulk blood	ENSG00000159176	CSRP1	6661	2.88758989915354e-91	0.00028682195122423	1.0064634296021e-87	0.999711920690473	1.25735830746485e-06	1:201508486	rs74695505	chr1.10		1	201508486	1:201508486	1.3877e-94	1:200871339	3.0999999999999e-09	7136	25092	0.99999999999999	0.973168223204724	200496876	202495645	ENSG00000159176	CSRP1	protein_coding	201507123	-1	-1363	-1363	635784	1	1	12	200496876	202495645	1998769	5587
AITD_Saevarsdottir_32581359_1	AITD (Saevarsdottir, EUR)	IMD	Blood_eQTLGen	Blood_eQTLGen	Full_Blood	Bulk blood	ENSG00000223396	RPS10P7	6082	4.64491130359235e-67	0.000285201048927273	1.62817793010027e-63	0.999713498644318	1.30030676237293e-06	1:201508486	rs74695505	chr1.10		1	201508486	1:201508486	8.269e-71	1:200871339	3.0999999999999e-09	6329	24950	1	0.973162929550304	200524645	202524561	ENSG00000223396	RPS10P7	transcribed_processed_pseudogene	201520056	1	-11570	-11570	-648717	0	0	14	200524645	202524561	1999916	5686
AITD_Saevarsdottir_32581359_1	AITD (Saevarsdottir, EUR)	IMD	Blood_eQTLGen	Blood_eQTLGen	Full_Blood	Bulk blood	ENSG00000134369	NAV1	6208	1.38361115351283e-258	0.000293467028824089	4.71332077842373e-255	0.999705907636785	6.25334345269031e-07	1:201538783	rs11582434	chr1.10		1	201538783	1:201538783	1.4119e-262	1:200871339	3.0999999999999e-09	6660	24728	1.00000000000004	0.9721720969007	200725141	202725099	ENSG00000134369	NAV1	protein_coding	201539127	1	-344	-344	-667788	0	0	15	200725141	202725099	1999958	5550
AITD_Saevarsdottir_32581359_1	AITD (Saevarsdottir, EUR)	IMD	Blood_eQTLGen	Blood_eQTLGen	Full_Blood	Bulk blood	ENSG00000198700	IPO9	6226	5.98238043783989e-63	0.00108731136234922	5.48270113988094e-60	0.996491548953493	0.00242113968415059	1:201896635	rs8028	chr1.10		1	201896635	1:201863736	6.0726e-66	1:200871339	3.0999999999999e-09	6706	24765	1.00000000000001	0.999207848580843	200857057	202852808	ENSG00000198700	IPO9	protein_coding	201829157	1	67478	34579	-957818	3	1	16	200857057	202852808	1995751	5668
AITD_Saevarsdottir_32581359_1	AITD (Saevarsdottir, EUR)	IMD	Blood_eQTLGen	Blood_eQTLGen	Full_Blood	Bulk blood	ENSG00000162885	B3GALNT2	6441	0	9.15655059275461e-05	0	0.999907809611795	6.24882206885221e-07	1:235503936	rs381674	chr1.11		1	235503936	1:235164081	2.0880515548505e-308	1:236465834	2.00000000000002e-11	6775	23609	1.00000000000002	0.999484297080732	234505646	236477049	ENSG00000162885	B3GALNT2	protein_coding	235504452	-1	516	340371	-961382	0	6	9	234505646	236477049	1971403	5609
AITD_Saevarsdottir_32581359_1	AITD (Saevarsdottir, EUR)	IMD	Blood_eQTLGen	Blood_eQTLGen	Full_Blood	Bulk blood	ENSG00000143669	LYST	7178	2.90066029628039e-24	9.555188686605e-05	3.03539978663701e-20	0.999903977957002	4.7015613318895e-07	1:235950496	rs10927085	chr1.11		1	235950496	1:235950496	1.176e-26	1:236465834	2.00000000000002e-11	7531	24637	0.999999999999998	0.999483258343081	234799950	236771865	ENSG00000143669	LYST	protein_coding	235866906	-1	-83590	-83590	-598928	0	0	6	234799950	236771865	1971915	5570
AITD_Saevarsdottir_32581359_1	AITD (Saevarsdottir, EUR)	IMD	Blood_eQTLGen	Blood_eQTLGen	Full_Blood	Bulk blood	ENSG00000116962	NID1	7159	9.06967534726487e-44	9.52541009808724e-05	9.52064919006639e-40	0.999904455690591	2.90208434679577e-07	1:236096521	rs10924179	chr1.11		1	236096521	1:236096521	2.2134e-46	1:236465834	2.00000000000002e-11	7574	24560	0.999997182681593	0.999483282709039	235048106	237019467	ENSG00000116962	NID1	protein_coding	236065090	-1	-31431	-31431	-400744	0	0	4	235048106	237019467	1971361	5520
AITD_Saevarsdottir_32581359_1	AITD (Saevarsdottir, EUR)	IMD	Blood_eQTLGen	Blood_eQTLGen	Full_Blood	Bulk blood	ENSG00000077585	GPR137B	7414	0	9.65213490844337e-05	0	0.999857789222245	4.5689428633484e-05	1:236143525	rs7543562	chr1.11		1	236143525	1:236137172	2.0880515548505e-308	1:236465834	2.00000000000002e-11	7851	24878	0.99999999999992	0.999565217784444	235182971	237182183	ENSG00000077585	GPR137B	protein_coding	236142539	1	986	-5367	323295	0	0	2	235182971	237182183	1999212	5497
AITD_Saevarsdottir_32581359_1	AITD (Saevarsdottir, EUR)	IMD	Blood_eQTLGen	Blood_eQTLGen	Full_Blood	Bulk blood	ENSG00000086619	ERO1B	7514	5.16646727127503e-151	9.70740531379373e-05	5.32167321956617e-147	0.999902567123069	3.58823798804979e-07	1:236222659	rs1726627	chr1.11		1	236222659	1:236222659	5.6629e-154	1:236465834	2.00000000000002e-11	7955	24987	0.999999999999987	0.999601773696488	235248812	237247954	ENSG00000086619	ERO1LB	protein_coding	236281958	-1	59299	59299	-183876	0	0	1	235248812	237247954	1999142	5502
AITD_Saevarsdottir_32581359_1	AITD (Saevarsdottir, EUR)	IMD	Blood_eQTLGen	Blood_eQTLGen	Full_Blood	Bulk blood	ENSG00000186197	EDARADD	7677	3.08226281721586e-136	7.79690947942191e-08	3.16872069308522e-132	1.242309783751e-06	0.999998679721121	1:236465834	rs12117927	chr1.11		1	236465834	1:236465834	1.78e-136	1:236465834	2.00000000000002e-11	8127	24989	1	0.999935931152515	235416597	237416155	ENSG00000186197	EDARADD	protein_coding	236394286	1	71548	71548	71548	0	0	0	235416597	237416155	1999558	5648
AITD_Saevarsdottir_32581359_1	AITD (Saevarsdottir, EUR)	IMD	Blood_eQTLGen	Blood_eQTLGen	Full_Blood	Bulk blood	ENSG00000116977	LGALS8	7814	0	9.74994640894623e-05	0	0.999901784805993	7.15729981188186e-07	1:236549987	rs10077	chr1.11		1	236549987	1:236524482	2.0880515548505e-308	1:236465834	2.00000000000002e-11	8291	25050	0.999999999999939	0.999936378744115	235536285	237534009	ENSG00000116977	LGALS8	protein_coding	236523982	1	26005	500	-58148	2	0	0	235536285	237534009	1997724	5521
AITD_Saevarsdottir_32581359_1	AITD (Saevarsdottir, EUR)	IMD	Blood_eQTLGen	Blood_eQTLGen	Full_Blood	Bulk blood	ENSG00000119285	HEATR1	7882	7.51889182669085e-44	9.77602020513176e-05	7.69040045682969e-40	0.999901474028321	7.65769626912567e-07	1:236604526	rs4233465	chr1.11		1	236604526	1:236604526	2.9752e-46	1:236465834	2.00000000000002e-11	8365	25117	0.999999999999986	0.999936350413916	235576951	237576536	ENSG00000119285	HEATR1	protein_coding	236604516	-1	-10	-10	138682	0	0	4	235576951	237576536	1999585	5534
AITD_Saevarsdottir_32581359_1	AITD (Saevarsdottir, EUR)	IMD	Blood_eQTLGen	Blood_eQTLGen	Full_Blood	Bulk blood	ENSG00000116984	MTR	8431	8.52617979012589e-67	0.000100667180791236	8.46881099031456e-63	0.999898368787095	9.64032125582352e-07	1:236838702	rs73129143	chr1.11		1	236838702	1:236838702	4.619e-71	1:236465834	2.00000000000002e-11	8939	25864	0.999999999999986	0.99993581693451	235849832	237849557	ENSG00000116984	MTR	protein_coding	236795292	1	43410	43410	-329458	1	1	6	235849832	237849557	1999725	5522
AITD_Saevarsdottir_32581359_1	AITD (Saevarsdottir, EUR)	IMD	Blood_eQTLGen	Blood_eQTLGen	Full_Blood	Bulk blood	ENSG00000151353	TMEM18	7016	7.48213372429357e-126	9.17158867675834e-15	8.15794731751762e-112	1	2.61468713715422e-17	2:677213	rs3749138	chr2.1		2	677213	2:677213	4.9276e-119	2:1403856	1.40000000000006e-21	7846	24634	1	0.999999999999989	10596	1668148	ENSG00000151353	TMEM18	protein_coding	677406	-1	193	193	-726450	0	0	6	10345	1668148	1657803	5775
AITD_Saevarsdottir_32581359_1	AITD (Saevarsdottir, EUR)	IMD	Blood_eQTLGen	Blood_eQTLGen	Full_Blood	Bulk blood	ENSG00000172554	SNTG2	8413	1.19408296420292e-41	1.12776847654297e-14	1.05880150850041e-27	0.999999999999986	4.10247209798076e-17	2:979034	rs4524155	chr2.1		2	979034	2:966078	4.5123e-33	2:1403856	1.40000000000006e-21	9335	30291	0.97603238673789	0.999999999999989	159078	2154234	ENSG00000172554	SNTG2	protein_coding	950849	1	28185	15229	453007	1	1	2	159078	2154234	1995156	5797
AITD_Saevarsdottir_32581359_1	AITD (Saevarsdottir, EUR)	IMD	Blood_eQTLGen	Blood_eQTLGen	Full_Blood	Bulk blood	ENSG00000235688	SNTG2-AS1	7240	1.19967125823378e-76	1.07970466090795e-14	1.11111056724063e-62	1	4.92744583632248e-17	2:980062	rs6548295	chr2.1		2	980062	2:980062	4.0901e-70	2:1403856	1.40000000000006e-21	7557	29000	0.999999999979286	0.999999999999989	10797	1941753	ENSG00000235688	AC116614.1	lncRNA	953621	-1	-26441	-26441	-450235	0	0	1	10797	1941753	1930956	5832
AITD_Saevarsdottir_32581359_1	AITD (Saevarsdottir, EUR)	IMD	Blood_eQTLGen	Blood_eQTLGen	Full_Blood	Bulk blood	ENSG00000115705	TPO	8574	7.9558798949002e-45	1.13301789405228e-14	7.02184840739405e-31	0.999999999999986	3.43449026537805e-17	2:1496155	rs732609	chr2.1		2	1496155	2:1496155	3.3154e-37	2:1403856	1.40000000000006e-21	9432	30432	0.999539898546817	0.999999999999989	462799	2458897	ENSG00000115705	TPO	protein_coding	1413463	1	82692	82692	-9607	0	0	0	462799	2458897	1996098	5751
AITD_Saevarsdottir_32581359_1	AITD (Saevarsdottir, EUR)	IMD	Blood_eQTLGen	Blood_eQTLGen	Full_Blood	Bulk blood	ENSG00000130508	PXDN	8501	0	1.14586221349011e-14	0	1	2.26654047372282e-16	2:1800689	rs11127318	chr2.1		2	1800689	2:1778100	2.0880515548505e-308	2:1403856	1.40000000000006e-21	9225	30777	1.00000000000007	0.999999999999989	692784	2687948	ENSG00000130508	PXDN	protein_coding	1744515	-1	-56174	-33585	340659	1	0	3	692784	2687948	1995164	5760
AITD_Saevarsdottir_32581359_1	AITD (Saevarsdottir, EUR)	IMD	Blood_eQTLGen	Blood_eQTLGen	Full_Blood	Bulk blood	ENSG00000186487	MYT1L	8563	8.3334432943716e-101	1.15334542568419e-14	7.22545311126391e-87	1	1.41371399076804e-16	2:1810855	rs4853830	chr2.1		2	1810855	2:1810855	8.1869e-94	2:1403856	1.40000000000006e-21	9210	30978	1	0.999999999999988	1068617	3059974	ENSG00000186487	MYT1L	protein_coding	2331275	-1	520420	520420	927419	1	1	6	1068617	3059974	1991357	5803
AITD_Saevarsdottir_32581359_1	AITD (Saevarsdottir, EUR)	IMD	Blood_eQTLGen	Blood_eQTLGen	Full_Blood	Bulk blood	ENSG00000134324	LPIN1	7459	0	1.28548465600812e-13	0	1	3.18417770206573e-16	2:11784824	rs3795974	chr2.2		2	11784824	2:11747309	2.0880515548505e-308	2:12504610	3.10000000000008e-20	7871	27043	1	0.999999963764481	10754378	12751981	ENSG00000134324	LPIN1	protein_coding	11746632	1	38192	677	757978	0	0	1	10754378	12751981	1997603	5761
AITD_Saevarsdottir_32581359_1	AITD (Saevarsdottir, EUR)	IMD	Blood_eQTLGen	Blood_eQTLGen	Full_Blood	Bulk blood	ENSG00000196208	GREB1	7586	1.48747983533708e-15	1.29170333037733e-13	0.0113736899276207	0.987672067304256	0.000954242767995722	2:12505985	rs16799	chr2.2		2	12505985	2:11551098	1.4004e-07	2:12504610	3.10000000000008e-20	8029	27513	0.998449698252148	0.999999963764482	10588846	12588140	ENSG00000196208	GREB1	protein_coding	11534045	1	971940	17053	970565	3	0	3	10588846	12588140	1999294	5807
AITD_Saevarsdottir_32581359_1	AITD (Saevarsdottir, EUR)	IMD	Blood_eQTLGen	Blood_eQTLGen	Full_Blood	Bulk blood	ENSG00000071575	TRIB2	7040	5.17052660290024e-201	1.22526024175126e-13	4.21994154932296e-188	0.999999999999886	4.74133855448108e-16	2:12717952	rs77773048	chr2.2		2	12717952	2:12717952	8.2201e-196	2:12504610	3.10000000000008e-20	7437	25776	1	0.999999963764483	11729876	13729513	ENSG00000071575	TRIB2	protein_coding	12716936	1	1016	1016	-212326	0	0	3	11729876	13729513	1999637	5733
AITD_Saevarsdottir_32581359_1	AITD (Saevarsdottir, EUR)	IMD	Blood_eQTLGen	Blood_eQTLGen	Full_Blood	Bulk blood	ENSG00000238018	SPTBN1-AS2	6154	8.1700943470283e-10	0.000451501128792443	1.80871622800292e-06	0.999544659755849	2.02958212202376e-06	2:54516323	rs72804694	chr2.3		2	54516323	2:54516323	1.1437e-12	2:55642709	3.30000000000007e-09	6402	28076	0.998755657680447	0.999660201892771	53662730	55661900	ENSG00000238018	AC093110.3	lncRNA	54680045	-1	163722	163722	-962664	3	3	14	53662663	55661900	1999237	5833
AITD_Saevarsdottir_32581359_1	AITD (Saevarsdottir, EUR)	IMD	Blood_eQTLGen	Blood_eQTLGen	Full_Blood	Bulk blood	ENSG00000214595	EML6	6982	1.26937554178701e-195	0.000423133281618044	2.99866515869698e-192	0.999574188188071	2.67853029109759e-06	2:54787887	rs13000120	chr2.3		2	54787887	2:54787887	1.5222e-199	2:55642709	3.30000000000007e-09	7405	28503	1.00000000000002	0.994625362947872	53847817	55847742	ENSG00000214595	EML6	protein_coding	54723662	1	64225	64225	919047	0	0	13	53847817	55847742	1999925	5812
AITD_Saevarsdottir_32581359_1	AITD (Saevarsdottir, EUR)	IMD	Blood_eQTLGen	Blood_eQTLGen	Full_Blood	Bulk blood	ENSG00000115310	RTN4	7311	2.26981236593025e-293	0.000419184973792194	5.41254685656733e-290	0.999579676472069	1.13855414136414e-06	2:54994970	rs10170340	chr2.3		2	54994970	2:54994970	9.319e-298	2:55642709	3.30000000000007e-09	7885	28237	1	0.994632194052744	54042923	56042395	ENSG00000115310	RTN4	protein_coding	55050451	-1	55481	55481	-592258	0	0	11	54042923	56042395	1999472	5743
AITD_Saevarsdottir_32581359_1	AITD (Saevarsdottir, EUR)	IMD	Blood_eQTLGen	Blood_eQTLGen	Full_Blood	Bulk blood	ENSG00000227799	CDPF1P1	6683	1.09559573403596e-09	0.000421738852078473	2.59670004392492e-06	0.999574259567496	1.40378478452634e-06	2:55060699	rs2968796	chr2.3		2	55060699	2:55060699	3.7953e-12	2:55642709	3.30000000000007e-09	6933	28409	0.999981523930193	0.994623055893955	54225707	56224962	ENSG00000227799	AC012358.4	processed_pseudogene	55224280	1	-163581	-163581	418429	1	1	9	54225707	56224962	1999255	5821
AITD_Saevarsdottir_32581359_1	AITD (Saevarsdottir, EUR)	IMD	Blood_eQTLGen	Blood_eQTLGen	Full_Blood	Bulk blood	ENSG00000162994	CLHC1	7468	0	0.000421692058885707	0	0.999577242391984	1.06554917481507e-06	2:55232237	rs17046778	chr2.3		2	55232237	2:55093429	2.0880515548505e-308	2:55642709	3.30000000000007e-09	8042	28406	1	0.994631434281749	54204025	56203540	ENSG00000162994	CLHC1	protein_coding	55232293	-1	56	138864	-410416	0	2	8	54204025	56203540	1999515	5787
AITD_Saevarsdottir_32581359_1	AITD (Saevarsdottir, EUR)	IMD	Blood_eQTLGen	Blood_eQTLGen	Full_Blood	Bulk blood	ENSG00000085760	MTIF2	7538	6.19119217382277e-36	0.000421583613036117	1.46792119969343e-32	0.999567613044554	1.08033424167891e-05	2:55275502	rs182025571	chr2.3		2	55275502	2:55275502	3.7739e-40	2:55642709	3.30000000000007e-09	8100	28399	0.999999999999998	0.994632535501623	54253086	56252934	ENSG00000085760	MTIF2	protein_coding	55269231	-1	-6271	-6271	-373478	0	0	5	54253086	56252934	1999848	5736
AITD_Saevarsdottir_32581359_1	AITD (Saevarsdottir, EUR)	IMD	Blood_eQTLGen	Blood_eQTLGen	Full_Blood	Bulk blood	ENSG00000162997	PRORSD1P	7514	3.62996816232798e-73	0.000419864264908584	8.64191051623653e-70	0.999576093693148	4.04204193857519e-06	2:55282342	rs111606289	chr2.3		2	55282342	2:55282342	9.0495e-79	2:55642709	3.30000000000007e-09	8064	28283	0.99999999999999	0.99463398937216	54283523	56283354	ENSG00000162997	PRORSD1P	transcribed_unitary_pseudogene	55282329	1	13	13	360380	0	0	4	54283523	56283354	1999831	5788
AITD_Saevarsdottir_32581359_1	AITD (Saevarsdottir, EUR)	IMD	Blood_eQTLGen	Blood_eQTLGen	Full_Blood	Bulk blood	ENSG00000115355	CCDC88A	7539	4.01771613057548e-111	0.000419716768912904	9.56841279632456e-108	0.999578657963574	1.62526751022357e-06	2:55405614	rs6545489	chr2.3		2	55405614	2:55405614	3.5847e-114	2:55642709	3.30000000000007e-09	8088	28273	0.988295708919313	0.994634495652435	54354219	56353798	ENSG00000115355	CCDC88A	protein_coding	55419856	-1	14242	14242	-222853	0	0	3	54354219	56353798	1999579	5744
AITD_Saevarsdottir_32581359_1	AITD (Saevarsdottir, EUR)	IMD	Blood_eQTLGen	Blood_eQTLGen	Full_Blood	Bulk blood	ENSG00000163001	CFAP36	7407	1.10227439778078e-94	0.000422016668999463	2.61081616102984e-91	0.999576821311402	1.16201959088813e-06	2:55448803	rs12991445	chr2.3		2	55448803	2:55448803	4.4332e-98	2:55642709	3.30000000000007e-09	8023	28428	1	0.994631710312469	54532901	56532728	ENSG00000163001	CCDC104	protein_coding	55519718	1	-70915	-70915	122991	0	0	2	54532901	56532728	1999827	5789
AITD_Saevarsdottir_32581359_1	AITD (Saevarsdottir, EUR)	IMD	Blood_eQTLGen	Blood_eQTLGen	Full_Blood	Bulk blood	ENSG00000143947	RPS27A	6758	7.78525064264474e-05	0.00034131633523444	0.184455417711893	0.808673947958076	0.00645146548836874	2:55650281	rs11902712	chr2.3		2	55650281	2:55225130	5.6915e-07	2:55642709	3.30000000000007e-09	7016	28419	0.996185236778769	0.994623355056087	54234242	56233046	ENSG00000143947	RPS27A	protein_coding	55232688	1	417593	-7558	410021	7	1	7	54234242	56233659	1999417	5771
AITD_Saevarsdottir_32581359_1	AITD (Saevarsdottir, EUR)	IMD	Blood_eQTLGen	Blood_eQTLGen	Full_Blood	Bulk blood	ENSG00000138035	PNPT1	7542	4.83864429797757e-81	0.000434139349983348	1.11405205959544e-77	0.999564768257655	1.09239236443341e-06	2:55701309	rs782642	chr2.3		2	55701309	2:55701309	2.0754e-84	2:55642709	3.30000000000007e-09	8128	29245	0.999999999999747	0.994622349141339	54664262	56663122	ENSG00000138035	PNPT1	protein_coding	55693844	-1	-7465	-7465	51135	0	0	0	54664262	56663122	1998860	5765
AITD_Saevarsdottir_32581359_1	AITD (Saevarsdottir, EUR)	IMD	Blood_eQTLGen	Blood_eQTLGen	Full_Blood	Bulk blood	ENSG00000196151	WDSUB1	7517	0	9.10357629147852e-06	0	0.999990875870951	2.05526838319113e-08	2:159266569	rs6761921	chr2.4		2	159266569	2:159212510	2.0880515548505e-308	2:159656372	1.30000000000004e-10	7918	26453	0.999999999999989	0.999992819072672	158261536	160260540	ENSG00000196151	WDSUB1	protein_coding	159286703	-1	20134	74193	-369669	0	0	4	158261536	160260540	1999004	5806
AITD_Saevarsdottir_32581359_1	AITD (Saevarsdottir, EUR)	IMD	Blood_eQTLGen	Blood_eQTLGen	Full_Blood	Bulk blood	ENSG00000123636	BAZ2B	7016	0	7.78758901224698e-06	0	0.895221440616018	0.104770771794827	2:159573616	rs4665083	chr2.4		2	159573616	2:159474879	2.0880515548505e-308	2:159656372	1.30000000000004e-10	7409	25275	1.00000000000006	0.999992697970199	158468184	160467743	ENSG00000123636	BAZ2B	protein_coding	159616548	-1	42932	141669	-39824	1	1	0	158468184	160467743	1999559	5757
AITD_Saevarsdottir_32581359_1	AITD (Saevarsdottir, EUR)	IMD	Blood_eQTLGen	Blood_eQTLGen	Full_Blood	Bulk blood	ENSG00000224152	BAZ2B-AS1	6422	0	7.65746675909315e-06	0	0.88118549068004	0.118806851853233	2:159573616	rs4665083	chr2.4		2	159573616	2:159571135	2.0880515548505e-308	2:159656372	1.30000000000004e-10	6575	25221	1.00000000000005	0.998915421273674	158616314	160616154	ENSG00000224152	AC009506.1	lncRNA	159615292	1	-41676	-44157	41080	0	0	1	158616314	160616154	1999840	5815
AITD_Saevarsdottir_32581359_1	AITD (Saevarsdottir, EUR)	IMD	Blood_eQTLGen	Blood_eQTLGen	Full_Blood	Bulk blood	ENSG00000136536	MARCHF7	6988	6.17130763845878e-88	8.61248987119431e-06	7.16547018536114e-83	0.999991298518239	8.89918758546324e-08	2:159743206	rs17813964	chr2.4		2	159743206	2:159743206	9.744e-90	2:159656372	1.30000000000004e-10	7368	25026	1.00000000000001	0.999992722966281	158740859	160739852	ENSG00000136536	MARCH7	protein_coding	159712506	1	30700	30700	-56134	0	0	2	158740859	160739852	1998993	5763
AITD_Saevarsdottir_32581359_1	AITD (Saevarsdottir, EUR)	IMD	Blood_eQTLGen	Blood_eQTLGen	Full_Blood	Bulk blood	ENSG00000226266	AC009961.3	6364	4.06091586009812e-234	8.6913663469674e-06	4.67231508948691e-229	0.999991221867264	8.67663835430415e-08	2:159744925	rs17228021	chr2.4		2	159744925	2:159744925	5.2871e-244	2:159656372	1.30000000000004e-10	6499	25228	0.999999999999956	0.998915382653859	158691588	160691306	ENSG00000226266	AC009961.3	lncRNA	159712442	-1	-32483	-32483	56070	1	1	1	158691588	160691306	1999718	5817
AITD_Saevarsdottir_32581359_1	AITD (Saevarsdottir, EUR)	IMD	Blood_eQTLGen	Blood_eQTLGen	Full_Blood	Bulk blood	ENSG00000241399	CD302	7003	0	8.68234851966481e-06	0	0.999991274595327	4.30561161542057e-08	2:159780813	rs2303551	chr2.4		2	159780813	2:159561064	2.0880515548505e-308	2:159656372	1.30000000000004e-10	7380	25229	1	0.999992573484361	158784115	160783312	ENSG00000241399	CD302	protein_coding	159798208	-1	17395	237144	141836	1	6	4	158784115	160783312	1999197	5835
AITD_Saevarsdottir_32581359_1	AITD (Saevarsdottir, EUR)	IMD	Blood_eQTLGen	Blood_eQTLGen	Full_Blood	Bulk blood	ENSG00000054219	LY75	7049	0	8.68097085118633e-06	0	0.999991238937989	8.0091255059887e-08	2:159881998	rs66496937	chr2.4		2	159881998	2:159833405	2.0880515548505e-308	2:159656372	1.30000000000004e-10	7453	25225	0.999999999999931	0.999992674005981	158838428	160837274	ENSG00000054219	LY75	protein_coding	159904756	-1	22758	71351	248384	1	1	7	158838360	160837274	1998914	5729
AITD_Saevarsdottir_32581359_1	AITD (Saevarsdottir, EUR)	IMD	Blood_eQTLGen	Blood_eQTLGen	Full_Blood	Bulk blood	ENSG00000153250	RBMS1	6377	1.65760943293805e-17	7.47104769067596e-06	2.21869419076006e-12	0.99999250610586	2.28442287068791e-08	2:160453425	rs56317652	chr2.4		2	160453425	2:160460949	8.6366e-18	2:161235325	8.8000000000002e-11	6717	24451	0.999244440779558	0.999992925733998	159383822	161382497	ENSG00000153250	RBMS1	protein_coding	160493807	-1	40382	32858	-741518	0	0	2	159383822	161382497	1998675	5779
AITD_Saevarsdottir_32581359_1	AITD (Saevarsdottir, EUR)	IMD	Blood_eQTLGen	Blood_eQTLGen	Full_Blood	Bulk blood	ENSG00000197635	DPP4	4919	3.35478776591625e-57	8.5519961758042e-09	3.92281248516561e-49	0.999999991426279	2.17210686566137e-11	2:162074215	rs13015258	chr2.5		2	162074215	2:162074215	8.9004e-56	2:162254026	3.2e-15	5148	21355	0.999999999999996	0.999999977822397	161033481	163033379	ENSG00000197635	DPP4	protein_coding	162074215	-1	0	0	-179811	0	0	5	161033481	163033379	1999898	5809
AITD_Saevarsdottir_32581359_1	AITD (Saevarsdottir, EUR)	IMD	Blood_eQTLGen	Blood_eQTLGen	Full_Blood	Bulk blood	ENSG00000115271	GCA	5044	1.06497002423686e-22	8.47953417108625e-09	1.2559298581321e-14	0.999999991187231	3.33223535321392e-10	2:162230586	rs80192819	chr2.5		2	162230586	2:162354981	5.561e-21	2:162254026	3.2e-15	5261	21171	0.999999999999986	0.999999977976266	161347191	163344932	ENSG00000115271	GCA	protein_coding	162344132	1	-113546	10849	-90106	2	0	1	161347191	163344932	1997741	5741
AITD_Saevarsdottir_32581359_1	AITD (Saevarsdottir, EUR)	IMD	Blood_eQTLGen	Blood_eQTLGen	Full_Blood	Bulk blood	ENSG00000115267	IFIH1	4525	5.91880068976956e-15	8.47309809209268e-09	6.98539239074407e-07	0.999998445519836	8.47467822189672e-07	2:162254026	rs2111485	chr2.5		2	162254026	2:162218598	1.985e-13	2:162254026	3.2e-15	4572	21155	0.999999998653812	0.999999939651766	161293022	163292166	ENSG00000115267	IFIH1	protein_coding	162318684	-1	64658	100086	64658	0	1	0	161293022	163292166	1999144	5740
AITD_Saevarsdottir_32581359_1	AITD (Saevarsdottir, EUR)	IMD	Blood_eQTLGen	Blood_eQTLGen	Full_Blood	Bulk blood	ENSG00000230918	DPP4-DT	4174	1.26536442305208e-09	7.23804199456737e-09	0.148451224387881	0.849157233458487	0.00239153365022555	2:162254026	rs2111485	chr2.5		2	162254026	2:161938299	1.2421e-06	2:162254026	3.2e-15	4210	21284	0.993926158859852	0.999975724209707	161074601	163074150	ENSG00000230918	AC008063.2	lncRNA	162073313	1	180713	-135014	180713	6	0	6	161074601	163074150	1999549	5824
AITD_Saevarsdottir_32581359_1	AITD (Saevarsdottir, EUR)	IMD	Blood_eQTLGen	Blood_eQTLGen	Full_Blood	Bulk blood	ENSG00000231445	TIMM8AP1	4164	2.75707547686828e-09	5.69819834720715e-09	0.324264621664609	0.670170147070654	0.00556522280946349	2:162254026	rs2111485	chr2.5		2	162254026	2:161952775	9.1916e-07	2:162254026	3.2e-15	4200	21231	0.999275270514964	0.999975724224372	161078415	163077435	ENSG00000231445	TIMM8AP1	transcribed_processed_pseudogene	162077651	-1	-176375	124876	-176375	4	2	4	161078415	163077435	1999020	5825
AITD_Saevarsdottir_32581359_1	AITD (Saevarsdottir, EUR)	IMD	Blood_eQTLGen	Blood_eQTLGen	Full_Blood	Bulk blood	ENSG00000198130	HIBCH	5382	0	6.99185904631384e-33	0	1	2.73490158395182e-31	2:190316859	rs291460	chr2.6		2	190316859	2:190198579	2.0880515548505e-308	2:191099907	4.49999999999721e-39	5584	21789	1.0000000000001	1	189268066	191266737	ENSG00000198130	HIBCH	protein_coding	190319826	-1	2967	121247	-780081	0	0	13	189268066	191266737	1998671	5810
AITD_Saevarsdottir_32581359_1	AITD (Saevarsdottir, EUR)	IMD	Blood_eQTLGen	Blood_eQTLGen	Full_Blood	Bulk blood	ENSG00000151689	INPP1	5315	3.67409767084914e-230	6.95239146197743e-33	5.28465304484471e-198	1	7.79265799457355e-33	2:190354888	rs3791815	chr2.6		2	190354888	2:190354888	3.0294e-205	2:191099907	4.49999999999721e-39	5535	21666	0.999999999999995	1	189357660	191357287	ENSG00000151689	INPP1	protein_coding	190343589	1	11299	11299	756318	0	0	12	189357660	191357287	1999627	5777
AITD_Saevarsdottir_32581359_1	AITD (Saevarsdottir, EUR)	IMD	Blood_eQTLGen	Blood_eQTLGen	Full_Blood	Bulk blood	ENSG00000151690	MFSD6	5185	0	6.92672148842454e-33	0	1	1.74678489225758e-35	2:190436642	rs9646748	chr2.6		2	190436642	2:190376015	2.0880515548505e-308	2:191099907	4.49999999999721e-39	5416	21586	1.00000000000001	1	189458804	191458778	ENSG00000151690	MFSD6	protein_coding	190408355	1	28287	-32340	691552	0	0	11	189458804	191458778	1999974	5778
AITD_Saevarsdottir_32581359_1	AITD (Saevarsdottir, EUR)	IMD	Blood_eQTLGen	Blood_eQTLGen	Full_Blood	Bulk blood	ENSG00000189362	NEMP2	5078	7.62944603392978e-249	6.89591752016212e-33	1.10637141636665e-216	1	4.53949766004159e-32	2:190536677	rs7574871	chr2.6		2	190536677	2:190536677	1.024e-223	2:191099907	4.49999999999721e-39	5310	21490	1.00000000000002	1	189519850	191519444	ENSG00000189362	TMEM194B	protein_coding	190534722	-1	-1955	-1955	-565185	1	1	10	189519850	191519444	1999594	5805
AITD_Saevarsdottir_32581359_1	AITD (Saevarsdottir, EUR)	IMD	Blood_eQTLGen	Blood_eQTLGen	Full_Blood	Bulk blood	ENSG00000115419	GLS	5349	8.28211074103528e-196	6.92960936044977e-33	1.19517714639223e-163	1	2.09920894731203e-31	2:190971836	rs7562400	chr2.6		2	190971836	2:190971836	5.9959e-171	2:191099907	4.49999999999721e-39	5609	21595	0.99999999999998	0.999999999999994	189923397	191923002	ENSG00000115419	GLS	protein_coding	190880821	1	91015	91015	219086	0	0	5	189923397	191923002	1999605	5747
AITD_Saevarsdottir_32581359_1	AITD (Saevarsdottir, EUR)	IMD	Blood_eQTLGen	Blood_eQTLGen	Full_Blood	Bulk blood	ENSG00000138378	STAT4	5260	1.58447247648812e-36	6.82478921651815e-33	0.000232091525820417	0.999686422326483	8.14861476991075e-05	2:191099907	rs7574865	chr2.6		2	191099907	2:191083546	5.4906e-10	2:191099907	4.49999999999721e-39	5502	21275	0.999915854899458	1	190090767	192090166	ENSG00000138378	STAT4	protein_coding	191150994	-1	51087	67448	51087	0	0	0	190090767	192090166	1999399	5766
AITD_Saevarsdottir_32581359_1	AITD (Saevarsdottir, EUR)	IMD	Blood_eQTLGen	Blood_eQTLGen	Full_Blood	Bulk blood	ENSG00000168497	CAVIN2	4723	9.47314968313169e-50	6.47749695125953e-33	1.46247072818609e-17	1	1.17074022107634e-19	2:191099907	rs7574865	chr2.6		2	191099907	2:191834973	5.5468e-24	2:191099907	4.49999999999721e-39	5024	20186	0.999999999999998	1	190841986	192840122	ENSG00000168497	SDPR	protein_coding	191847088	-1	747181	12115	747181	9	1	9	190841986	192840122	1998136	5794
AITD_Saevarsdottir_32581359_1	AITD (Saevarsdottir, EUR)	IMD	Blood_eQTLGen	Blood_eQTLGen	Full_Blood	Bulk blood	ENSG00000173559	NABP1	4841	1.50397913840774e-46	6.51632278625731e-33	2.30801816874321e-14	0.999999999999972	2.61974231752331e-16	2:191099907	rs7574865	chr2.6		2	191099907	2:191574419	1.2172e-20	2:191099907	4.49999999999721e-39	5139	20307	0.999999999999985	1	190683501	192683245	ENSG00000173559	NABP1	protein_coding	191678136	1	-578229	-103717	-578229	4	1	4	190683501	192683245	1999744	5799
AITD_Saevarsdottir_32581359_1	AITD (Saevarsdottir, EUR)	IMD	Blood_eQTLGen	Blood_eQTLGen	Full_Blood	Bulk blood	ENSG00000115415	STAT1	5337	2.42907044130986e-40	6.88597016083104e-33	3.5275644510484e-08	0.999999964481206	2.43144328914932e-10	2:191101726	rs7568275	chr2.6		2	191101726	2:191013928	2.0286e-14	2:191099907	4.49999999999721e-39	5582	21459	0.999999998785258	1	189993603	191992300	ENSG00000115415	STAT1	protein_coding	191014171	-1	-87555	243	-85736	3	0	3	189993603	191992300	1998697	5746
AITD_Saevarsdottir_32581359_1	AITD (Saevarsdottir, EUR)	IMD	Blood_eQTLGen	Blood_eQTLGen	Full_Blood	Bulk blood	ENSG00000128641	MYO1B	5035	6.46204638817964e-54	6.61547305910325e-33	9.76807906320095e-22	1	2.2673801061835e-23	2:191101726	rs7568275	chr2.6		2	191101726	2:191258939	3.5255e-27	2:191099907	4.49999999999721e-39	5280	20616	0.996103856996571	1	190335655	192334976	ENSG00000128641	MYO1B	protein_coding	191245404	1	-143678	13535	-145497	1	1	1	190335655	192334976	1999321	5758
AITD_Saevarsdottir_32581359_1	AITD (Saevarsdottir, EUR)	IMD	Blood_eQTLGen	Blood_eQTLGen	Full_Blood	Bulk blood	ENSG00000224791	KRT18P39	4379	0	8.17059967265995e-77	3.36841424245116e-255	1	4.61680715072078e-78	2:203732006	rs13390252	chr2.7		2	203732006	2:203732006	4.1825e-269	2:203874196	4.60000000000008e-84	4434	22518	1.00000000000003	0.99999999381703	202765121	204764058	ENSG00000224791	AC125238.4	processed_pseudogene	203765593	-1	33587	33587	-108603	0	0	1	202765121	204764058	1998937	5816
AITD_Saevarsdottir_32581359_1	AITD (Saevarsdottir, EUR)	IMD	Blood_eQTLGen	Blood_eQTLGen	Full_Blood	Bulk blood	ENSG00000138380	CARF	4461	1.28103816335514e-88	7.99825477080773e-77	1.6016471093527e-12	0.99999999999838	1.03564687313906e-14	2:203874196	rs3087243	chr2.7		2	203874196	2:202896851	1.6145e-18	2:203874196	4.60000000000008e-84	4670	22043	0.999999998241374	0.99999999381703	201949687	203948914	ENSG00000138380	ALS2CR8	protein_coding	202912275	1	961921	-15424	961921	11	1	11	201949687	203948914	1999227	5767
AITD_Saevarsdottir_32581359_1	AITD (Saevarsdottir, EUR)	IMD	Blood_eQTLGen	Blood_eQTLGen	Full_Blood	Bulk blood	ENSG00000163599	CTLA4	5124	1.17290253237503e-141	5.40710137168753e-78	1.41645698876538e-65	0.0644790758202378	0.935520924179757	2:203874196	rs3087243	chr2.7		2	203874196	2:203829540	2.2995e-70	2:203874196	4.60000000000008e-84	5386	22821	1.00000000000001	0.99999999381703	202871373	204870108	ENSG00000163599	CTLA4	protein_coding	203867771	1	6425	-38231	6425	0	0	0	202871373	204870108	1998735	5792
AITD_Saevarsdottir_32581359_1	AITD (Saevarsdottir, EUR)	IMD	Blood_eQTLGen	Blood_eQTLGen	Full_Blood	Bulk blood	ENSG00000163600	ICOS	5201	5.73837434502624e-107	8.32552866862869e-77	6.89250445638237e-31	1	6.82441730793736e-27	2:203874196	rs3087243	chr2.7		2	203874196	2:203935403	4.8067e-37	2:203874196	4.60000000000008e-84	5469	22945	0.999999999999995	0.99999999381703	202949971	204948634	ENSG00000163600	ICOS	protein_coding	203936763	1	-62567	-1360	-62567	0	0	0	202949971	204948634	1998663	5793
AITD_Saevarsdottir_32581359_1	AITD (Saevarsdottir, EUR)	IMD	Blood_eQTLGen	Blood_eQTLGen	Full_Blood	Bulk blood	ENSG00000173166	RAPH1	4871	3.18127979922195e-85	8.11617493478799e-77	3.91967868143435e-09	0.999999996053788	2.65265542517098e-11	2:203874196	rs3087243	chr2.7		2	203874196	2:203502053	2.4409e-15	2:203874196	4.60000000000008e-84	5083	22368	0.99999994508738	0.99999999381703	202465227	204464098	ENSG00000173166	RAPH1	protein_coding	203535301	-1	-338895	33248	-338895	3	0	3	202465227	204464098	1998871	5798
AITD_Saevarsdottir_32581359_1	AITD (Saevarsdottir, EUR)	IMD	Blood_eQTLGen	Blood_eQTLGen	Full_Blood	Bulk blood	ENSG00000178562	CD28	4569	7.84315306948404e-89	8.15354659815385e-77	9.61931470564246e-13	0.999999999998977	6.90009776829604e-14	2:203874196	rs3087243	chr2.7		2	203874196	2:203768138	2.1717e-18	2:203874196	4.60000000000008e-84	4664	22471	0.999999999999972	0.99999999381703	202723474	204721958	ENSG00000178562	CD28	protein_coding	203706639	1	167557	61499	167557	2	1	2	202723474	204721958	1998484	5800
AITD_Saevarsdottir_32581359_1	AITD (Saevarsdottir, EUR)	IMD	Blood_eQTLGen	Blood_eQTLGen	Full_Blood	Bulk blood	ENSG00000170364	SETMAR	8375	9.35189668173121e-85	0.000887550063663612	1.05273589076201e-81	0.999108347872468	4.10206385540601e-06	3:4303349	rs172705	chr3.1		3	4303349	3:4303349	5.3763e-89	3:4969650	6.29999999999911e-10	9019	30076	0.999999999999991	0.998417674762966	3310855	5310108	ENSG00000170364	SETMAR	protein_coding	4303369	1	-20	-20	666281	0	0	6	3310855	5310108	1999253	5916
AITD_Saevarsdottir_32581359_1	AITD (Saevarsdottir, EUR)	IMD	Blood_eQTLGen	Blood_eQTLGen	Full_Blood	Bulk blood	ENSG00000144455	SUMF1	8608	0	0.000894810193448396	0	0.999103057663207	2.1321431714142e-06	3:4361853	rs4685744	chr3.1		3	4361853	3:4304165	2.0880515548505e-308	3:4969650	6.29999999999911e-10	9165	30322	1	0.998422471552859	3084212	5083973	ENSG00000144455	SUMF1	protein_coding	4467269	-1	105416	163104	-502381	0	1	4	3084212	5083973	1999761	5873
AITD_Saevarsdottir_32581359_1	AITD (Saevarsdottir, EUR)	IMD	Blood_eQTLGen	Blood_eQTLGen	Full_Blood	Bulk blood	ENSG00000231249	ITPR1-DT	7208	3.32358407616734e-49	0.000892752119087607	3.71951856233613e-46	0.999104580039545	2.66784136634712e-06	3:4491276	rs2307068	chr3.1		3	4491276	3:4491276	2.9801e-53	3:4969650	6.29999999999911e-10	7533	30230	1	0.997671989935863	3492043	5491994	ENSG00000231249	ITPR1-AS1	lncRNA	4493181	-1	1905	1905	-476469	0	0	3	3492043	5491994	1999951	5943
AITD_Saevarsdottir_32581359_1	AITD (Saevarsdottir, EUR)	IMD	Blood_eQTLGen	Blood_eQTLGen	Full_Blood	Bulk blood	ENSG00000235978	AC018816.3	7398	8.96395955158174e-103	0.000904332545286862	9.90318526078462e-100	0.9990866903495	8.97710522276142e-06	3:4814550	rs901854	chr3.1		3	4814550	3:4814550	1.0435e-107	3:4969650	6.29999999999911e-10	7762	30645	1	0.998378928703823	3850847	5850372	ENSG00000235978	AC018816.3	lncRNA	4868586	-1	54036	54036	-101064	0	0	0	3850847	5850372	1999525	5947
AITD_Saevarsdottir_32581359_1	AITD (Saevarsdottir, EUR)	IMD	Blood_eQTLGen	Blood_eQTLGen	Full_Blood	Bulk blood	ENSG00000235831	BHLHE40-AS1	7598	1.50180408486184e-18	0.000905266119140241	1.65744550834021e-15	0.999084546494206	1.01873866553348e-05	3:4903750	rs11130179	chr3.1		3	4903750	3:4901869	8.0495e-21	3:4969650	6.29999999999911e-10	7945	30677	1	0.99838446841982	3938441	5938359	ENSG00000235831	BHLHE40-AS1	lncRNA	4980414	-1	76664	78545	10764	1	1	1	3938441	5938359	1999918	5946
AITD_Saevarsdottir_32581359_1	AITD (Saevarsdottir, EUR)	IMD	Blood_eQTLGen	Blood_eQTLGen	Full_Blood	Bulk blood	ENSG00000134107	BHLHE40	8598	2.23180888574239e-18	0.000902623100153823	2.47032867750319e-15	0.999089004131897	8.37276794498196e-06	3:5028144	rs6803795	chr3.1		3	5028144	3:5028144	1.0225e-21	3:4969650	6.29999999999911e-10	9252	30588	0.999999999999984	0.998407686707494	3982382	5982210	ENSG00000134107	BHLHE40	protein_coding	4979437	1	48707	48707	-9787	1	1	0	3982382	5982210	1999828	5865
AITD_Saevarsdottir_32581359_1	AITD (Saevarsdottir, EUR)	IMD	Blood_eQTLGen	Blood_eQTLGen	Full_Blood	Bulk blood	ENSG00000134109	EDEM1	8789	1.78869922127425e-23	0.000890917748449174	2.00589720655635e-20	0.999100011272163	9.07097938939915e-06	3:5163635	rs146699627	chr3.1		3	5163635	3:5163635	3.5486e-27	3:4969650	6.29999999999911e-10	9433	30191	1	0.998424695328213	4204033	6203547	ENSG00000134109	EDEM1	protein_coding	5187707	1	-24072	-24072	-218057	1	1	4	4204033	6203547	1999514	5866
AITD_Saevarsdottir_32581359_1	AITD (Saevarsdottir, EUR)	IMD	Blood_eQTLGen	Blood_eQTLGen	Full_Blood	Bulk blood	ENSG00000197548	ATG7	6865	2.88451071058839e-180	4.90494660415851e-06	5.88079073329837e-175	0.99999505740572	3.76477014279938e-08	3:11230319	rs6442241	chr3.2		3	11230319	3:11230319	1.5529e-182	3:12260963	9.89999999999943e-12	7318	25965	1	0.998354565779549	10414891	12413781	ENSG00000197548	ATG7	protein_coding	11272397	1	-42078	-42078	988566	0	0	8	10414891	12414504	1999613	5935
AITD_Saevarsdottir_32581359_1	AITD (Saevarsdottir, EUR)	IMD	Blood_eQTLGen	Blood_eQTLGen	Full_Blood	Bulk blood	ENSG00000144560	VGLL4	6469	3.48956629222015e-32	4.95594815662995e-06	7.04113263336884e-27	0.999994995694538	4.83573050982709e-08	3:11610422	rs11708985	chr3.2		3	11610422	3:11610422	5.2653e-33	3:12260963	9.89999999999943e-12	6802	26235	0.999999999999998	0.998354447178767	10638905	12637967	ENSG00000144560	VGLL4	protein_coding	11643915	-1	33493	33493	-617048	1	1	5	10638905	12637967	1999062	5875
AITD_Saevarsdottir_32581359_1	AITD (Saevarsdottir, EUR)	IMD	Blood_eQTLGen	Blood_eQTLGen	Full_Blood	Bulk blood	ENSG00000144559	TAMM41	6043	0	5.05065458216496e-06	0	0.999994939525621	9.8197690101987e-09	3:11808893	rs6442289	chr3.2		3	11808893	3:11778209	2.0880515548505e-308	3:12260963	9.89999999999943e-12	6239	26735	0.999999999999973	0.998303367613691	10818612	12818464	ENSG00000144559	TAMM41	protein_coding	11846885	-1	37992	68676	-414078	0	0	4	10818612	12818464	1999852	5874
AITD_Saevarsdottir_32581359_1	AITD (Saevarsdottir, EUR)	IMD	Blood_eQTLGen	Blood_eQTLGen	Full_Blood	Bulk blood	ENSG00000157152	SYN2	6723	7.47460070339554e-116	4.15194039467431e-06	1.44097427542575e-110	0.800277134814389	0.199718713245221	3:12188938	rs41316255	chr3.2		3	12188938	3:12188938	1.2865e-117	3:12260963	9.89999999999943e-12	7140	27459	1.00000000000001	0.998354235984849	11097893	13097538	ENSG00000157152	SYN2	protein_coding	12004388	1	184550	184550	256575	2	2	3	11097893	13097538	1999645	5891
AITD_Saevarsdottir_32581359_1	AITD (Saevarsdottir, EUR)	IMD	Blood_eQTLGen	Blood_eQTLGen	Full_Blood	Bulk blood	ENSG00000088726	TMEM40	7190	2.77966842469959e-09	5.28141620545096e-06	0.000526025980193625	0.999458097428502	1.05923954305586e-05	3:12260963	rs9878908	chr3.2		3	12260963	3:12769256	1.9323e-09	3:12260963	9.89999999999943e-12	7590	27973	0.999982855410456	0.998354189983966	11751707	13751237	ENSG00000088726	TMEM40	protein_coding	12759259	-1	498296	-9997	498296	7	0	7	11751707	13751237	1999530	5843
AITD_Saevarsdottir_32581359_1	AITD (Saevarsdottir, EUR)	IMD	Blood_eQTLGen	Blood_eQTLGen	Full_Blood	Bulk blood	ENSG00000132170	PPARG	6894	3.33338144628696e-220	5.22720298393701e-06	6.37695332625465e-215	0.999994449623215	3.23173825346668e-07	3:12462791	rs1619599	chr3.2		3	12462791	3:12462791	4.1187e-222	3:12260963	9.89999999999943e-12	7315	27671	1.00000000000002	0.998354238099631	11361760	13360650	ENSG00000132170	PPARG	protein_coding	12289070	1	173721	173721	-28107	0	0	0	11361760	13360650	1998890	5864
AITD_Saevarsdottir_32581359_1	AITD (Saevarsdottir, EUR)	IMD	Blood_eQTLGen	Blood_eQTLGen	Full_Blood	Bulk blood	ENSG00000154743	TSEN2	7094	0	5.21775959738144e-06	0	0.999994754840827	2.73995917684945e-08	3:12486101	rs3856807	chr3.2		3	12486101	3:12470027	2.0880515548505e-308	3:12260963	9.89999999999943e-12	7524	27621	1	0.998354277973614	11512634	13511880	ENSG00000154743	TSEN2	protein_coding	12484480	1	1621	-14453	-223517	0	0	1	11512634	13511880	1999246	5889
AITD_Saevarsdottir_32581359_1	AITD (Saevarsdottir, EUR)	IMD	Blood_eQTLGen	Blood_eQTLGen	Full_Blood	Bulk blood	ENSG00000075975	MKRN2	7167	0	5.22567655105487e-06	0	0.999991536226737	3.238096805715e-06	3:12646632	rs111560125	chr3.2		3	12646632	3:12481374	2.0880515548505e-308	3:12260963	9.89999999999943e-12	7601	27663	1.00000000000001	0.998354275950955	11570886	13570350	ENSG00000075975	MKRN2	protein_coding	12557087	1	89545	-75713	-296124	1	2	3	11570886	13570350	1999464	5840
AITD_Saevarsdottir_32581359_1	AITD (Saevarsdottir, EUR)	IMD	Blood_eQTLGen	Blood_eQTLGen	Full_Blood	Bulk blood	ENSG00000132155	RAF1	7067	1.67272744349219e-78	5.21341479584063e-06	3.20848940737529e-73	0.999994721973567	6.46116277677416e-08	3:12655999	rs4684871	chr3.2		3	12655999	3:12655999	1.647e-79	3:12260963	9.89999999999943e-12	7503	27598	1.00000000000001	0.998354266996374	11624009	13623910	ENSG00000132155	RAF1	protein_coding	12664117	-1	8118	8118	403154	0	0	5	11624009	13623910	1999901	5863
AITD_Saevarsdottir_32581359_1	AITD (Saevarsdottir, EUR)	IMD	Blood_eQTLGen	Blood_eQTLGen	Full_Blood	Bulk blood	ENSG00000233252	CRIP1P1	6139	4.20164916885787e-132	5.25318009105467e-06	7.99825433314361e-127	0.999994733903289	1.2916602865106e-08	3:12681371	rs6442323	chr3.2		3	12681371	3:12681371	1.0774e-135	3:12260963	9.89999999999943e-12	6268	27659	0.999999999999988	0.992986870633214	11674896	13673708	ENSG00000233252	CRIP1P1	processed_pseudogene	12673699	1	7672	7672	-412736	0	0	6	11674896	13673708	1998812	5944
AITD_Saevarsdottir_32581359_1	AITD (Saevarsdottir, EUR)	IMD	Blood_eQTLGen	Blood_eQTLGen	Full_Blood	Bulk blood	ENSG00000144712	CAND2	7295	0	5.34262055073294e-06	0	0.999994541426877	1.15952532705755e-07	3:12796583	rs7632698	chr3.2		3	12796583	3:12796583	2.0880515548505e-308	3:12260963	9.89999999999943e-12	7681	28282	1	0.998354152905589	11834369	13833831	ENSG00000144712	CAND2	protein_coding	12796680	1	-97	-97	-535717	0	0	8	11834369	13833831	1999462	5880
AITD_Saevarsdottir_32581359_1	AITD (Saevarsdottir, EUR)	IMD	Blood_eQTLGen	Blood_eQTLGen	Full_Blood	Bulk blood	ENSG00000144713	RPL32	7297	7.72443804201702e-32	5.34451000937427e-06	1.4452955551688e-26	0.999994629893758	2.55962254492146e-08	3:12840973	rs3773307	chr3.2		3	12840973	3:12840973	1.7233e-32	3:12260963	9.89999999999943e-12	7680	28292	0.999983265921223	0.998354151704044	11839286	13837706	ENSG00000144713	RPL32	protein_coding	12841565	-1	592	592	580602	0	0	10	11839286	13837706	1998420	5881
AITD_Saevarsdottir_32581359_1	AITD (Saevarsdottir, EUR)	IMD	Blood_eQTLGen	Blood_eQTLGen	Full_Blood	Bulk blood	ENSG00000144711	IQSEC1	6978	2.6980941215911e-84	5.30824722095138e-06	5.08280584643183e-79	0.999994395575742	2.96177030160643e-07	3:13015674	rs73014518	chr3.2		3	13015674	3:13015674	7.8914e-86	3:12260963	9.89999999999943e-12	7348	28100	1.00000000000001	0.998354127531534	11985235	13984885	ENSG00000144711	IQSEC1	protein_coding	13073429	-1	57755	57755	812466	0	0	12	11985235	13984885	1999650	5879
AITD_Saevarsdottir_32581359_1	AITD (Saevarsdottir, EUR)	IMD	Blood_eQTLGen	Blood_eQTLGen	Full_Blood	Bulk blood	ENSG00000144671	SLC22A14	5974	1.15554641408508e-09	0.000194957194858306	5.92598642376423e-06	0.999798602103353	5.13559817395748e-07	3:38255326	rs2011	chr3.3		3	38255326	3:38255326	6.3131e-12	3:39278509	9.70000000000089e-11	6281	24846	0.999925232741484	0.999847787587569	37301069	39300419	ENSG00000144671	SLC22A14	protein_coding	38282294	1	-26968	-26968	996215	1	1	17	37301069	39300419	1999350	5878
AITD_Saevarsdottir_32581359_1	AITD (Saevarsdottir, EUR)	IMD	Blood_eQTLGen	Blood_eQTLGen	Full_Blood	Bulk blood	ENSG00000157036	EXOG	6229	4.9970822254427e-13	0.000112219844593716	4.45241861616672e-09	0.999882933066164	4.84263632516108e-06	3:38414410	rs12636358	chr3.3		3	38414410	3:38414410	2.9069e-14	3:39278509	9.70000000000089e-11	6500	24978	0.999999920227654	0.996503701582909	37519217	39518945	ENSG00000157036	EXOG	protein_coding	38496340	1	-81930	-81930	782169	2	2	13	37519185	39518945	1999760	5890
AITD_Saevarsdottir_32581359_1	AITD (Saevarsdottir, EUR)	IMD	Blood_eQTLGen	Blood_eQTLGen	Full_Blood	Bulk blood	ENSG00000093217	XYLB	6053	2.46453123567872e-133	0.00011165437678492	2.20703862716582e-129	0.999888006374981	3.39248229255282e-07	3:38466079	rs7372545	chr3.3		3	38466079	3:38466079	1.5715e-136	3:39278509	9.70000000000089e-11	6343	24852	1.00000000000002	0.996504534211427	37384640	39383433	ENSG00000093217	XYLB	protein_coding	38346785	1	119294	119294	931724	2	2	16	37384640	39383433	1998793	5844
AITD_Saevarsdottir_32581359_1	AITD (Saevarsdottir, EUR)	IMD	Blood_eQTLGen	Blood_eQTLGen	Full_Blood	Bulk blood	ENSG00000114739	ACVR2B	5701	3.23220296516059e-244	0.000112108251262312	2.88278469388697e-240	0.999887550975872	3.40772909429163e-07	3:38466079	rs7372545	chr3.3		3	38466079	3:38466079	1.4463e-248	3:39278509	9.70000000000089e-11	5855	24953	1.00000000000001	0.996501885466819	37469056	39468197	ENSG00000114739	ACVR2B	protein_coding	38453890	1	12189	12189	824619	1	1	15	37469056	39468197	1999141	5852
AITD_Saevarsdottir_32581359_1	AITD (Saevarsdottir, EUR)	IMD	Blood_eQTLGen	Blood_eQTLGen	Full_Blood	Bulk blood	ENSG00000229589	ACVR2B-AS1	5920	3.87624755407573e-31	0.000112054250819011	3.45887091233847e-27	0.999887605858872	3.39890306835938e-07	3:38468897	rs2284817	chr3.3		3	38468897	3:38468897	3.9514e-33	3:39278509	9.70000000000089e-11	6134	24941	0.999904119147677	0.996502471802294	37452932	39452675	ENSG00000229589	ACVR2B-AS1	lncRNA	38454820	-1	-14077	-14077	-823689	0	0	14	37452932	39452675	1999743	5942
AITD_Saevarsdottir_32581359_1	AITD (Saevarsdottir, EUR)	IMD	Blood_eQTLGen	Blood_eQTLGen	Full_Blood	Bulk blood	ENSG00000183873	SCN5A	6182	1.05353843914472e-20	0.000111281391010903	9.46627321106194e-17	0.99988762682704	1.09178195244822e-06	3:38608455	rs41312437	chr3.3		3	38608455	3:38608455	3.1831e-23	3:39278509	9.70000000000089e-11	6388	24769	0.99999999999999	0.996504695170233	37599543	39598604	ENSG00000183873	SCN5A	protein_coding	38649687	-1	41232	41232	-628822	0	0	11	37599543	39598604	1999061	5931
AITD_Saevarsdottir_32581359_1	AITD (Saevarsdottir, EUR)	IMD	Blood_eQTLGen	Blood_eQTLGen	Full_Blood	Bulk blood	ENSG00000114742	WDR48	6673	0	0.000112338607799051	0	0.999863948993457	2.3712398813109e-05	3:39096591	rs1053530	chr3.3		3	39096591	3:38833075	2.0880515548505e-308	3:39278509	9.70000000000089e-11	7038	25005	0.999999999999838	0.99650622639121	38074693	40074144	ENSG00000114742	WDR48	protein_coding	39052016	1	44575	-218941	226493	0	1	8	38074693	40074144	1999451	5853
AITD_Saevarsdottir_32581359_1	AITD (Saevarsdottir, EUR)	IMD	Blood_eQTLGen	Blood_eQTLGen	Full_Blood	Bulk blood	ENSG00000114745	GORASP1	6663	1.41633697426786e-39	0.000111918799158899	1.26536008316435e-35	0.999886209083057	1.87211778037274e-06	3:39097848	rs114555929	chr3.3		3	39097848	3:39097848	3.2525e-42	3:39278509	9.70000000000089e-11	7028	24911	0.999999999999998	0.996506456446833	38102671	40102377	ENSG00000114745	GORASP1	protein_coding	39107627	-1	9779	9779	-170882	0	0	7	38102671	40102377	1999706	5854
AITD_Saevarsdottir_32581359_1	AITD (Saevarsdottir, EUR)	IMD	Blood_eQTLGen	Blood_eQTLGen	Full_Blood	Bulk blood	ENSG00000144655	CSRNP1	6708	2.31707961549903e-40	0.000112003693079106	2.06850886706301e-36	0.999882048172094	5.94813482113529e-06	3:39186173	rs61736155	chr3.3		3	39186173	3:39186173	6.3177e-43	3:39278509	9.70000000000089e-11	7082	24930	1	0.996506489619963	38148716	40147445	ENSG00000144655	CSRNP1	protein_coding	39153591	-1	-32582	-32582	-124918	1	1	3	38148716	40147445	1998729	5876
AITD_Saevarsdottir_32581359_1	AITD (Saevarsdottir, EUR)	IMD	Blood_eQTLGen	Blood_eQTLGen	Full_Blood	Bulk blood	ENSG00000168329	CX3CR1	6846	1.13482009963881e-90	0.000112893687433486	1.00509692299208e-86	0.9998862182696	8.88042957715678e-07	3:39232477	rs7651994	chr3.3		3	39232477	3:39232477	4.3215e-94	3:39278509	9.70000000000089e-11	7209	25128	0.999999999999993	0.996506121369386	38273002	40271698	ENSG00000168329	CX3CR1	protein_coding	39280036	-1	47559	47559	1527	0	0	0	38273002	40271698	1998696	5911
AITD_Saevarsdottir_32581359_1	AITD (Saevarsdottir, EUR)	IMD	Blood_eQTLGen	Blood_eQTLGen	Full_Blood	Bulk blood	ENSG00000179934	CCR8	6096	4.47531847670113e-16	9.31783799743727e-05	3.98322365477827e-12	0.829190644384834	0.170716177231208	3:39277797	rs56239258	chr3.3		3	39277797	3:39277797	1.1368e-19	3:39278509	9.70000000000089e-11	6279	25005	0.999999999990422	0.996503500460659	38331760	40331527	ENSG00000179934	CCR8	protein_coding	39329709	1	-51912	-51912	-51200	1	1	1	38331760	40331527	1999767	5928
AITD_Saevarsdottir_32581359_1	AITD (Saevarsdottir, EUR)	IMD	Blood_eQTLGen	Blood_eQTLGen	Full_Blood	Bulk blood	ENSG00000228168	HNRNPA1P21	6032	8.12766652632927e-31	0.000112298907003254	7.23657160462165e-27	0.999867632323101	2.00687698890869e-05	3:39363775	rs6790084	chr3.3		3	39363775	3:39327476	9.8157e-33	3:39278509	9.70000000000089e-11	6201	24996	1	0.99650333428506	38335526	40335450	ENSG00000228168	HNRNPA1P21	processed_pseudogene	39334979	1	28796	-7503	-56470	1	1	2	38335526	40335450	1999924	5940
AITD_Saevarsdottir_32581359_1	AITD (Saevarsdottir, EUR)	IMD	Blood_eQTLGen	Blood_eQTLGen	Full_Blood	Bulk blood	ENSG00000168028	RPSA	6687	1.44300099178491e-46	0.0001114801833517	1.29416825680188e-42	0.999819871185266	6.86486313846819e-05	3:39396224	rs35086961	chr3.3		3	39396224	3:39396224	5.0439e-49	3:39278509	9.70000000000089e-11	7051	24815	1.00000000000001	0.996506540979099	38410465	40409397	ENSG00000168028	RPSA	protein_coding	39406720	1	-10496	-10496	-128211	0	0	6	38410465	40409397	1998932	5906
AITD_Saevarsdottir_32581359_1	AITD (Saevarsdottir, EUR)	IMD	Blood_eQTLGen	Blood_eQTLGen	Full_Blood	Bulk blood	ENSG00000144659	SLC25A38	5974	3.92354097918722e-31	0.000111645237535674	3.5138968954467e-27	0.999887232718497	1.12204397005606e-06	3:39405005	rs73060219	chr3.3		3	39405005	3:39405005	8.9261e-34	3:39278509	9.70000000000089e-11	6157	24850	1	0.996503724202793	38390381	40390114	ENSG00000144659	SLC25A38	protein_coding	39383370	1	21635	21635	-104861	1	1	4	38390381	40390114	1999733	5877
AITD_Saevarsdottir_32581359_1	AITD (Saevarsdottir, EUR)	IMD	Blood_eQTLGen	Blood_eQTLGen	Full_Blood	Bulk blood	ENSG00000170011	MYRIP	6023	2.34194584000817e-17	0.000105643907012848	2.21659482505367e-13	0.999893906567768	4.49524999738753e-07	3:40314125	rs6787516	chr3.3		3	40314125	3:40314125	1.9182e-18	3:39278509	9.70000000000089e-11	6347	23514	0.999997382675144	0.996511332208618	39034668	41034406	ENSG00000170011	MYRIP	protein_coding	39809609	1	504516	504516	-531100	2	2	8	39034668	41034406	1999738	5914
AITD_Saevarsdottir_32581359_1	AITD (Saevarsdottir, EUR)	IMD	Blood_eQTLGen	Blood_eQTLGen	Full_Blood	Bulk blood	ENSG00000157500	APPL1	6242	8.89075601020807e-12	0.0222100232271643	3.9138013296777e-10	0.977707773898273	8.22024742907143e-05	3:57271215	rs3204124	chr3.4		3	57271215	3:57271215	5.7927e-16	3:58197909	8.90000000000063e-09	6604	25338	0.999999999924501	0.981472702915598	56250756	58298781	ENSG00000157500	APPL1	protein_coding	57227729	1	43486	43486	970180	0	0	13	56250756	58298781	2048025	5892
AITD_Saevarsdottir_32581359_1	AITD (Saevarsdottir, EUR)	IMD	Blood_eQTLGen	Blood_eQTLGen	Full_Blood	Bulk blood	ENSG00000239388	ASB14	6269	1.11339000616291e-35	0.0221361998692036	4.91753391911824e-34	0.977694233167365	0.000169566963426877	3:57287616	rs6805497	chr3.4		3	57287616	3:57287616	2.2717e-40	3:58197909	8.90000000000063e-09	6634	25395	0.999999999999995	0.981531788051761	56280548	58328788	ENSG00000239388	ASB14	protein_coding	57292685	-1	5069	5069	-905224	0	0	12	56280548	58328788	2048240	5950
AITD_Saevarsdottir_32581359_1	AITD (Saevarsdottir, EUR)	IMD	Blood_eQTLGen	Blood_eQTLGen	Full_Blood	Bulk blood	ENSG00000168374	ARF4	6241	2.09050889697035e-78	0.0214279395048754	9.54310163798895e-77	0.978177799626132	0.000394260868983313	3:57571717	rs149547076	chr3.4		3	57571717	3:57571717	6.3297e-92	3:58197909	8.90000000000063e-09	6582	25245	1	0.981824317315729	56536696	58583909	ENSG00000168374	ARF4	protein_coding	57597344	-1	25627	25627	-600565	0	0	7	56536696	58583909	2047213	5912
AITD_Saevarsdottir_32581359_1	AITD (Saevarsdottir, EUR)	IMD	Blood_eQTLGen	Blood_eQTLGen	Full_Blood	Bulk blood	ENSG00000174840	PDE12	6251	9.22880786407561e-39	0.0215598722497935	4.18799212579627e-37	0.9783774024374	6.27253128113485e-05	3:57590411	rs13076213	chr3.4		3	57590411	3:57590411	5.3527e-43	3:58197909	8.90000000000063e-09	6608	25395	0.999999999999996	0.981732298967975	56511408	58559081	ENSG00000174840	PDE12	protein_coding	57556274	1	34137	34137	641635	0	0	8	56511408	58559081	2047673	5925
AITD_Saevarsdottir_32581359_1	AITD (Saevarsdottir, EUR)	IMD	Blood_eQTLGen	Blood_eQTLGen	Full_Blood	Bulk blood	ENSG00000174839	DENND6A	6235	2.89136362342935e-90	0.0213023570636653	1.32806559263019e-88	0.978462958459031	0.000234684477293608	3:57602635	rs73084446	chr3.4		3	57602635	3:57602635	2.8029e-95	3:58197909	8.90000000000063e-09	6574	25091	1.00000000000001	0.981923930336791	56611083	58659229	ENSG00000174839	DENND6A	protein_coding	57693077	-1	90442	90442	-504832	0	0	6	56611083	58659229	2048146	5924
AITD_Saevarsdottir_32581359_1	AITD (Saevarsdottir, EUR)	IMD	Blood_eQTLGen	Blood_eQTLGen	Full_Blood	Bulk blood	ENSG00000163681	SLMAP	6033	2.23112224584548e-36	0.0211053837210035	1.03364017120766e-34	0.97777485738539	0.00111975889360706	3:57743802	rs9311659	chr3.4		3	57743802	3:57743802	7.6016e-41	3:58197909	8.90000000000063e-09	6351	24876	0.999999999999994	0.982022762362541	56794228	58842189	ENSG00000163681	SLMAP	protein_coding	57756309	1	-12507	-12507	441600	0	0	4	56794228	58842189	2047961	5900
AITD_Saevarsdottir_32581359_1	AITD (Saevarsdottir, EUR)	IMD	Blood_eQTLGen	Blood_eQTLGen	Full_Blood	Bulk blood	ENSG00000136068	FLNB	5482	1.8175026963684e-207	0.0207093504057266	8.59319200291095e-206	0.979142438365732	0.00014821122851567	3:58087747	rs113903699	chr3.4		3	58087747	3:58087747	3.7755e-214	3:58197909	8.90000000000063e-09	5760	24370	0.999999999999994	0.982079260309641	57042161	59090116	ENSG00000136068	FLNB	protein_coding	58008422	1	79325	79325	189487	0	0	2	57042161	59090116	2047955	5867
AITD_Saevarsdottir_32581359_1	AITD (Saevarsdottir, EUR)	IMD	Blood_eQTLGen	Blood_eQTLGen	Full_Blood	Bulk blood	ENSG00000244161	FLNB-AS1	4927	6.3304274028041e-38	0.0205011602921717	3.02423861792094e-36	0.979402995871431	9.58438364031296e-05	3:58166338	rs2362902	chr3.4		3	58166338	3:58166338	4.4108e-43	3:58197909	8.90000000000063e-09	5035	24108	0.999999999999994	0.981773735802152	57118503	59165042	ENSG00000244161	FLNB-AS1	lncRNA	58170636	-1	4298	4298	-27273	0	0	1	57118503	59165042	2046539	5953
AITD_Saevarsdottir_32581359_1	AITD (Saevarsdottir, EUR)	IMD	Blood_eQTLGen	Blood_eQTLGen	Full_Blood	Bulk blood	ENSG00000174844	DNAH12	5830	0.000431924677677539	0.0213343257578093	0.0193980243288993	0.958138201899486	0.000697523336128286	3:58197909	rs35677470	chr3.4		3	58197909	3:57534418	5.0029e-07	3:58197909	8.90000000000063e-09	5979	25524	0.999600926203703	0.981238959117645	56395004	58442717	ENSG00000174844	DNAH12	protein_coding	57544344	-1	-653565	9926	-653565	10	0	10	56395004	58442717	2047713	5926
AITD_Saevarsdottir_32581359_1	AITD (Saevarsdottir, EUR)	IMD	Blood_eQTLGen	Blood_eQTLGen	Full_Blood	Bulk blood	ENSG00000163687	DNASE1L3	5052	6.00374237739315e-190	0.020352997380157	2.88395149457965e-188	0.977672836040937	0.0019741665789071	3:58199868	rs12494813	chr3.4		3	58199868	3:58199868	3.6232e-196	3:58197909	8.90000000000063e-09	5174	23981	1.00000000000002	0.982055201268702	57155956	59202958	ENSG00000163687	DNASE1L3	protein_coding	58210972	-1	11104	11104	13063	0	0	0	57155956	59202958	2047002	5903
AITD_Saevarsdottir_32581359_1	AITD (Saevarsdottir, EUR)	IMD	Blood_eQTLGen	Blood_eQTLGen	Full_Blood	Bulk blood	ENSG00000163686	ABHD6	5370	6.1244541185124e-77	0.0203341036108198	2.95048153948699e-75	0.979603944969794	6.19514193828058e-05	3:58236572	rs12638053	chr3.4		3	58236572	3:58236572	3.861e-82	3:58197909	8.90000000000063e-09	5639	23915	1	0.982344204718599	57218845	59266302	ENSG00000163686	ABHD6	protein_coding	58237792	1	-1220	-1220	-39883	0	0	1	57218845	59266302	2047457	5902
AITD_Saevarsdottir_32581359_1	AITD (Saevarsdottir, EUR)	IMD	Blood_eQTLGen	Blood_eQTLGen	Full_Blood	Bulk blood	ENSG00000163684	RPP14	5421	1.01600561869277e-35	0.0200931003955359	4.90510266510626e-34	0.970052521614266	0.00985437799019138	3:58335257	rs11713310	chr3.4		3	58335257	3:58335257	1.8937e-40	3:58197909	8.90000000000063e-09	5696	23864	0.999999999993539	0.982440562325803	57265127	59312819	ENSG00000163684	RPP14	protein_coding	58306245	1	29012	29012	-108336	3	3	2	57265127	59312819	2047692	5901
AITD_Saevarsdottir_32581359_1	AITD (Saevarsdottir, EUR)	IMD	Blood_eQTLGen	Blood_eQTLGen	Full_Blood	Bulk blood	ENSG00000168291	PDHB	5644	2.01702421308495e-269	0.019823610784916	9.97269037086333e-268	0.980130645876988	4.57433380464895e-05	3:58392161	rs6787467	chr3.4		3	58392161	3:58392161	1.9633e-275	3:58197909	8.90000000000063e-09	5923	23303	0.99999999999996	0.982961086057616	57430836	59430665	ENSG00000168291	PDHB	protein_coding	58433832	-1	41671	41671	235923	1	1	8	57430836	59430665	1999829	5907
AITD_Saevarsdottir_32581359_1	AITD (Saevarsdottir, EUR)	IMD	Blood_eQTLGen	Blood_eQTLGen	Full_Blood	Bulk blood	ENSG00000168297	PXK	5537	2.72990228267944e-239	0.016524817770063	1.32375684501095e-237	0.801151430868364	0.182323751361561	3:58454509	rs7633553	chr3.4		3	58454509	3:58454509	2.8648e-245	3:58197909	8.90000000000063e-09	5814	23760	1	0.982618893407564	57332479	59379329	ENSG00000168297	PXK	protein_coding	58332892	1	121617	121617	-134983	3	3	5	57332479	59379329	2046850	5908
AITD_Saevarsdottir_32581359_1	AITD (Saevarsdottir, EUR)	IMD	Blood_eQTLGen	Blood_eQTLGen	Full_Blood	Bulk blood	ENSG00000168301	KCTD6	5697	2.67764031351143e-08	0.0198752869833391	1.31901043386827e-06	0.979059301219568	0.00106406601025713	3:58506227	rs73087775	chr3.4		3	58506227	3:58506227	8.3429e-13	3:58197909	8.90000000000063e-09	5976	23387	0.99999996775762	0.982913176375261	57497718	59496862	ENSG00000168301	KCTD6	protein_coding	58492096	1	14131	14131	-294187	0	0	10	57497718	59496862	1999144	5909
AITD_Saevarsdottir_32581359_1	AITD (Saevarsdottir, EUR)	IMD	Blood_eQTLGen	Blood_eQTLGen	Full_Blood	Bulk blood	ENSG00000168306	ACOX2	5320	1.49516306585032e-09	0.0200171880909154	7.31913168752443e-08	0.979882571117913	0.000100166104690742	3:58535132	rs4681862	chr3.4		3	58535132	3:58535132	1.3763e-13	3:58197909	8.90000000000063e-09	5447	23527	0.999999991329643	0.982558644378197	57521387	59521165	ENSG00000168306	ACOX2	protein_coding	58537190	-1	2058	2058	339281	0	0	11	57521387	59521165	1999778	5910
AITD_Saevarsdottir_32581359_1	AITD (Saevarsdottir, EUR)	IMD	Blood_eQTLGen	Blood_eQTLGen	Full_Blood	Bulk blood	ENSG00000198643	FAM3D	5772	3.24252557064036e-87	0.020229606157169	1.5701386048077e-85	0.979584580902714	0.000185812940125125	3:58664267	rs12489751	chr3.4		3	58664267	3:58664267	1.7491e-92	3:58197909	8.90000000000063e-09	6065	23787	1.00000000000001	0.982711357497759	57651352	59649630	ENSG00000198643	FAM3D	protein_coding	58666774	-1	2507	2507	468865	0	0	14	57651352	59649630	1998278	5936
AITD_Saevarsdottir_32581359_1	AITD (Saevarsdottir, EUR)	IMD	Blood_eQTLGen	Blood_eQTLGen	Full_Blood	Bulk blood	ENSG00000170017	ALCAM	7675	0	4.82722947428185e-13	0	0.999999999999545	9.92057146769113e-15	3:105498804	rs2399047	chr3.5		3	105498804	3:105373385	2.0880515548505e-308	3:106229671	1.09999999999991e-18	8009	26075	0.999999999999973	0.999999999985151	104472197	106471492	ENSG00000170017	ALCAM	protein_coding	105366909	1	131895	6476	862762	0	0	3	104472197	106471492	1999295	5915
AITD_Saevarsdottir_32581359_1	AITD (Saevarsdottir, EUR)	IMD	Blood_eQTLGen	Blood_eQTLGen	Full_Blood	Bulk blood	ENSG00000114423	CBLB	7640	0	4.8048297658145e-13	1.94693962619381e-308	0.999999999747047	2.52486211233081e-10	3:105656288	rs9657914	chr3.5		3	105656288	3:105656288	2.0880515548505e-308	3:106229671	1.09999999999991e-18	7988	25954	0.999999999999949	0.999999999985154	104762863	106762303	ENSG00000114423	CBLB	protein_coding	105869012	-1	212724	212724	-360659	0	0	2	104762863	106762303	1999440	5849
AITD_Saevarsdottir_32581359_1	AITD (Saevarsdottir, EUR)	IMD	Blood_eQTLGen	Blood_eQTLGen	Full_Blood	Bulk blood	ENSG00000196776	CD47	5756	0	0.000851043680056666	0	0.999144847840755	4.10847917241488e-06	3:108100194	rs326361	chr3.6		3	108100194	3:108036082	2.0880515548505e-308	3:108824113	3.89999999999978e-10	6041	23637	1	0.988277793048802	107068205	109067145	ENSG00000196776	CD47	protein_coding	108091031	-1	-9163	54949	-733082	1	1	9	107068205	109067145	1998940	5933
AITD_Saevarsdottir_32581359_1	AITD (Saevarsdottir, EUR)	IMD	Blood_eQTLGen	Blood_eQTLGen	Full_Blood	Bulk blood	ENSG00000114446	IFT57	5827	2.32717707944943e-78	0.000857620831140798	2.71118318370609e-75	0.999136328771884	6.05039698496033e-06	3:108213310	rs75856459	chr3.6		3	108213310	3:108213310	8.5838e-81	3:108824113	3.89999999999978e-10	6110	23820	0.999999345853909	0.988274032580537	107194478	109191529	ENSG00000114446	IFT57	protein_coding	108222424	-1	9114	9114	-601689	0	0	7	107192604	109191529	1998925	5851
AITD_Saevarsdottir_32581359_1	AITD (Saevarsdottir, EUR)	IMD	Blood_eQTLGen	Blood_eQTLGen	Full_Blood	Bulk blood	ENSG00000163507	CIP2A	5880	2.5580139822284e-176	0.00018580265453167	2.92725835189553e-173	0.211973169261321	0.78784102808414	3:108582009	rs73850559	chr3.6		3	108582009	3:108582009	8.1163e-180	3:108824113	3.89999999999978e-10	6249	24250	1.00000000000002	0.988260319078428	107570036	109569319	ENSG00000163507	KIAA1524	protein_coding	108589438	-1	7429	7429	-234675	0	0	3	107570036	109569319	1999283	5897
AITD_Saevarsdottir_32581359_1	AITD (Saevarsdottir, EUR)	IMD	Blood_eQTLGen	Blood_eQTLGen	Full_Blood	Bulk blood	ENSG00000198919	DZIP3	5881	0	0.000877267053109131	0	0.999119458678905	3.27426803650884e-06	3:108598689	rs4494934	chr3.6		3	108598689	3:108401852	2.0880515548505e-308	3:108824113	3.89999999999978e-10	6247	24366	0.99999999999997	0.988256758846723	107642446	109640874	ENSG00000198919	DZIP3	protein_coding	108589722	1	8967	-187870	234391	0	3	2	107642446	109641348	1998902	5938
AITD_Saevarsdottir_32581359_1	AITD (Saevarsdottir, EUR)	IMD	Blood_eQTLGen	Blood_eQTLGen	Full_Blood	Bulk blood	ENSG00000163519	TRAT1	5924	1.66905843211686e-283	0.000880745226058392	1.89311839342544e-280	0.998979283361676	0.000139971412261656	3:108819537	rs4507261	chr3.6		3	108819537	3:108819537	6.4281e-289	3:108824113	3.89999999999978e-10	6281	24466	1.00000000000005	0.988256363355786	107839658	109838783	ENSG00000163519	TRAT1	protein_coding	108822786	1	-3249	-3249	1327	0	0	0	107839658	109838783	1999125	5898
AITD_Saevarsdottir_32581359_1	AITD (Saevarsdottir, EUR)	IMD	Blood_eQTLGen	Blood_eQTLGen	Full_Blood	Bulk blood	ENSG00000144821	MYH15	5748	2.95867227993133e-08	0.000861362049579139	3.43156609769108e-05	0.999036175366893	6.8117335829052e-05	3:108824113	rs111352680	chr3.6		3	108824113	3:108391095	7.6158e-11	3:108824113	3.89999999999978e-10	6022	23925	0.999999237884382	0.988219477397694	107454892	109453990	ENSG00000144821	MYH15	protein_coding	108510596	-1	-313517	119501	-313517	5	0	5	107454892	109454115	1999223	5882
AITD_Saevarsdottir_32581359_1	AITD (Saevarsdottir, EUR)	IMD	Blood_eQTLGen	Blood_eQTLGen	Full_Blood	Bulk blood	ENSG00000121570	DPPA4	6154	3.49296495553528e-132	0.00089036524298502	3.91952267320015e-129	0.999095829112516	1.38056444908229e-05	3:109327774	rs1183655	chr3.6		3	109327774	3:109327774	7.1491e-137	3:108824113	3.89999999999978e-10	6571	24730	0.999999999999986	0.988258017147921	108331976	110331166	ENSG00000121570	DPPA4	protein_coding	109337546	-1	9772	9772	513433	0	0	4	108331976	110331166	1999190	5857
AITD_Saevarsdottir_32581359_1	AITD (Saevarsdottir, EUR)	IMD	Blood_eQTLGen	Blood_eQTLGen	Full_Blood	Bulk blood	ENSG00000144847	IGSF11	6516	9.23301042891695e-122	1.04802173386893e-05	8.80984881738056e-117	0.999989451251327	6.85313622441178e-08	3:119212542	rs6784208	chr3.7		3	119212542	3:119212542	4.1193e-125	3:119502217	2.50000000000039e-11	7044	25078	1.00000000000002	0.932579743584127	118023637	120022931	ENSG00000144847	IGSF11	protein_coding	119034846	-1	-177696	-177696	-467371	2	2	11	118023637	120022931	1999294	5884
AITD_Saevarsdottir_32581359_1	AITD (Saevarsdottir, EUR)	IMD	Blood_eQTLGen	Blood_eQTLGen	Full_Blood	Bulk blood	ENSG00000121578	B4GALT4	6446	0	1.05132303169489e-05	0	0.999989450780213	3.59895895260219e-08	3:119238523	rs9842789	chr3.7		3	119238523	3:119189379	2.0880515548505e-308	3:119502217	2.50000000000039e-11	6983	25157	0.999999999999948	0.932579718426186	118226814	120225959	ENSG00000121578	B4GALT4	protein_coding	119240878	-1	2355	51499	-261339	0	1	7	118226814	120225959	1999145	5859
AITD_Saevarsdottir_32581359_1	AITD (Saevarsdottir, EUR)	IMD	Blood_eQTLGen	Blood_eQTLGen	Full_Blood	Bulk blood	ENSG00000031081	ARHGAP31	6337	4.31323498794876e-85	1.05119760100973e-05	4.10311912992662e-80	0.999989334585483	1.53438502067322e-07	3:119304591	rs11914541	chr3.7		3	119304591	3:119304591	1.2696e-86	3:119502217	2.50000000000039e-11	6818	25154	0.999999999999993	0.932579692802323	118357656	120357480	ENSG00000031081	ARHGAP31	protein_coding	119294383	1	10208	10208	207834	1	1	6	118357656	120357480	1999824	5839
AITD_Saevarsdottir_32581359_1	AITD (Saevarsdottir, EUR)	IMD	Blood_eQTLGen	Blood_eQTLGen	Full_Blood	Bulk blood	ENSG00000176142	TMEM39A	6326	4.78511265699445e-29	1.04772654245567e-05	4.54243840136433e-24	0.99458740317398	0.00540211956059518	3:119410956	rs11714363	chr3.7		3	119410956	3:119410956	2.5199e-30	3:119502217	2.50000000000039e-11	6839	25207	0.999999999999589	0.932579669281125	118449495	120448159	ENSG00000176142	TMEM39A	protein_coding	119463615	-1	52659	52659	-38602	0	0	3	118449495	120448159	1998664	5927
AITD_Saevarsdottir_32581359_1	AITD (Saevarsdottir, EUR)	IMD	Blood_eQTLGen	Blood_eQTLGen	Full_Blood	Bulk blood	ENSG00000163389	POGLUT1	6295	0	1.05161432703944e-05	0	0.999988064842739	1.41901410180402e-06	3:119477590	rs6799315	chr3.7		3	119477590	3:119384793	2.0880515548505e-308	3:119502217	2.50000000000039e-11	6812	25164	1.00000000000008	0.932579672224092	118481856	120481820	ENSG00000163389	POGLUT1	protein_coding	119468963	1	8627	-84170	33254	0	1	2	118481856	120481820	1999964	5893
AITD_Saevarsdottir_32581359_1	AITD (Saevarsdottir, EUR)	IMD	Blood_eQTLGen	Blood_eQTLGen	Full_Blood	Bulk blood	ENSG00000144852	NR1I2	6357	2.71177276947007e-08	1.0491444266317e-05	0.00257792812362927	0.997361890571759	4.96627426190401e-05	3:119495392	rs4688009	chr3.7		3	119495392	3:119812011	4.1676e-09	3:119502217	2.50000000000039e-11	6805	25171	0.999925385991792	0.932579739141554	118799578	120798987	ENSG00000144852	NR1I2	protein_coding	119782101	1	-286709	29910	-279884	13	0	11	118799578	120798987	1999409	5885
AITD_Saevarsdottir_32581359_1	AITD (Saevarsdottir, EUR)	IMD	Blood_eQTLGen	Blood_eQTLGen	Full_Blood	Bulk blood	ENSG00000121594	CD80	6334	1.69200749734693e-07	1.03638615229225e-05	0.0160613452161138	0.983787241138605	0.000140880583008305	3:119502217	rs11714843	chr3.7		3	119502217	3:119578350	5.0871e-07	3:119502217	2.50000000000039e-11	6831	25208	0.999237639197214	0.932579680746351	118542560	120541573	ENSG00000121594	CD80	protein_coding	119559614	-1	57397	-18736	57397	0	0	0	118542560	120541573	1999013	5860
AITD_Saevarsdottir_32581359_1	AITD (Saevarsdottir, EUR)	IMD	Blood_eQTLGen	Blood_eQTLGen	Full_Blood	Bulk blood	ENSG00000113845	TIMMDC1	6314	4.11165113588693e-22	1.05343607874318e-05	3.90282127923528e-17	0.999932246659941	5.72189792743571e-05	3:119526585	rs6775021	chr3.7		3	119526585	3:119526585	2.2307e-23	3:119502217	2.50000000000039e-11	6815	25209	1	0.932579662439001	118512020	120511784	ENSG00000113845	TIMMDC1	protein_coding	119498547	1	28038	28038	3670	0	0	0	118512020	120511784	1999764	5845
AITD_Saevarsdottir_32581359_1	AITD (Saevarsdottir, EUR)	IMD	Blood_eQTLGen	Blood_eQTLGen	Full_Blood	Bulk blood	ENSG00000144843	ADPRH	6343	6.48014855209434e-295	1.05441556243624e-05	6.14566009318386e-290	0.999989366160699	8.96837132359985e-08	3:119579783	rs13324934	chr3.7		3	119579783	3:119579783	2.1468e-302	3:119502217	2.50000000000039e-11	6830	25231	1	0.932579702258369	118584925	120584547	ENSG00000144843	ADPRH	protein_coding	119579492	1	291	291	-77275	1	1	1	118584925	120584547	1999622	5883
AITD_Saevarsdottir_32581359_1	AITD (Saevarsdottir, EUR)	IMD	Blood_eQTLGen	Blood_eQTLGen	Full_Blood	Bulk blood	ENSG00000121577	POPDC2	6377	0	1.05236785901255e-05	0	0.999989314861084	1.6146028488125e-07	3:119657735	rs552244	chr3.7		3	119657735	3:119634997	2.0880515548505e-308	3:119502217	2.50000000000039e-11	6853	25182	1.00000000000003	0.932579730056844	118651421	120650836	ENSG00000121577	POPDC2	protein_coding	119660589	-1	2854	25592	158372	0	2	6	118651421	120650836	1999415	5858
AITD_Saevarsdottir_32581359_1	AITD (Saevarsdottir, EUR)	IMD	Blood_eQTLGen	Blood_eQTLGen	Full_Blood	Bulk blood	ENSG00000138495	COX17	5960	2.33393214259452e-16	1.05228455078674e-05	2.21794333493553e-11	0.999989444087838	3.30444738248709e-08	3:119673254	rs13323756	chr3.7		3	119673254	3:119673254	3.7328e-17	3:119502217	2.50000000000039e-11	6165	25180	0.999999999998973	0.932579632210574	118667303	120665589	ENSG00000138495	COX17	protein_coding	119677406	-1	4152	4152	175189	0	0	8	118667303	120665771	1998468	5871
AITD_Saevarsdottir_32581359_1	AITD (Saevarsdottir, EUR)	IMD	Blood_eQTLGen	Blood_eQTLGen	Full_Blood	Bulk blood	ENSG00000082701	GSK3B	6383	3.5829402737227e-250	1.0401657784817e-05	3.44454981271187e-245	0.999989551486708	4.68555532079395e-08	3:120208661	rs6765483	chr3.7		3	120208661	3:120208661	6.3512e-253	3:119502217	2.50000000000039e-11	6852	24890	0.999999999999952	0.932579843263992	118957959	120957526	ENSG00000082701	GSK3B	protein_coding	120094447	-1	-114214	-114214	592230	1	1	14	118957959	120957526	1999567	5841
AITD_Saevarsdottir_32581359_1	AITD (Saevarsdottir, EUR)	IMD	Blood_eQTLGen	Blood_eQTLGen	Full_Blood	Bulk blood	ENSG00000163428	LRRC58	6177	0	1.05658844856484e-05	0	0.999989358301498	7.58140051178984e-08	3:120347546	rs13327125	chr3.7		3	120347546	3:120299825	2.0880515548505e-308	3:119502217	2.50000000000039e-11	6619	25283	1.00000000000001	0.932579551044211	119336945	121336522	ENSG00000163428	LRRC58	protein_coding	120349354	-1	1808	49529	847137	0	0	17	119336945	121336522	1999577	5895
AITD_Saevarsdottir_32581359_1	AITD (Saevarsdottir, EUR)	IMD	Blood_eQTLGen	Blood_eQTLGen	Full_Blood	Bulk blood	ENSG00000163430	FSTL1	6225	1.39272561546598e-209	1.08359273476787e-05	1.28527115711887e-204	0.999989138252928	2.58197198349456e-08	3:120450401	rs1147707	chr3.7		3	120450401	3:120450401	3.288e-212	3:119502217	2.50000000000039e-11	6721	25523	1	0.931579854461263	119422180	121421207	ENSG00000163430	FSTL1	protein_coding	120450992	-1	591	591	948775	0	0	19	119422180	121421207	1999027	5896
AITD_Saevarsdottir_32581359_1	AITD (Saevarsdottir, EUR)	IMD	Blood_eQTLGen	Blood_eQTLGen	Full_Blood	Bulk blood	ENSG00000145012	LPP	6316	1.47756443170081e-269	6.66873066962987e-35	2.21566067802048e-235	1	1.90372237807649e-37	3:188152990	rs62289742	chr3.8		3	188152990	3:188152990	5.2115e-243	3:188397894	7.3000000000008e-42	6844	22971	1.00000000000006	0.997172927200193	187522045	189521918	ENSG00000145012	LPP	protein_coding	188154157	1	-1167	-1167	243737	1	1	1	187522045	189521918	1999873	5886
AITD_Saevarsdottir_32581359_1	AITD (Saevarsdottir, EUR)	IMD	Blood_eQTLGen	Blood_eQTLGen	Full_Blood	Bulk blood	ENSG00000228804	RP11-211G3.3	6342	6.6662714108662e-60	7.25279851376704e-35	9.19130925560994e-26	1	3.35737668291303e-27	3:188397894	rs9815073	chr3.8		3	188397894	3:187732340	6.1411e-32	3:188397894	7.3000000000008e-42	6540	24970	0.999999999999998	0.996655737699782	186718402	188717900	ENSG00000228804	RP11-211G3.3	lncRNA	187702313	1	695581	30027	695581	10	1	10	186718402	188717900	1999498	5941
AITD_Saevarsdottir_32581359_1	AITD (Saevarsdottir, EUR)	IMD	Blood_eQTLGen	Blood_eQTLGen	Full_Blood	Bulk blood	ENSG00000234076	TPRG1-AS1	6277	5.16506934158701e-37	6.61646011990197e-35	0.0077284047650836	0.990007624252403	0.00226397098251333	3:188397894	rs9815073	chr3.8		3	188397894	3:188830520	1.1606e-07	3:188397894	7.3000000000008e-42	6462	23009	0.999877381155901	0.996655737699782	187945057	189944620	ENSG00000234076	TPRG1-AS1	lncRNA	188947829	-1	549935	117309	549935	1	0	1	187945057	189944620	1999563	5945
AITD_Saevarsdottir_32581359_1	AITD (Saevarsdottir, EUR)	IMD	Blood_eQTLGen	Blood_eQTLGen	Full_Blood	Bulk blood	ENSG00000109667	SLC2A9	9470	4.87447745283043e-193	3.20337485178209e-13	1.52166938880623e-180	0.999999999999659	8.83951314578047e-16	4:9918723	rs10805346	chr4.1		4	9918723	4:9918723	5.1377e-188	4:10715315	2.30000000000006e-19	11286	38090	0.999999999999998	0.999999998432239	8913128	10912998	ENSG00000109667	SLC2A9	protein_coding	10021497	-1	102774	102774	-693818	1	1	6	8913128	10912998	1999870	5965
AITD_Saevarsdottir_32581359_1	AITD (Saevarsdottir, EUR)	IMD	Blood_eQTLGen	Blood_eQTLGen	Full_Blood	Bulk blood	ENSG00000071127	WDR1	9108	1.61993447930769e-117	3.0609129316723e-13	5.29232459553262e-105	0.999999999999716	1.38484302958958e-15	4:10097716	rs13441	chr4.1		4	10097716	4:10097716	4.342e-112	4:10715315	2.30000000000006e-19	10938	36396	1.00000000000001	0.999999998432248	9095595	11095257	ENSG00000071127	WDR1	protein_coding	10116799	-1	19083	19083	-598516	1	1	4	9095595	11095257	1999662	5958
AITD_Saevarsdottir_32581359_1	AITD (Saevarsdottir, EUR)	IMD	Blood_eQTLGen	Blood_eQTLGen	Full_Blood	Bulk blood	ENSG00000178163	ZNF518B	9516	6.48367204741262e-156	3.15745737339966e-13	2.0534472142152e-143	0.999999999999659	9.98035522766169e-16	4:10468362	rs56405269	chr4.1		4	10468362	4:10468362	1.055e-150	4:10715315	2.30000000000006e-19	10235	37544	0.999999999999975	0.999999998432247	9449018	11448221	ENSG00000178163	ZNF518B	protein_coding	10457426	-1	-10936	-10936	-257889	0	0	2	9449018	11448221	1999203	6008
AITD_Saevarsdottir_32581359_1	AITD (Saevarsdottir, EUR)	IMD	Blood_eQTLGen	Blood_eQTLGen	Full_Blood	Bulk blood	ENSG00000109684	CLNK	9672	3.80077606986488e-20	3.03021662765175e-13	1.25429163728073e-07	0.99999981720256	5.73679710251774e-08	4:10716965	rs7437047	chr4.1		4	10716965	4:10691164	1.4485e-13	4:10715315	2.30000000000006e-19	10099	36031	0.999999853738596	0.999999998432261	9585696	11585017	ENSG00000109684	CLNK	protein_coding	10684768	-1	-32197	-6396	-30547	1	1	1	9585696	11585017	1999321	5967
AITD_Saevarsdottir_32581359_1	AITD (Saevarsdottir, EUR)	IMD	Blood_eQTLGen	Blood_eQTLGen	Full_Blood	Bulk blood	ENSG00000002587	HS3ST1	8272	2.05513775203506e-87	2.5780225271426e-13	7.97176025576597e-75	0.999999999999716	1.77443253061965e-14	4:11430958	rs224488	chr4.1		4	11430958	4:11430958	1.0491e-81	4:10715315	2.30000000000006e-19	8777	30654	1.00000000000001	0.999999998432297	10411544	12411223	ENSG00000002587	HS3ST1	protein_coding	11428894	-1	-2064	-2064	713579	0	0	2	10411544	12411223	1999679	5954
AITD_Saevarsdottir_32581359_1	AITD (Saevarsdottir, EUR)	IMD	Blood_eQTLGen	Blood_eQTLGen	Full_Blood	Bulk blood	ENSG00000109618	SEPSECS	6896	2.8928259397247e-36	5.79196547960631e-09	4.99454966213567e-28	0.999999994193288	1.47401009498653e-11	4:25150724	rs62411562	chr4.2		4	25150724	4:25150724	1.8089e-34	4:26088753	9.80000000000016e-15	7437	24043	0.999521896138978	0.999999995922687	24140595	26139717	ENSG00000109618	SEPSECS	protein_coding	25160449	-1	9725	9725	-928304	0	0	13	24140595	26139717	1999122	5964
AITD_Saevarsdottir_32581359_1	AITD (Saevarsdottir, EUR)	IMD	Blood_eQTLGen	Blood_eQTLGen	Full_Blood	Bulk blood	ENSG00000038210	PI4K2B	6707	9.75169948300395e-45	5.75679550085955e-09	1.69394577658481e-36	0.999999994087005	1.56204251180121e-10	4:25202283	rs12502384	chr4.2		4	25202283	4:25202283	1.7575e-51	4:26088753	9.80000000000016e-15	7211	23897	1	0.999999995938608	24220832	26218991	ENSG00000038210	PI4K2B	protein_coding	25234033	1	-31750	-31750	854720	1	1	10	24220832	26218991	1998159	5956
AITD_Saevarsdottir_32581359_1	AITD (Saevarsdottir, EUR)	IMD	Blood_eQTLGen	Blood_eQTLGen	Full_Blood	Bulk blood	ENSG00000053900	ANAPC4	6607	0	5.76908090441253e-09	0	0.99999999420379	2.71836339910789e-11	4:25382683	rs1533133	chr4.2		4	25382683	4:25112979	2.0880515548505e-308	4:26088753	9.80000000000016e-15	7154	23948	1.00000000000009	0.999999995894325	24398188	26397430	ENSG00000053900	ANAPC4	protein_coding	25377263	1	5420	-264284	711490	0	5	8	24398188	26397430	1999242	5957
AITD_Saevarsdottir_32581359_1	AITD (Saevarsdottir, EUR)	IMD	Blood_eQTLGen	Blood_eQTLGen	Full_Blood	Bulk blood	ENSG00000091490	SEL1L3	6350	8.75244923148995e-278	5.68910533760537e-09	1.53845792303132e-269	0.999999994299628	1.12190299960185e-11	4:25873639	rs1545606	chr4.2		4	25873639	4:25873639	3.3645e-277	4:26088753	9.80000000000016e-15	6837	23616	0.999999999999968	0.999999995836052	24805665	26805267	ENSG00000091490	SEL1L3	protein_coding	25862988	-1	-10651	-10651	-225765	1	1	3	24805665	26805267	1999602	5962
AITD_Saevarsdottir_32581359_1	AITD (Saevarsdottir, EUR)	IMD	Blood_eQTLGen	Blood_eQTLGen	Full_Blood	Bulk blood	ENSG00000250317	SMIM20	6250	3.25390181956924e-39	5.69777738624779e-09	5.71082648592015e-31	0.99999999423973	6.24943027707461e-11	4:25909647	rs7675367	chr4.2		4	25909647	4:25909647	8.0328e-37	4:26088753	9.80000000000016e-15	6708	23652	1	0.99999999583295	24897341	26895436	ENSG00000250317	C4orf52	protein_coding	25914220	1	-4573	-4573	174533	0	0	1	24897341	26895436	1998095	6019
AITD_Saevarsdottir_32581359_1	AITD (Saevarsdottir, EUR)	IMD	Blood_eQTLGen	Blood_eQTLGen	Full_Blood	Bulk blood	ENSG00000109680	TBC1D19	6167	1.36334306539773e-10	5.50113066758946e-09	0.0241780681150731	0.975592193969733	0.000229732277727755	4:26088753	rs7441808	chr4.2		4	26088753	4:26717947	3.6666e-08	4:26088753	9.80000000000016e-15	6551	23407	0.99938959394259	0.999999995931764	25666555	27665018	ENSG00000109680	TBC1D19	protein_coding	26584084	1	-495331	133863	-495331	1	0	1	25666555	27665018	1998463	5966
AITD_Saevarsdottir_32581359_1	AITD (Saevarsdottir, EUR)	IMD	Blood_eQTLGen	Blood_eQTLGen	Full_Blood	Bulk blood	ENSG00000168214	RBPJ	6054	1.4754275828457e-229	5.56601041363534e-09	2.65078119688506e-221	0.99999999442025	1.37008236391326e-11	4:26415264	rs2270225	chr4.2		4	26415264	4:26415264	9.0009e-229	4:26088753	9.80000000000016e-15	6509	23105	0.999999999999985	0.999999996032263	25299415	27298348	ENSG00000168214	RBPJ	protein_coding	26321014	1	94250	94250	-232261	0	0	0	25299415	27298348	1998933	6005
AITD_Saevarsdottir_32581359_1	AITD (Saevarsdottir, EUR)	IMD	Blood_eQTLGen	Blood_eQTLGen	Full_Blood	Bulk blood	ENSG00000240005	STIM2-AS1	6127	1.36549955664906e-218	5.68717820780149e-09	2.4010141710182e-210	0.999999992935329	1.37752078450581e-09	4:26860034	rs9790789	chr4.2		4	26860034	4:26860034	1.2829e-218	4:26088753	9.80000000000016e-15	6417	23608	1.00000000000001	0.999999995793352	25861086	27860109	ENSG00000240005	RP11-293A21.1	lncRNA	26860692	-1	658	658	771939	0	0	2	25861086	27860109	1999023	6014
AITD_Saevarsdottir_32581359_1	AITD (Saevarsdottir, EUR)	IMD	Blood_eQTLGen	Blood_eQTLGen	Full_Blood	Bulk blood	ENSG00000109689	STIM2	6437	3.37903996112957e-226	5.72042107084016e-09	5.9069776505381e-218	0.999999994253585	2.60113164382469e-11	4:27034269	rs56775163	chr4.2		4	27034269	4:27034269	2.8194e-225	4:26088753	9.80000000000016e-15	6792	23746	1.00000000000001	0.999999995884919	25941580	27941235	ENSG00000109689	STIM2	protein_coding	26860841	1	173428	173428	-772088	0	0	3	25941580	27941235	1999655	5968
AITD_Saevarsdottir_32581359_1	AITD (Saevarsdottir, EUR)	IMD	Blood_eQTLGen	Blood_eQTLGen	Full_Blood	Bulk blood	ENSG00000035928	RFC1	6966	8.81011134060738e-95	0.00094353847742031	9.32847063179359e-92	0.999053316585518	3.14493707056591e-06	4:39359449	rs6835111	chr4.3		4	39359449	4:39359449	1.3605e-98	4:40290296	3.70000000000003e-10	7340	24892	0.999902721280521	0.999000323071487	38327156	40326383	ENSG00000035928	RFC1	protein_coding	39366362	-1	6913	6913	-923934	0	0	23	38327156	40326383	1999227	5955
AITD_Saevarsdottir_32581359_1	AITD (Saevarsdottir, EUR)	IMD	Blood_eQTLGen	Blood_eQTLGen	Full_Blood	Bulk blood	ENSG00000121897	LIAS	7076	0	0.000647556383068893	0	0.999350304802741	2.13881417651559e-06	4:39477212	rs1048140	chr4.3		4	39477212	4:39468225	2.0880515548505e-308	4:40290296	3.70000000000003e-10	7467	25007	1	0.993146854495379	38468505	40467796	ENSG00000121897	LIAS	protein_coding	39459056	1	18156	9169	831240	0	0	20	38468505	40467796	1999291	5975
AITD_Saevarsdottir_32581359_1	AITD (Saevarsdottir, EUR)	IMD	Blood_eQTLGen	Blood_eQTLGen	Full_Blood	Bulk blood	ENSG00000109814	UGDH	7048	0	0.000646470010465336	0	0.999351791664589	1.73832514272269e-06	4:39516490	rs6817264	chr4.3		4	39516490	4:39439870	2.0880515548505e-308	4:40290296	3.70000000000003e-10	7442	24965	1.00000000000022	0.993146107818125	38513885	40513020	ENSG00000109814	UGDH	protein_coding	39527439	-1	10949	87569	-762857	0	3	18	38513885	40513020	1999135	5973
AITD_Saevarsdottir_32581359_1	AITD (Saevarsdottir, EUR)	IMD	Blood_eQTLGen	Blood_eQTLGen	Full_Blood	Bulk blood	ENSG00000249348	UGDH-AS1	6198	3.67199448530719e-10	0.00064858390933596	5.65786166057654e-07	0.999347367969252	3.48196804794779e-06	4:39527318	rs13127236	chr4.3		4	39527318	4:39527318	4.6211e-13	4:40290296	3.70000000000003e-10	6388	25046	0.999941482709088	0.993113740177251	38562718	40560627	ENSG00000249348	UGDH-AS1	lncRNA	39528019	1	-701	-701	762277	1	1	17	38562718	40560627	1997909	6018
AITD_Saevarsdottir_32581359_1	AITD (Saevarsdottir, EUR)	IMD	Blood_eQTLGen	Blood_eQTLGen	Full_Blood	Bulk blood	ENSG00000163683	SMIM14	6946	5.79133347917843e-55	0.000651829857259093	8.87892550653666e-52	0.999346481873271	1.68826946764039e-06	4:39606409	rs11941805	chr4.3		4	39606409	4:39606409	2.6951e-58	4:40290296	3.70000000000003e-10	7327	25172	1	0.993139727320785	38595032	40594533	ENSG00000163683	SMIM14	protein_coding	39638865	-1	32456	32456	-651431	1	1	14	38595032	40594533	1999501	5993
AITD_Saevarsdottir_32581359_1	AITD (Saevarsdottir, EUR)	IMD	Blood_eQTLGen	Blood_eQTLGen	Full_Blood	Bulk blood	ENSG00000078140	UBE2K	6920	2.70047946096063e-113	0.000656176240918888	4.11277307900299e-110	0.999342529720117	1.29403894382135e-06	4:39688596	rs11723405	chr4.3		4	39688596	4:39688596	1.6837e-116	4:40290296	3.70000000000003e-10	7298	25331	1	0.993338425735095	38740621	40739322	ENSG00000078140	UBE2K	protein_coding	39698136	1	-9540	-9540	592160	0	0	12	38740453	40739322	1998869	5960
AITD_Saevarsdottir_32581359_1	AITD (Saevarsdottir, EUR)	IMD	Blood_eQTLGen	Blood_eQTLGen	Full_Blood	Bulk blood	ENSG00000121892	PDS5A	6473	1.87779859478148e-97	0.000642887580884702	2.91899976384917e-94	0.999355681612245	1.43080687172121e-06	4:40055669	rs1704157	chr4.3		4	40055669	4:40055669	3.3426e-101	4:40290296	3.70000000000003e-10	6835	24812	0.999999999683643	0.993361008548646	38900512	40899872	ENSG00000121892	PDS5A	protein_coding	39977911	-1	-77758	-77758	-312385	1	1	7	38900512	40899872	1999360	5974
AITD_Saevarsdottir_32581359_1	AITD (Saevarsdottir, EUR)	IMD	Blood_eQTLGen	Blood_eQTLGen	Full_Blood	Bulk blood	ENSG00000078177	N4BP2	6482	0	0.000655708166047495	0	0.999339845871862	4.44596199140147e-06	4:40141370	rs6834460	chr4.3		4	40141370	4:39985757	2.0880515548505e-308	4:40290296	3.70000000000003e-10	6872	25307	1	0.993351199733727	39107779	41107140	ENSG00000078177	N4BP2	protein_coding	40056850	1	84520	-71093	233446	1	1	5	39107779	41107140	1999361	5961
AITD_Saevarsdottir_32581359_1	AITD (Saevarsdottir, EUR)	IMD	Blood_eQTLGen	Blood_eQTLGen	Full_Blood	Bulk blood	ENSG00000168421	RHOH	6689	4.59632854651453e-20	0.000661171112040999	6.9471883873644e-17	0.999336800631633	2.02825632664437e-06	4:40186874	rs4974970	chr4.3		4	40186874	4:40185976	5.3647e-23	4:40290296	3.70000000000003e-10	7114	25518	0.99999999999691	0.993350666954202	39218447	41217407	ENSG00000168421	RHOH	protein_coding	40197031	1	-10157	-11055	93265	1	1	1	39218447	41217407	1998960	6006
AITD_Saevarsdottir_32581359_1	AITD (Saevarsdottir, EUR)	IMD	Blood_eQTLGen	Blood_eQTLGen	Full_Blood	Bulk blood	ENSG00000134962	KLB	6948	2.09542343991601e-06	0.000647565523601542	0.00322321288548885	0.996095322304731	3.18038627391016e-05	4:40290296	rs9683415	chr4.3		4	40290296	4:39454122	1.2439e-08	4:40290296	3.70000000000003e-10	7306	25089	0.998749843932334	0.993141577713209	38429756	40428041	ENSG00000134962	KLB	protein_coding	39406930	1	883366	47192	883366	22	0	22	38429756	40428041	1998285	5977
AITD_Saevarsdottir_32581359_1	AITD (Saevarsdottir, EUR)	IMD	Blood_eQTLGen	Blood_eQTLGen	Full_Blood	Bulk blood	ENSG00000224097	RP11-472B18.1	6781	1.21937592634267e-07	0.000645004053416128	0.000188890436277052	0.999159437031408	6.54654130718392e-06	4:40290296	rs9683415	chr4.3		4	40290296	4:39458732	6.5996e-10	4:40290296	3.70000000000003e-10	7070	24913	0.930599452520926	0.993140610769882	38481331	40479740	ENSG00000224097	RP11-472B18.1	transcribed_processed_pseudogene	39480485	1	809811	-21753	809811	19	2	19	38481331	40479740	1998409	6012
AITD_Saevarsdottir_32581359_1	AITD (Saevarsdottir, EUR)	IMD	Blood_eQTLGen	Blood_eQTLGen	Full_Blood	Bulk blood	ENSG00000179299	NSUN7	6969	0	0.000659925247348712	0	0.999335073523124	5.00122952602818e-06	4:40732795	rs35242625	chr4.3		4	40732795	4:40728144	2.0880515548505e-308	4:40290296	3.70000000000003e-10	7399	25470	0.999999999999918	0.993354197326931	39781456	41779547	ENSG00000179299	NSUN7	protein_coding	40749955	1	-17160	-21811	-459659	0	0	5	39781456	41779547	1998091	6009
AITD_Saevarsdottir_32581359_1	AITD (Saevarsdottir, EUR)	IMD	Blood_eQTLGen	Blood_eQTLGen	Full_Blood	Bulk blood	ENSG00000163694	RBM47	6739	7.99222745703393e-116	0.000670878680431741	1.19050260708152e-112	0.99932443050138	4.69081816286083e-06	4:40733317	rs13140113	chr4.3		4	40733317	4:40733317	2.6301e-119	4:40290296	3.70000000000003e-10	7078	25893	1.00000000000001	0.993343662688447	39527526	41526584	ENSG00000163694	RBM47	protein_coding	40629864	-1	-103453	-103453	339568	0	0	4	39527526	41526584	1999058	5994
AITD_Saevarsdottir_32581359_1	AITD (Saevarsdottir, EUR)	IMD	Blood_eQTLGen	Blood_eQTLGen	Full_Blood	Bulk blood	ENSG00000248780	ARL4AP2	6211	1.95272199145847e-42	0.000659756151056613	2.95779608807061e-39	0.999335370696711	4.87315222675325e-06	4:40733752	rs2573187	chr4.3		4	40733752	4:40733752	9.1091e-46	4:40290296	3.70000000000003e-10	6397	25463	0.999999999999623	0.993336173584751	39787329	41786382	ENSG00000248780	RP11-632F7.1	processed_pseudogene	40786110	1	-52358	-52358	-495814	2	2	7	39787329	41786382	1999053	6016
AITD_Saevarsdottir_32581359_1	AITD (Saevarsdottir, EUR)	IMD	Blood_eQTLGen	Blood_eQTLGen	Full_Blood	Bulk blood	ENSG00000154277	UCHL1	7042	1.74657833907428e-15	0.000644362414178942	2.7087987423015e-12	0.99935287996642	2.75761668940668e-06	4:41213820	rs13102133	chr4.3		4	41213820	4:41213820	2.8618e-18	4:40290296	3.70000000000003e-10	7499	24868	0.999999999999038	0.993373645637814	40263313	42262381	ENSG00000154277	UCHL1	protein_coding	41256928	1	-43108	-43108	-966632	1	1	10	40263313	42262381	1999068	5991
AITD_Saevarsdottir_32581359_1	AITD (Saevarsdottir, EUR)	IMD	Blood_eQTLGen	Blood_eQTLGen	Full_Blood	Bulk blood	ENSG00000163697	APBB2	6791	1.2434339102053e-213	0.000646942817166242	1.92076673891816e-210	0.999350453935235	2.60324760260647e-06	4:41214173	rs11936454	chr4.3		4	41214173	4:41214173	2.8793e-218	4:40290296	3.70000000000003e-10	7159	24968	0.999999999999988	0.993364437085587	40014154	42013199	ENSG00000163697	APBB2	protein_coding	41214542	-1	369	369	924246	0	0	9	40014154	42013199	1999045	5995
AITD_Saevarsdottir_32581359_1	AITD (Saevarsdottir, EUR)	IMD	Blood_eQTLGen	Blood_eQTLGen	Full_Blood	Bulk blood	ENSG00000071205	ARHGAP10	5621	3.29112350096091e-88	1.73159198303867e-24	1.90063452198797e-64	1	4.97260467280101e-27	4:148061988	rs13109093	chr4.4		4	148061988	4:148061988	2.88e-71	4:148712886	6.4000000000015e-30	6042	23104	0.999999999999997	0.999999990561605	146903311	148901366	ENSG00000071205	ARHGAP10	protein_coding	147732088	1	329900	329900	980798	0	0	4	146903311	148901366	1998055	5959
AITD_Saevarsdottir_32581359_1	AITD (Saevarsdottir, EUR)	IMD	Blood_eQTLGen	Blood_eQTLGen	Full_Blood	Bulk blood	ENSG00000151623	NR3C2	5413	1.29511602547621e-38	1.74440748743594e-24	7.42438928291842e-15	0.999999999999986	5.97764195049899e-17	4:148712886	rs6535628	chr4.4		4	148712886	4:148056238	6.1616e-21	4:148712886	6.4000000000015e-30	5847	23275	1	0.999999990561605	147261829	149261290	ENSG00000151623	NR3C2	protein_coding	148442414	-1	-270472	386176	-270472	2	1	2	147261829	149261290	1999461	5988
AITD_Saevarsdottir_32581359_1	AITD (Saevarsdottir, EUR)	IMD	Blood_eQTLGen	Blood_eQTLGen	Full_Blood	Bulk blood	ENSG00000164323	CFAP97	8211	0	5.09602667402144e-06	0	0.999994891416666	1.25566562503845e-08	4:185206600	rs3108241	chr4.5		4	185206600	4:185173719	2.0880515548505e-308	4:186086720	1.20000000000003e-12	8712	26923	0.999999992842924	0.999945371548991	184185892	186184478	ENSG00000164323	KIAA1430	protein_coding	185204000	-1	-2600	30281	-882720	0	0	12	184185892	186184478	1998586	6002
AITD_Saevarsdottir_32581359_1	AITD (Saevarsdottir, EUR)	IMD	Blood_eQTLGen	Blood_eQTLGen	Full_Blood	Bulk blood	ENSG00000151729	SLC25A4	8328	5.14389628052502e-69	5.07369229317047e-06	1.01383170670838e-63	0.999994913646393	1.26613230465372e-08	4:185249204	rs3108229	chr4.5		4	185249204	4:185249204	5.7101e-70	4:186086720	1.20000000000003e-12	8908	26805	1	0.999945401165879	184145511	186144986	ENSG00000151729	SLC25A4	protein_coding	185143266	1	105938	105938	943454	2	2	13	184145511	186145044	1999533	5989
AITD_Saevarsdottir_32581359_1	AITD (Saevarsdottir, EUR)	IMD	Blood_eQTLGen	Blood_eQTLGen	Full_Blood	Bulk blood	ENSG00000109771	LRP2BP	8237	1.66918827708816e-41	5.06763517355442e-06	3.29380418197138e-36	0.999994917067511	1.52973105640782e-08	4:185253697	rs7698726	chr4.5		4	185253697	4:185253697	1.2584e-42	4:186086720	1.20000000000003e-12	8809	26773	0.999999999999996	0.999945388840992	184380411	186379396	ENSG00000109771	LRP2BP	protein_coding	185395924	-1	142227	142227	-690796	1	1	9	184380411	186379396	1998985	5970
AITD_Saevarsdottir_32581359_1	AITD (Saevarsdottir, EUR)	IMD	Blood_eQTLGen	Blood_eQTLGen	Full_Blood	Bulk blood	ENSG00000109762	SNX25	8214	0	5.08864453690624e-06	0	0.999994897614272	1.37411721977532e-08	4:185256072	rs13111957	chr4.5		4	185256072	4:185242189	2.0880515548505e-308	4:186086720	1.20000000000003e-12	8774	26884	1.00000000000001	0.999945337724581	184287438	186287165	ENSG00000109762	SNX25	protein_coding	185209598	1	46474	32591	877122	0	0	11	184287438	186287165	1999727	5969
AITD_Saevarsdottir_32581359_1	AITD (Saevarsdottir, EUR)	IMD	Blood_eQTLGen	Blood_eQTLGen	Full_Blood	Bulk blood	ENSG00000186352	ANKRD37	8244	8.8751123068754e-14	5.05514299793002e-06	1.75565104894763e-08	0.999994907093897	2.02065055152695e-08	4:185449692	rs73873453	chr4.5		4	185449692	4:185392403	3.0542e-14	4:186086720	1.20000000000003e-12	8832	26707	0.96044505370361	0.999945400215961	184398662	186398315	ENSG00000186352	ANKRD37	protein_coding	185396841	1	52851	-4438	689879	2	1	8	184398662	186398315	1999653	6011
AITD_Saevarsdottir_32581359_1	AITD (Saevarsdottir, EUR)	IMD	Blood_eQTLGen	Blood_eQTLGen	Full_Blood	Bulk blood	ENSG00000154556	SORBS2	8289	4.38779585618704e-49	5.20334428820653e-06	8.43260163544245e-44	0.999994780799191	1.58565282060107e-08	4:185917521	rs6847341	chr4.5		4	185917521	4:185917521	2.3214e-50	4:186086720	1.20000000000003e-12	8887	27490	0.999998894032833	0.999945328348172	184771665	186768955	ENSG00000154556	SORBS2	protein_coding	185812194	-1	-105327	-105327	-274526	0	0	1	184771665	186768955	1997290	5992
AITD_Saevarsdottir_32581359_1	AITD (Saevarsdottir, EUR)	IMD	Blood_eQTLGen	Blood_eQTLGen	Full_Blood	Bulk blood	ENSG00000109775	UFSP2	7605	2.08572403492986e-08	5.03794593771454e-06	0.00412268110228061	0.995809761431042	6.24986635004613e-05	4:186086720	rs13137589	chr4.5		4	186086720	4:185397656	9.9848e-08	4:186086720	1.20000000000003e-12	7891	26728	0.977354319825199	0.999945155388252	184413097	186410662	ENSG00000109775	UFSP2	protein_coding	185425964	-1	-660756	28308	-660756	7	0	7	184413097	186410662	1997565	5971
AITD_Saevarsdottir_32581359_1	AITD (Saevarsdottir, EUR)	IMD	Blood_eQTLGen	Blood_eQTLGen	Full_Blood	Bulk blood	ENSG00000164342	TLR3	8341	1.12515314860914e-63	5.19028428131683e-06	2.16779512560879e-58	0.999994798875346	1.08403651231259e-08	4:186191475	rs7663027	chr4.5		4	186191475	4:186191475	4.4106e-65	4:186086720	1.20000000000003e-12	8911	27421	0.999999999999988	0.999945425147993	185077325	187076749	ENSG00000164342	TLR3	protein_coding	186069156	1	122319	122319	17564	2	2	0	185077325	187076749	1999424	6003
AITD_Saevarsdottir_32581359_1	AITD (Saevarsdottir, EUR)	IMD	Blood_eQTLGen	Blood_eQTLGen	Full_Blood	Bulk blood	ENSG00000109794	FAM149A	8375	5.46176746881713e-241	5.18365967841865e-06	1.0536453818311e-235	0.999994802465814	1.38745076910541e-08	4:186191887	rs1055138	chr4.5		4	186191887	4:186191887	1.9428e-243	4:186086720	1.20000000000003e-12	8916	27386	0.999999999999984	0.999945437193257	185138719	187138365	ENSG00000109794	FAM149A	protein_coding	186104704	1	87183	87183	-17984	2	2	0	185138719	187138365	1999646	5972
AITD_Saevarsdottir_32581359_1	AITD (Saevarsdottir, EUR)	IMD	Blood_eQTLGen	Blood_eQTLGen	Full_Blood	Bulk blood	ENSG00000145476	CYP4V2	8452	0	5.19822622264862e-06	0	0.999993360342829	1.44143086296364e-06	4:186207565	rs55846148	chr4.5		4	186207565	4:186154240	2.0880515548505e-308	4:186086720	1.20000000000003e-12	9009	27463	1	0.999945439877773	185202577	187202091	ENSG00000145476	CYP4V2	protein_coding	186191567	1	15998	-37327	-104847	0	1	2	185202577	187202091	1999514	5987
AITD_Saevarsdottir_32581359_1	AITD (Saevarsdottir, EUR)	IMD	Blood_eQTLGen	Blood_eQTLGen	Full_Blood	Bulk blood	ENSG00000164344	KLKB1	8407	0	5.1821388041474e-06	0	0.999993533769145	1.28409218060058e-06	4:186207758	rs55975907	chr4.5		4	186207758	4:186178455	2.0880515548505e-308	4:186086720	1.20000000000003e-12	8950	27378	0.999999999999792	0.99994544171133	185233950	187233459	ENSG00000164344	KLKB1	protein_coding	186227507	1	-19749	-49052	-140787	0	1	3	185233950	187233459	1999509	6004
AITD_Saevarsdottir_32581359_1	AITD (Saevarsdottir, EUR)	IMD	Blood_eQTLGen	Blood_eQTLGen	Full_Blood	Bulk blood	ENSG00000113456	RAD1	7280	5.40855462057937e-17	3.54607392487786e-05	1.52516907268342e-12	0.999964437569911	1.01689315799263e-07	5:34920491	rs185186	chr5.1		5	34920491	5:34920491	3.159e-18	5:35837132	3.89999999999999e-11	7717	25055	0.99946204962888	0.999666591095126	33912540	35912070	ENSG00000113456	RAD1	protein_coding	34915504	-1	-4987	-4987	-921628	1	1	5	33912540	35912070	1999530	6038
AITD_Saevarsdottir_32581359_1	AITD (Saevarsdottir, EUR)	IMD	Blood_eQTLGen	Blood_eQTLGen	Full_Blood	Bulk blood	ENSG00000168724	DNAJC21	7281	1.001230013945e-91	3.57543317153553e-05	2.80017460100479e-87	0.999953750076481	1.04955917925904e-05	5:34948427	rs37440	chr5.1		5	34948427	5:34948427	3.1581e-94	5:35837132	3.89999999999999e-11	7688	25263	1	0.999664910873171	33945653	35943938	ENSG00000168724	DNAJC21	protein_coding	34929559	1	18868	18868	907573	0	0	3	33945653	35943938	1998285	6073
AITD_Saevarsdottir_32581359_1	AITD (Saevarsdottir, EUR)	IMD	Blood_eQTLGen	Blood_eQTLGen	Full_Blood	Bulk blood	ENSG00000113494	PRLR	7364	2.67717222690207e-89	3.65767624965543e-05	7.31905693354951e-85	0.999963336123974	8.71135273468772e-08	5:35311036	rs2047935	chr5.1		5	35311036	5:35315781	3.1322e-91	5:35837132	3.89999999999999e-11	7746	25844	0.999999999999991	0.999663833687792	34140520	36138147	ENSG00000113494	PRLR	protein_coding	35230487	-1	-80549	-85294	-606645	0	0	1	34140520	36138147	1997627	6039
AITD_Saevarsdottir_32581359_1	AITD (Saevarsdottir, EUR)	IMD	Blood_eQTLGen	Blood_eQTLGen	Full_Blood	Bulk blood	ENSG00000152582	SPEF2	6882	2.3951037004308e-86	3.64210910451147e-05	6.57590376103924e-82	0.999963339779952	2.39128990497451e-07	5:35640640	rs286446	chr5.1		5	35640640	5:35640640	7.8995e-89	5:35837132	3.89999999999999e-11	7242	25734	1	0.999663028670571	34716325	36715506	ENSG00000152582	SPEF2	protein_coding	35617863	1	22777	22777	219269	0	0	0	34716325	36715506	1999181	6059
AITD_Saevarsdottir_32581359_1	AITD (Saevarsdottir, EUR)	IMD	Blood_eQTLGen	Blood_eQTLGen	Full_Blood	Bulk blood	ENSG00000205838	TTC23L	6459	5.46349204162534e-08	3.52725693137109e-05	0.00154644616394788	0.99839311540603	2.51112257894941e-05	5:35846713	rs4594881	chr5.1		5	35846713	5:34804507	2.3638e-09	5:35837132	3.89999999999999e-11	6578	24866	0.999945251218986	0.999665607946947	33870070	35868935	ENSG00000205838	TTC23L	protein_coding	34839164	1	1007549	-34657	997968	7	0	7	33870070	35868935	1998865	6087
AITD_Saevarsdottir_32581359_1	AITD (Saevarsdottir, EUR)	IMD	Blood_eQTLGen	Blood_eQTLGen	Full_Blood	Bulk blood	ENSG00000168685	IL7R	6597	1.14742168063402e-263	3.59668295011899e-05	3.1901068529476e-259	0.999963929544985	1.03625464062741e-07	5:35880718	rs10058453	chr5.1		5	35880718	5:35880718	4.1695e-266	5:35837132	3.89999999999999e-11	6907	25413	1.00000000000005	0.999663048457595	34866701	36865573	ENSG00000168685	IL7R	protein_coding	35856891	1	23827	23827	-19759	0	0	1	34866701	36865573	1998872	6072
AITD_Saevarsdottir_32581359_1	AITD (Saevarsdottir, EUR)	IMD	Blood_eQTLGen	Blood_eQTLGen	Full_Blood	Bulk blood	ENSG00000164187	LMBRD2	6192	1.27113278458181e-160	3.52691786037111e-05	3.60396211238261e-156	0.999964637486121	9.3335286963491e-08	5:36134141	rs267754	chr5.1		5	36134141	5:36134141	5.2803e-163	5:35837132	3.89999999999999e-11	6486	24920	0.999999999999983	0.999662960256634	35125816	37122956	ENSG00000164187	LMBRD2	protein_coding	36151887	-1	17746	17746	314755	0	0	5	35125816	37122956	1997140	6065
AITD_Saevarsdottir_32581359_1	AITD (Saevarsdottir, EUR)	IMD	Blood_eQTLGen	Blood_eQTLGen	Full_Blood	Bulk blood	ENSG00000145604	SKP2	6192	2.38862302902996e-284	3.50879946788704e-05	6.80727557456282e-280	0.999963769983433	1.14202189611479e-06	5:36178942	rs3804439	chr5.1		5	36178942	5:36178942	1.6416e-288	5:35837132	3.89999999999999e-11	6531	24792	1	0.999663144239441	35168268	37163975	ENSG00000145604	SKP2	protein_coding	36152111	1	26831	26831	-314979	0	0	6	35168268	37166228	1997960	6051
AITD_Saevarsdottir_32581359_1	AITD (Saevarsdottir, EUR)	IMD	Blood_eQTLGen	Blood_eQTLGen	Full_Blood	Bulk blood	ENSG00000152620	NADK2	6041	1.3679813401654e-40	3.48842459676505e-05	3.92135026870879e-36	0.999965008810281	1.06943747304577e-07	5:36242252	rs10075150	chr5.1		5	36242252	5:36242252	9.6613e-43	5:35837132	3.89999999999999e-11	6379	24648	1	0.999663142739823	35217657	37217384	ENSG00000152620	NADKD1	protein_coding	36241925	-1	-327	-327	404793	0	0	8	35217657	37217384	1999727	6060
AITD_Saevarsdottir_32581359_1	AITD (Saevarsdottir, EUR)	IMD	Blood_eQTLGen	Blood_eQTLGen	Full_Blood	Bulk blood	ENSG00000079215	SLC1A3	5606	1.11531197910234e-105	3.41978870998363e-05	3.26123563745119e-101	0.999965661736346	1.40376545726444e-07	5:36685888	rs10057629	chr5.1		5	36685888	5:36685888	3.0372e-108	5:35837132	3.89999999999999e-11	5985	24163	1	0.999662861247934	35647394	37647138	ENSG00000079215	SLC1A3	protein_coding	36606606	1	79282	79282	-769474	1	1	10	35647394	37647138	1999744	6029
AITD_Saevarsdottir_32581359_1	AITD (Saevarsdottir, EUR)	IMD	Blood_eQTLGen	Blood_eQTLGen	Full_Blood	Bulk blood	ENSG00000250155	SLC1A3-AS1	4982	0	3.43367541736968e-05	0	0.999965563213633	1.00032151467345e-07	5:36702762	rs1025288	chr5.1		5	36702762	5:36687291	2.0880515548505e-308	5:35837132	3.89999999999999e-11	5106	24261	1	0.999657671409786	35695742	37695641	ENSG00000250155	CTD-2353F22.1	lncRNA	36725218	-1	22456	37927	888086	0	0	12	35695742	37695641	1999899	6097
AITD_Saevarsdottir_32581359_1	AITD (Saevarsdottir, EUR)	IMD	Blood_eQTLGen	Blood_eQTLGen	Full_Blood	Bulk blood	ENSG00000250348	RP11-466P24.6	5841	2.99325495341025e-57	2.00019994434128e-06	1.49647486961581e-51	0.999997994654812	5.14524822663784e-09	5:76339867	rs10041915	chr5.2		5	76339867	5:76339867	1.9823e-58	5:77247778	2.90000000000004e-12	6015	23964	1	0.99999857150059	75299265	77298404	ENSG00000250348	RP11-466P24.6	lncRNA	76336851	-1	-3016	-3016	-910927	0	0	16	75299265	77298404	1999139	6098
AITD_Saevarsdottir_32581359_1	AITD (Saevarsdottir, EUR)	IMD	Blood_eQTLGen	Blood_eQTLGen	Full_Blood	Bulk blood	ENSG00000145703	IQGAP2	6987	0	2.05152914679602e-06	0	0.99999794389107	4.57988311898639e-09	5:76408374	rs3886042	chr5.2		5	76408374	5:76395195	2.0880515548505e-308	5:77247778	2.90000000000004e-12	7421	24579	0.999999999999996	0.999998575686109	75556423	77555651	ENSG00000145703	IQGAP2	protein_coding	76403285	1	5089	-8090	844493	0	0	14	75556423	77555651	1999228	6052
AITD_Saevarsdottir_32581359_1	AITD (Saevarsdottir, EUR)	IMD	Blood_eQTLGen	Blood_eQTLGen	Full_Blood	Bulk blood	ENSG00000181104	F2R	7059	0	2.04835730313181e-06	0	0.999997944033747	7.60893725625541e-09	5:76738566	rs250735	chr5.2		5	76738566	5:76719839	2.0880515548505e-308	5:77247778	2.90000000000004e-12	7500	24541	1.00000000000003	0.999998590291214	75726613	77725707	ENSG00000181104	F2R	protein_coding	76716126	1	22440	3713	531652	1	1	11	75726613	77725707	1999094	6081
AITD_Saevarsdottir_32581359_1	AITD (Saevarsdottir, EUR)	IMD	Blood_eQTLGen	Blood_eQTLGen	Full_Blood	Bulk blood	ENSG00000164251	F2RL1	6691	0	2.03942674009683e-06	0	0.999997947995157	1.25779371196427e-08	5:76815561	rs7703930	chr5.2		5	76815561	5:76698386	2.0880515548505e-308	5:77247778	2.90000000000004e-12	6914	24434	0.99999999999982	0.999998580240294	75827239	77827032	ENSG00000164251	F2RL1	protein_coding	76819030	1	-3469	-120644	428748	0	2	9	75827239	77827032	1999793	6068
AITD_Saevarsdottir_32581359_1	AITD (Saevarsdottir, EUR)	IMD	Blood_eQTLGen	Blood_eQTLGen	Full_Blood	Bulk blood	ENSG00000171643	S100Z	7067	1.1573910395054e-180	2.03149768172591e-06	5.6972187483513e-175	0.999997950938048	1.75642650209941e-08	5:76848949	rs2460507	chr5.2		5	76848949	5:76848949	2.1824e-182	5:77247778	2.90000000000004e-12	7497	24339	1	0.999998612524944	75885866	77885330	ENSG00000171643	S100Z	protein_coding	76850014	1	-1065	-1065	397764	0	0	8	75885866	77885330	1999464	6077
AITD_Saevarsdottir_32581359_1	AITD (Saevarsdottir, EUR)	IMD	Blood_eQTLGen	Blood_eQTLGen	Full_Blood	Bulk blood	ENSG00000164252	AGGF1	6936	1.04425663366156e-21	1.99986518112098e-06	5.22162468656179e-16	0.999997995021267	5.11355216818886e-09	5:77059229	rs9293702	chr5.2		5	77059229	5:77059229	6.3074e-22	5:77247778	2.90000000000004e-12	7394	23960	0.999963392180758	0.999998623660022	76047291	78047184	ENSG00000164252	AGGF1	protein_coding	77030404	1	28825	28825	217374	1	1	6	76047291	78047184	1999893	6069
AITD_Saevarsdottir_32581359_1	AITD (Saevarsdottir, EUR)	IMD	Blood_eQTLGen	Blood_eQTLGen	Full_Blood	Bulk blood	ENSG00000132846	ZBED3	6877	1.40143322447556e-125	1.99669358907009e-06	7.0187555482481e-120	0.999997999307778	3.99864505951684e-09	5:77080812	rs2914139	chr5.2		5	77080812	5:77080812	5.1442e-127	5:77247778	2.90000000000004e-12	7304	23922	0.999999999999943	0.999998623919548	76080481	78079509	ENSG00000132846	ZBED3	protein_coding	77087285	-1	6473	6473	-160493	1	1	2	76080481	78079509	1999028	6046
AITD_Saevarsdottir_32581359_1	AITD (Saevarsdottir, EUR)	IMD	Blood_eQTLGen	Blood_eQTLGen	Full_Blood	Bulk blood	ENSG00000164253	WDR41	6625	0	2.0127185308339e-06	0	0.99999797116767	1.61139409487137e-08	5:77443145	rs441102	chr5.2		5	77443145	5:77379423	2.0880515548505e-308	5:77247778	2.90000000000004e-12	7068	24114	1.00000000000014	0.999998595318599	76523511	78523134	ENSG00000164253	WDR41	protein_coding	77492316	-1	49171	112893	244538	0	0	0	76523511	78523134	1999623	6070
AITD_Saevarsdottir_32581359_1	AITD (Saevarsdottir, EUR)	IMD	Blood_eQTLGen	Blood_eQTLGen	Full_Blood	Bulk blood	ENSG00000113231	PDE8B	6628	5.90833000265857e-218	1.97474275520964e-06	2.99194321750402e-212	0.999998001124888	2.41323465292373e-08	5:77483928	rs163037	chr5.2		5	77483928	5:77483928	4.034e-219	5:77247778	2.90000000000004e-12	7047	23659	1.00000000000001	0.999998622530212	76320134	78319711	ENSG00000113231	PDE8B	protein_coding	77210680	1	273248	273248	37098	0	0	0	76320134	78319711	1999577	6033
AITD_Saevarsdottir_32581359_1	AITD (Saevarsdottir, EUR)	IMD	Blood_eQTLGen	Blood_eQTLGen	Full_Blood	Bulk blood	ENSG00000171530	TBCA	5793	9.49975330917846e-97	1.98066869944028e-06	4.79622573575258e-91	0.999997987402573	3.19287354233091e-08	5:77775879	rs254415	chr5.2		5	77775879	5:77775879	2.2109e-98	5:77247778	2.90000000000004e-12	6003	23730	1	0.999998561712829	76780468	78779095	ENSG00000171530	TBCA	protein_coding	77776339	-1	460	460	528561	0	0	2	76780468	78779140	1998672	6076
AITD_Saevarsdottir_32581359_1	AITD (Saevarsdottir, EUR)	IMD	Blood_eQTLGen	Blood_eQTLGen	Full_Blood	Bulk blood	ENSG00000132842	AP3B1	6485	0	1.99494093660932e-06	0	0.99999799153258	1.35264924832634e-08	5:78044022	rs11746090	chr5.2		5	78044022	5:78013886	2.0880515548505e-308	5:77247778	2.90000000000004e-12	6837	23901	1	0.999998598589	77147765	79146892	ENSG00000132842	AP3B1	protein_coding	78294698	-1	250676	280812	1046920	1	1	7	77147765	79146892	1999127	6045
AITD_Saevarsdottir_32581359_1	AITD (Saevarsdottir, EUR)	IMD	Blood_eQTLGen	Blood_eQTLGen	Full_Blood	Bulk blood	ENSG00000145730	PAM	6756	0	2.51196860843254e-05	0	0.999974775842741	1.04470806684895e-07	5:102783090	rs2431321	chr5.3		5	102783090	5:102249030	2.0880515548505e-308	5:103286752	4.60000000000006e-11	7076	25078	0.999999999999837	0.958693843180497	101893396	103891856	ENSG00000145730	PAM	protein_coding	102755305	1	27785	-506275	531447	0	3	3	101893396	103891856	1998460	6055
AITD_Saevarsdottir_32581359_1	AITD (Saevarsdottir, EUR)	IMD	Blood_eQTLGen	Blood_eQTLGen	Full_Blood	Bulk blood	ENSG00000181751	MACIR	6655	6.55060015551181e-29	2.51227541041976e-05	2.60737086550763e-24	0.999974590763507	2.86482393001436e-07	5:103045570	rs115899275	chr5.3		5	103045570	5:103045570	4.3229e-32	5:103286752	4.60000000000006e-11	6976	25081	0.999999974068499	0.958694037344265	102268714	104268438	ENSG00000181751	C5orf30	protein_coding	103258763	1	-213193	-213193	27989	2	2	0	102268714	104268438	1999724	6082
AITD_Saevarsdottir_32581359_1	AITD (Saevarsdottir, EUR)	IMD	Blood_eQTLGen	Blood_eQTLGen	Full_Blood	Bulk blood	ENSG00000145725	PPIP5K2	6076	0	2.53369763833011e-05	0	0.999966906268222	7.75675538884204e-06	5:103111253	rs40322	chr5.3		5	103111253	5:102905637	2.0880515548505e-308	5:103286752	4.60000000000006e-11	6258	25295	0.999999999999854	0.958691075383565	102161696	104161602	ENSG00000145725	PPIP5K2	protein_coding	103120301	1	-9048	-214664	166451	1	1	1	102161696	104161602	1999906	6054
AITD_Saevarsdottir_32581359_1	AITD (Saevarsdottir, EUR)	IMD	Blood_eQTLGen	Blood_eQTLGen	Full_Blood	Bulk blood	ENSG00000145723	GIN1	6612	1.49276725569579e-70	2.52776254844976e-05	5.90524994725301e-66	0.999959599867032	1.51225074965348e-05	5:103140794	rs32845	chr5.3		5	103140794	5:103140794	9.1514e-73	5:103286752	4.60000000000006e-11	6952	25236	0.999999977140108	0.958693742962586	102103114	104103049	ENSG00000145723	GIN1	protein_coding	103120138	-1	-20656	-20656	-166614	1	1	2	102103114	104103049	1999935	6053
AITD_Saevarsdottir_32581359_1	AITD (Saevarsdottir, EUR)	IMD	Blood_eQTLGen	Blood_eQTLGen	Full_Blood	Bulk blood	ENSG00000112874	NUDT12	6146	0	2.47052335030729e-05	0	0.999975209159404	8.56071395177034e-08	5:103543695	rs34672333	chr5.3		5	103543695	5:103519742	2.0880515548505e-308	5:103286752	4.60000000000006e-11	6461	24664	0.999999999999995	0.958693594588527	102555964	104555280	ENSG00000112874	NUDT12	protein_coding	103562789	-1	19094	43047	276037	1	1	1	102555964	104555280	1999316	6031
AITD_Saevarsdottir_32581359_1	AITD (Saevarsdottir, EUR)	IMD	Blood_eQTLGen	Blood_eQTLGen	Full_Blood	Bulk blood	ENSG00000164209	SLC25A46	6696	7.88077398137495e-131	8.92154234185248e-05	8.83262470354578e-127	0.999909849165969	9.3541060203232e-07	5:110682996	rs72773149	chr5.4		5	110682996	5:110682996	1.5384e-133	5:111230662	2.70000000000022e-11	7010	28296	1.00000000000003	0.999933020628182	109751705	111751492	ENSG00000164209	SLC25A46	protein_coding	110739007	1	-56011	-56011	491655	1	1	4	109751705	111751492	1999787	6066
AITD_Saevarsdottir_32581359_1	AITD (Saevarsdottir, EUR)	IMD	Blood_eQTLGen	Blood_eQTLGen	Full_Blood	Bulk blood	ENSG00000134987	WDR36	6625	4.19617076898663e-28	8.96347098830864e-05	4.68099131686106e-24	0.999909969432823	3.95857294917915e-07	5:111099792	rs2416257	chr5.4		5	111099792	5:111099792	6.2464e-30	5:111230662	2.70000000000022e-11	6945	28429	1	0.999932430868562	110111128	112110768	ENSG00000134987	WDR36	protein_coding	111092348	1	7444	7444	138314	0	0	2	110111128	112110859	1999731	6048
AITD_Saevarsdottir_32581359_1	AITD (Saevarsdottir, EUR)	IMD	Blood_eQTLGen	Blood_eQTLGen	Full_Blood	Bulk blood	ENSG00000152495	CAMK4	6688	1.70472794604332e-162	6.30785372327157e-08	1.92602012561865e-158	3.41628893292177e-07	0.999999595292561	5:111230662	rs114378220	chr5.4		5	111230662	5:111230662	6.899e-164	5:111230662	2.70000000000022e-11	7035	28076	1.00000000000001	0.999935132225731	110359442	112359129	ENSG00000152495	CAMK4	protein_coding	111224384	1	6278	6278	6278	0	0	0	110359442	112359129	1999687	6058
AITD_Saevarsdottir_32581359_1	AITD (Saevarsdottir, EUR)	IMD	Blood_eQTLGen	Blood_eQTLGen	Full_Blood	Bulk blood	ENSG00000164211	STARD4	6875	4.22762425330106e-115	8.92620267717262e-05	4.73577136618172e-111	0.999910410782358	3.27190886321667e-07	5:111516173	rs152875	chr5.4		5	111516173	5:111516173	5.7283e-118	5:111230662	2.70000000000022e-11	7268	28317	1.00000000000001	0.999934654099449	110504364	112504305	ENSG00000164211	STARD4	protein_coding	111512535	-1	-3638	-3638	281873	0	0	4	110504364	112504305	1999941	6067
AITD_Saevarsdottir_32581359_1	AITD (Saevarsdottir, EUR)	IMD	Blood_eQTLGen	Blood_eQTLGen	Full_Blood	Bulk blood	ENSG00000246859	STARD4-AS1	6334	1.5708473655788e-20	9.01667534887288e-05	1.74200059322379e-16	0.999909612378508	2.20868006306599e-07	5:111704161	rs27932	chr5.4		5	111704161	5:111704625	1.4645e-22	5:111230662	2.70000000000022e-11	6464	28604	0.999999960029719	0.999932339094137	110626185	112625783	ENSG00000246859	STARD4-AS1	lncRNA	111512226	1	191935	192399	-281564	1	1	3	110626185	112625783	1999598	6094
AITD_Saevarsdottir_32581359_1	AITD (Saevarsdottir, EUR)	IMD	Blood_eQTLGen	Blood_eQTLGen	Full_Blood	Bulk blood	ENSG00000134986	NREP	6564	9.96240271399157e-36	8.94826336256639e-05	1.11323228039756e-31	0.999908948039495	1.5693268867311e-06	5:111766532	rs10079074	chr5.4		5	111766532	5:111766532	3.4088e-38	5:111230662	2.70000000000022e-11	6700	28387	0.999999999999994	0.999933658988256	110830296	112829931	ENSG00000134986	NREP	protein_coding	111757194	-1	-9338	-9338	526532	0	0	5	110830296	112829931	1999635	6047
AITD_Saevarsdottir_32581359_1	AITD (Saevarsdottir, EUR)	IMD	Blood_eQTLGen	Blood_eQTLGen	Full_Blood	Bulk blood	ENSG00000053108	FSTL4	5820	2.45467653674378e-30	3.73953823004672e-08	6.56411645912824e-23	0.999999962436903	1.67715865723714e-10	5:133526681	rs149584	chr5.5		5	133526681	5:133526681	2.8721e-29	5:134087804	1.10000000000002e-13	6227	23756	1	0.999999972548186	132404602	134401918	ENSG00000053108	FSTL4	protein_coding	133612541	-1	85860	85860	-475263	0	0	3	132404602	134403868	1999266	6025
AITD_Saevarsdottir_32581359_1	AITD (Saevarsdottir, EUR)	IMD	Blood_eQTLGen	Blood_eQTLGen	Full_Blood	Bulk blood	ENSG00000213585	VDAC1	5128	5.06321104832993e-43	3.71545450151892e-08	1.36274333524595e-35	0.999999962676612	1.68844612168033e-10	5:134025660	rs10035803	chr5.5		5	134025660	5:134025660	1.5214e-42	5:134087804	1.10000000000002e-13	5358	23603	1	0.999999971906713	132988781	134986806	ENSG00000213585	VDAC1	protein_coding	134004975	-1	-20685	-20685	-82829	0	0	0	132988781	134986806	1998025	6089
AITD_Saevarsdottir_32581359_1	AITD (Saevarsdottir, EUR)	IMD	Blood_eQTLGen	Blood_eQTLGen	Full_Blood	Bulk blood	ENSG00000006837	CDKL3	5762	1.39258910361212e-15	3.68019484915661e-08	3.78400871893026e-08	0.999999882229147	4.31288142452267e-08	5:134087804	rs244688	chr5.5		5	134087804	5:134274102	9.3482e-14	5:134087804	1.10000000000002e-13	6107	23379	0.999999977238997	0.999999973046545	133288863	135288205	ENSG00000006837	CDKL3	protein_coding	134367171	-1	279367	93069	279367	5	0	5	133288863	135288205	1999342	6021
AITD_Saevarsdottir_32581359_1	AITD (Saevarsdottir, EUR)	IMD	Blood_eQTLGen	Blood_eQTLGen	Full_Blood	Bulk blood	ENSG00000113615	SEC24A	5379	5.06226405100934e-11	3.53389368260618e-08	0.00143042198542516	0.998556991555419	1.25510695955178e-05	5:134087804	rs244688	chr5.5		5	134087804	5:134667585	3.8433e-09	5:134087804	1.10000000000002e-13	5759	22482	0.985054408103129	0.999999973518157	133688335	135688092	ENSG00000113615	SEC24A	protein_coding	134648785	1	-560981	18800	-560981	14	0	14	133688335	135688092	1999757	6043
AITD_Saevarsdottir_32581359_1	AITD (Saevarsdottir, EUR)	IMD	Blood_eQTLGen	Blood_eQTLGen	Full_Blood	Bulk blood	ENSG00000043143	JADE2	5619	1.34023474799734e-13	3.62445911820998e-08	3.69773697397935e-06	0.999996195538703	7.04795981519437e-08	5:134095924	rs244676	chr5.5		5	134095924	5:134517641	1.1291e-11	5:134087804	1.10000000000002e-13	5986	23025	0.999985024732232	0.999999973135579	133553953	135553685	ENSG00000043143	PHF15	protein_coding	134525670	1	-429746	-8029	-437866	12	0	12	133553953	135553685	1999732	6023
AITD_Saevarsdottir_32581359_1	AITD (Saevarsdottir, EUR)	IMD	Blood_eQTLGen	Blood_eQTLGen	Full_Blood	Bulk blood	ENSG00000113575	PPP2CA	5730	1.4958660549439e-14	3.68428621675522e-08	4.06012261154947e-07	0.999999547185499	9.95936210581424e-09	5:134095924	rs244676	chr5.5		5	134095924	5:134205857	2.7216e-12	5:134087804	1.10000000000002e-13	6087	23405	0.999999988249162	0.999999972938287	133210367	135209566	ENSG00000113575	PPP2CA	protein_coding	134226073	-1	130149	20216	138269	3	1	3	133210367	135209566	1999199	6042
AITD_Saevarsdottir_32581359_1	AITD (Saevarsdottir, EUR)	IMD	Blood_eQTLGen	Blood_eQTLGen	Full_Blood	Bulk blood	ENSG00000145833	DDX46	5640	1.53884766910584e-16	3.6246301612364e-08	4.24552998574763e-09	0.999999957480449	2.02771873249796e-09	5:134095924	rs244676	chr5.5		5	134095924	5:134866808	5.4269e-15	5:134087804	1.10000000000002e-13	6017	23026	0.99996458233059	0.999999973087656	133807655	135806682	ENSG00000145833	DDX46	protein_coding	134758779	1	-662855	108029	-670975	17	1	17	133807655	135806682	1999027	6056
AITD_Saevarsdottir_32581359_1	AITD (Saevarsdottir, EUR)	IMD	Blood_eQTLGen	Blood_eQTLGen	Full_Blood	Bulk blood	ENSG00000181904	C5orf24	5678	1.3028178398972e-10	3.60389523607292e-08	0.00360185490681526	0.996356272364852	4.18365590997759e-05	5:134095924	rs244676	chr5.5		5	134095924	5:134776785	2.3941e-08	5:134087804	1.10000000000002e-13	6060	22978	0.928643073172151	0.999999973248296	133852759	135852649	ENSG00000181904	C5orf24	protein_coding	134845968	1	-750044	-69183	-758164	18	0	18	133852759	135852649	1999890	6083
AITD_Saevarsdottir_32581359_1	AITD (Saevarsdottir, EUR)	IMD	Blood_eQTLGen	Blood_eQTLGen	Full_Blood	Bulk blood	ENSG00000081059	TCF7	5758	4.58224906495052e-20	2.63687213101445e-08	1.23843609742335e-12	0.712417933376177	0.287582040253866	5:134109937	rs244950	chr5.5		5	134109937	5:134109937	5.1319e-18	5:134087804	1.10000000000002e-13	6118	23505	0.999999999973273	0.999999972833466	133133329	135133024	ENSG00000081059	TCF7	protein_coding	134114681	1	-4744	-4744	-26877	0	0	0	133133329	135133024	1999695	6030
AITD_Saevarsdottir_32581359_1	AITD (Saevarsdottir, EUR)	IMD	Blood_eQTLGen	Blood_eQTLGen	Full_Blood	Bulk blood	ENSG00000119048	UBE2B	5098	1.51657834953478e-73	2.78619887777385e-09	4.14592134029992e-66	0.0753715017870071	0.924628495426801	5:134116844	rs244692	chr5.5		5	134116844	5:134116844	4.0371e-72	5:134087804	1.10000000000002e-13	5261	23238	0.999999999999996	0.999999972389401	133382045	135381547	ENSG00000119048	UBE2B	protein_coding	134371569	1	-254725	-254725	-283765	6	6	7	133382045	135381547	1999502	6044
AITD_Saevarsdottir_32581359_1	AITD (Saevarsdottir, EUR)	IMD	Blood_eQTLGen	Blood_eQTLGen	Full_Blood	Bulk blood	ENSG00000113558	SKP1	5498	5.25665503533869e-143	3.68554701174667e-08	1.42628891266536e-135	0.999999962832079	3.12467753677974e-10	5:134159563	rs150642418	chr5.5		5	134159563	5:134159563	2.7176e-145	5:134087804	1.10000000000002e-13	5773	23413	1	0.999999972662522	133191406	135190861	ENSG00000113558	SKP1	protein_coding	134176950	-1	17387	17387	89146	0	0	1	133191406	135190861	1999455	6041
AITD_Saevarsdottir_32581359_1	AITD (Saevarsdottir, EUR)	IMD	Blood_eQTLGen	Blood_eQTLGen	Full_Blood	Bulk blood	ENSG00000237190	CDKN2AIPNL	5555	1.56875884282184e-46	3.64304689769859e-08	4.30617235718468e-39	0.999999962936955	6.32577785718508e-10	5:134247020	rs62379458	chr5.5		5	134247020	5:134247020	1.5855e-46	5:134087804	1.10000000000002e-13	5868	23143	1	0.999999973012747	133407173	135406545	ENSG00000237190	CDKN2AIPNL	protein_coding	134411881	-1	164861	164861	324077	4	4	9	133407173	135406545	1999372	6093
AITD_Saevarsdottir_32581359_1	AITD (Saevarsdottir, EUR)	IMD	Blood_eQTLGen	Blood_eQTLGen	Full_Blood	Bulk blood	ENSG00000152700	SAR1B	5524	8.73384563819953e-93	3.58826897490431e-08	2.43399962061e-85	0.999999963975001	1.42296416788885e-10	5:134707778	rs246344	chr5.5		5	134707778	5:134707778	2.4961e-92	5:134087804	1.10000000000002e-13	5901	22795	0.999999999999986	0.999999973283812	133626402	135624276	ENSG00000152700	SAR1B	protein_coding	134632828	-1	-74950	-74950	545024	1	1	13	133626402	135624276	1997874	6061
AITD_Saevarsdottir_32581359_1	AITD (Saevarsdottir, EUR)	IMD	Blood_eQTLGen	Blood_eQTLGen	Full_Blood	Bulk blood	ENSG00000164615	CAMLG	5404	0	3.54750034745329e-08	0	0.99999996437623	1.4876668329786e-10	5:134745166	rs60191893	chr5.5		5	134745166	5:134552090	2.0880515548505e-308	5:134087804	1.10000000000002e-13	5756	22536	0.9999999999999	0.999999973470249	133745653	135745032	ENSG00000164615	CAMLG	protein_coding	134738548	1	6618	-186458	-650744	0	3	16	133745653	135745032	1999379	6071
AITD_Saevarsdottir_32581359_1	AITD (Saevarsdottir, EUR)	IMD	Blood_eQTLGen	Blood_eQTLGen	Full_Blood	Bulk blood	ENSG00000112679	DUSP22	4451	1.27356043781289e-17	1.62582753799087e-08	7.83330572274505e-10	0.999999982679022	2.79371238147807e-10	6:255796	rs9503071	chr6.1		6	255796	6:255796	5.4599e-16	6:408079	2.50000000000004e-14	4855	15360	0.999999999979125	0.999999986289163	147750	1321211	ENSG00000112679	DUSP22	protein_coding	292487	1	-36691	-36691	115592	1	1	1	147750	1321462	1173712	6155
AITD_Saevarsdottir_32581359_1	AITD (Saevarsdottir, EUR)	IMD	Blood_eQTLGen	Blood_eQTLGen	Full_Blood	Bulk blood	ENSG00000137265	IRF4	4787	6.87856849298239e-31	1.7344059811828e-08	3.96591698046261e-23	0.999991505156387	8.47749955254942e-06	6:396321	rs12203592	chr6.1		6	396321	6:396321	1.4771e-29	6:408079	2.50000000000004e-14	5209	16386	1	0.999999985638851	147750	1401253	ENSG00000137265	IRF4	protein_coding	391752	1	4569	4569	16327	0	0	0	147750	1401253	1253503	6188
AITD_Saevarsdottir_32581359_1	AITD (Saevarsdottir, EUR)	IMD	Blood_eQTLGen	Blood_eQTLGen	Full_Blood	Bulk blood	ENSG00000112685	EXOC2	5687	0	2.01669929104344e-08	0	0.999999979731911	1.01054794043594e-10	6:693473	rs13205146	chr6.1		6	693473	6:515393	2.0880515548505e-308	6:408079	2.50000000000004e-14	6152	19053	1	0.999999983951566	147750	1588767	ENSG00000112685	EXOC2	protein_coding	693139	-1	-334	177746	285060	0	4	5	147750	1588767	1441017	6156
AITD_Saevarsdottir_32581359_1	AITD (Saevarsdottir, EUR)	IMD	Blood_eQTLGen	Blood_eQTLGen	Full_Blood	Bulk blood	ENSG00000164379	FOXQ1	7568	6.97883521059596e-166	2.71853263871979e-08	2.56713306319602e-158	0.999999972723061	9.16081207853311e-11	6:1286215	rs2459596	chr6.1		6	1286215	6:1286215	4.4749e-166	6:408079	2.50000000000004e-14	8139	25684	1	0.999999979007626	316382	2313367	ENSG00000164379	FOXQ1	protein_coding	1312098	1	-25883	-25883	-904019	0	0	8	316382	2313367	1996985	6200
AITD_Saevarsdottir_32581359_1	AITD (Saevarsdottir, EUR)	IMD	Blood_eQTLGen	Blood_eQTLGen	Full_Blood	Bulk blood	ENSG00000196821	ILRUN	7365	0	7.95534495846986e-07	0	0.999999190519006	1.3946472499151e-08	6:34648545	rs3800461	chr6.2		6	34648545	6:34624313	2.0880515548505e-308	6:35568418	6.00000000000014e-13	7645	27814	0.999999999999973	0.965606043775297	33642074	35642037	ENSG00000196821	C6orf106	protein_coding	34696767	-1	48222	72454	-871651	3	3	17	33642074	35642037	1999963	6211
AITD_Saevarsdottir_32581359_1	AITD (Saevarsdottir, EUR)	IMD	Blood_eQTLGen	Blood_eQTLGen	Full_Blood	Bulk blood	ENSG00000124562	SNRPC	7122	6.32500137368469e-261	7.66336611195233e-07	8.04285659087033e-255	0.97445318097102	0.0255460526923315	6:34767032	rs3798352	chr6.2		6	34767032	6:34767032	1.633e-262	6:35568418	6.00000000000014e-13	7397	27442	1.00000000000005	0.965528002880843	33765657	35765532	ENSG00000124562	SNRPC	protein_coding	34757505	1	9527	9527	810913	0	0	16	33765657	35765532	1999875	6167
AITD_Saevarsdottir_32581359_1	AITD (Saevarsdottir, EUR)	IMD	Blood_eQTLGen	Blood_eQTLGen	Full_Blood	Bulk blood	ENSG00000065060	BLTP3A	6730	0	7.63737393533884e-07	0	0.977958955974515	0.0220402802883315	6:34823250	rs7774697	chr6.2		6	34823250	6:34556921	2.0880515548505e-308	6:35568418	6.00000000000014e-13	6923	27227	0.999999999999914	0.965498689032162	33837997	35837356	ENSG00000065060	UHRF1BP1	protein_coding	34792083	1	31167	-235162	776335	0	6	15	33837959	35837356	1999397	6116
AITD_Saevarsdottir_32581359_1	AITD (Saevarsdottir, EUR)	IMD	Blood_eQTLGen	Blood_eQTLGen	Full_Blood	Bulk blood	ENSG00000064999	ANKS1A	6500	2.28424035588313e-66	7.66051703785491e-07	2.9818334110887e-60	0.999999215956018	1.79922824079407e-08	6:34870800	rs3734262	chr6.2		6	34870800	6:34870800	1.8286e-66	6:35568418	6.00000000000014e-13	6751	26708	0.999999999999986	0.965498672532363	33990424	35990036	ENSG00000064999	ANKS1A	protein_coding	34889255	1	-18455	-18455	679163	1	1	13	33990424	35990036	1999612	6114
AITD_Saevarsdottir_32581359_1	AITD (Saevarsdottir, EUR)	IMD	Blood_eQTLGen	Blood_eQTLGen	Full_Blood	Bulk blood	ENSG00000064995	TAF11	6869	1.3659998067453e-16	7.74167355818564e-07	1.76447317799359e-10	0.999998335998525	8.89657672224494e-07	6:35007638	rs2140418	chr6.2		6	35007638	6:35007638	8e-16	6:35568418	6.00000000000014e-13	7128	26991	0.999999996355496	0.96549872601353	33883084	35882208	ENSG00000064995	TAF11	protein_coding	34888042	-1	-119596	-119596	-680376	1	1	14	33883084	35882208	1999124	6113
AITD_Saevarsdottir_32581359_1	AITD (Saevarsdottir, EUR)	IMD	Blood_eQTLGen	Blood_eQTLGen	Full_Blood	Bulk blood	ENSG00000065029	ZNF76	5812	6.11038170448116e-151	7.25238129897017e-07	8.42533845038197e-145	0.999999181159347	9.36025085664487e-08	6:35298454	rs9380500	chr6.2		6	35298454	6:35298454	6.3668e-152	6:35568418	6.00000000000014e-13	6073	25285	0.997755486855382	0.965499245327252	34278937	36277206	ENSG00000065029	ZNF76	protein_coding	35259735	1	38719	38719	308683	2	2	8	34278937	36277206	1998269	6115
AITD_Saevarsdottir_32581359_1	AITD (Saevarsdottir, EUR)	IMD	Blood_eQTLGen	Blood_eQTLGen	Full_Blood	Bulk blood	ENSG00000023892	DEF6	5828	0	7.26643469079255e-07	0	0.999999111850169	1.61506396467124e-07	6:35304497	rs10807150	chr6.2		6	35304497	6:35066077	2.0880515548505e-308	6:35568418	6.00000000000014e-13	6094	25334	0.999992140804454	0.965499247861422	34309996	36309774	ENSG00000023892	DEF6	protein_coding	35297818	1	6679	-231741	270600	0	5	6	34309996	36309774	1999778	6107
AITD_Saevarsdottir_32581359_1	AITD (Saevarsdottir, EUR)	IMD	Blood_eQTLGen	Blood_eQTLGen	Full_Blood	Bulk blood	ENSG00000112039	FANCE	5923	5.98242329980403e-21	7.21165447464414e-07	8.29548748625471e-15	0.999999272054874	6.77967236953062e-09	6:35448262	rs4713864	chr6.2		6	35448262	6:35448262	1.1267e-20	6:35568418	6.00000000000014e-13	6214	25143	0.999999999999886	0.965499289315932	34460935	36459547	ENSG00000112039	FANCE	protein_coding	35452338	1	-4076	-4076	116080	0	0	4	34460935	36459547	1998612	6133
AITD_Saevarsdottir_32581359_1	AITD (Saevarsdottir, EUR)	IMD	Blood_eQTLGen	Blood_eQTLGen	Full_Blood	Bulk blood	ENSG00000198755	RPL10A	5314	4.15771532290797e-292	7.20528411473112e-07	5.77036554136327e-286	0.99999927706009	2.41152776026499e-09	6:35469148	rs2076172	chr6.2		6	35469148	6:35469148	5.3695e-296	6:35568418	6.00000000000014e-13	5429	25120	1.00000000000002	0.965468965573138	34469604	36469427	ENSG00000198755	RPL10A	protein_coding	35468401	1	747	747	100017	0	0	3	34469604	36469427	1999823	6214
AITD_Saevarsdottir_32581359_1	AITD (Saevarsdottir, EUR)	IMD	Blood_eQTLGen	Blood_eQTLGen	Full_Blood	Bulk blood	ENSG00000007866	TEAD3	5920	2.72509645643387e-08	6.90101955779106e-07	0.037882284529662	0.959326703737859	0.00279029437955965	6:35512099	rs2273003	chr6.2		6	35512099	6:35498009	6.2325e-08	6:35568418	6.00000000000014e-13	6214	25080	0.968343962138702	0.965499293388872	34485439	36485214	ENSG00000007866	TEAD3	protein_coding	35497079	-1	-15020	-930	-71339	0	0	2	34485439	36485214	1999775	6103
AITD_Saevarsdottir_32581359_1	AITD (Saevarsdottir, EUR)	IMD	Blood_eQTLGen	Blood_eQTLGen	Full_Blood	Bulk blood	ENSG00000096060	FKBP5	5930	9.87444106540374e-09	7.31587752466425e-07	0.013259641187442	0.982390500232717	0.00434911711764801	6:35517013	rs4267954	chr6.2		6	35517013	6:35346091	2.2476e-07	6:35568418	6.00000000000014e-13	6235	25263	0.998168174714235	0.964576635950374	34651116	36651044	ENSG00000096060	FKBP5	protein_coding	35688915	-1	171902	342824	120497	6	9	4	34651116	36651044	1999928	6121
AITD_Saevarsdottir_32581359_1	AITD (Saevarsdottir, EUR)	IMD	Blood_eQTLGen	Blood_eQTLGen	Full_Blood	Bulk blood	ENSG00000112033	PPARD	5889	2.56814880201933e-13	7.26700673143069e-07	3.53398038625125e-07	0.999998879918019	3.99830130239691e-08	6:35545178	rs3807049	chr6.2		6	35545178	6:35417466	4.0107e-13	6:35568418	6.00000000000014e-13	6172	25336	0.999979481001438	0.965499262509355	34386296	36385173	ENSG00000112033	PPARD	protein_coding	35342558	1	202620	74908	225860	3	0	5	34386296	36385173	1998877	6132
AITD_Saevarsdottir_32581359_1	AITD (Saevarsdottir, EUR)	IMD	Blood_eQTLGen	Blood_eQTLGen	Full_Blood	Bulk blood	ENSG00000096070	BRPF3	6509	2.98286673113002e-11	1.25134086912726e-06	2.38367598069911e-05	0.999974669241703	2.42627792929787e-07	6:35568418	rs6457834	chr6.2		6	35568418	6:36254911	6.344e-11	6:35568418	6.00000000000014e-13	6900	26222	0.999994673843216	0.943962410971717	35215372	37214693	ENSG00000096070	BRPF3	protein_coding	36196744	1	-628326	58167	-628326	15	1	15	35215372	37214693	1999321	6123
AITD_Saevarsdottir_32581359_1	AITD (Saevarsdottir, EUR)	IMD	Blood_eQTLGen	Blood_eQTLGen	Full_Blood	Bulk blood	ENSG00000146197	SCUBE3	5880	9.72499154480673e-08	6.27042237705402e-07	0.133287170521863	0.859395361503542	0.0073167436824396	6:35568418	rs6457834	chr6.2		6	35568418	6:35179168	8.3161e-07	6:35568418	6.00000000000014e-13	6142	25438	0.974487134252957	0.965499240633338	34234326	36233496	ENSG00000146197	SCUBE3	protein_coding	35213956	1	354462	-34788	354462	10	0	10	34234326	36233496	1999170	6190
AITD_Saevarsdottir_32581359_1	AITD (Saevarsdottir, EUR)	IMD	Blood_eQTLGen	Blood_eQTLGen	Full_Blood	Bulk blood	ENSG00000232909	RP3-510O8.4	5199	9.58337095998798e-13	9.99036479088754e-07	9.57533812613189e-07	0.998197659265981	0.00180038416276756	6:35710846	rs4711428	chr6.2		6	35710846	6:35736835	9.6366e-13	6:35568418	6.00000000000014e-13	5299	25321	0.999999994836495	0.946575091620752	34735822	36735318	ENSG00000232909	RP3-510O8.4	lncRNA	35737689	-1	26843	854	169271	1	1	6	34735822	36735318	1999496	6234
AITD_Saevarsdottir_32581359_1	AITD (Saevarsdottir, EUR)	IMD	Blood_eQTLGen	Blood_eQTLGen	Full_Blood	Bulk blood	ENSG00000157343	ARMC12	6019	7.71623245800009e-22	9.9513980904465e-07	7.7539101546779e-16	0.999998990775571	1.40846168124673e-08	6:35718178	rs12200498	chr6.2		6	35718178	6:35718178	5.7561e-22	6:35568418	6.00000000000014e-13	6331	25354	0.999999999999947	0.953385262778114	34743157	36742982	ENSG00000157343	ARMC12	protein_coding	35737032	1	-18854	-18854	-168614	0	0	5	34743157	36742982	1999825	6198
AITD_Saevarsdottir_32581359_1	AITD (Saevarsdottir, EUR)	IMD	Blood_eQTLGen	Blood_eQTLGen	Full_Blood	Bulk blood	ENSG00000096063	SRPK1	6133	1.94693962619381e-308	1.2109532927119e-06	1.94693962813238e-308	0.999998785715034	3.33163887734539e-09	6:35882208	rs9470155	chr6.2		6	35882208	6:35815720	2.0880515548505e-308	6:35568418	6.00000000000014e-13	6468	25375	0.999999999999959	0.943962181257608	34877672	36876970	ENSG00000096063	SRPK1	protein_coding	35921098	-1	38890	105378	352680	0	0	9	34877672	36876970	1999298	6122
AITD_Saevarsdottir_32581359_1	AITD (Saevarsdottir, EUR)	IMD	Blood_eQTLGen	Blood_eQTLGen	Full_Blood	Bulk blood	ENSG00000112053	SLC26A8	6257	6.25740366455917e-283	1.22298255506939e-06	5.11650470087384e-277	0.999998773856261	3.16123170865219e-09	6:35994844	rs6922972	chr6.2		6	35994844	6:35994844	2.1109e-284	6:35568418	6.00000000000014e-13	6609	25627	1.00000000000004	0.943962094247149	34985903	36984056	ENSG00000112053	SLC26A8	protein_coding	36024641	-1	29797	29797	456223	0	0	11	34985903	36984056	1998153	6134
AITD_Saevarsdottir_32581359_1	AITD (Saevarsdottir, EUR)	IMD	Blood_eQTLGen	Blood_eQTLGen	Full_Blood	Bulk blood	ENSG00000112062	MAPK14	6489	3.2652081381996e-93	1.23963206251682e-06	2.63401066979168e-87	0.999998756917511	3.45042847842596e-09	6:36116033	rs9380547	chr6.2		6	36116033	6:36116033	2.6883e-94	6:35568418	6.00000000000014e-13	6856	25976	1	0.94396229995484	35069829	37068923	ENSG00000112062	MAPK14	protein_coding	36027808	1	88225	88225	-459390	1	1	12	35069829	37068923	1999094	6135
AITD_Saevarsdottir_32581359_1	AITD (Saevarsdottir, EUR)	IMD	Blood_eQTLGen	Blood_eQTLGen	Full_Blood	Bulk blood	ENSG00000156711	MAPK13	6464	1.45433896345248e-57	1.24473764699134e-06	1.16838849726266e-51	0.999998752284466	2.97787416433249e-09	6:36132892	rs763096	chr6.2		6	36132892	6:36132892	2.1985e-58	6:35568418	6.00000000000014e-13	6845	26083	0.996954737550968	0.943962404684508	35134441	37133772	ENSG00000156711	MAPK13	protein_coding	36130513	1	2379	2379	-562095	0	0	14	35134441	37133772	1999331	6197
AITD_Saevarsdottir_32581359_1	AITD (Saevarsdottir, EUR)	IMD	Blood_eQTLGen	Blood_eQTLGen	Full_Blood	Bulk blood	ENSG00000246982	BRPF3-AS1	5769	6.7770174504689e-228	1.2434529317715e-06	5.45015321942046e-222	0.999998752962465	3.58456818255953e-09	6:36137347	rs4711433	chr6.2		6	36137347	6:36137347	1.826e-232	6:35568418	6.00000000000014e-13	5914	26056	0.99999999999999	0.943959615029547	35171952	37171546	ENSG00000246982	RP1-179N16.6	lncRNA	36197226	-1	59879	59879	628808	1	1	16	35171952	37171546	1999594	6237
AITD_Saevarsdottir_32581359_1	AITD (Saevarsdottir, EUR)	IMD	Blood_eQTLGen	Blood_eQTLGen	Full_Blood	Bulk blood	ENSG00000180316	PNPLA1	6517	6.09345384813241e-41	1.24745863358601e-06	4.88468800377906e-35	0.999998748581207	3.96015630099678e-09	6:36307681	rs4713956	chr6.2		6	36307681	6:36307681	1.4336e-41	6:35568418	6.00000000000014e-13	6921	26140	0.999999999999982	0.943962322273687	35276221	37275165	ENSG00000180316	PNPLA1	protein_coding	36270060	1	37621	37621	-701642	0	0	17	35276221	37275165	1998944	6209
AITD_Saevarsdottir_32581359_1	AITD (Saevarsdottir, EUR)	IMD	Blood_eQTLGen	Blood_eQTLGen	Full_Blood	Bulk blood	ENSG00000010030	ETV7	6388	0	1.23729471238726e-06	0	0.999998758585977	4.11936963322245e-09	6:36388545	rs11757823	chr6.2		6	36388545	6:36377403	2.0880515548505e-308	6:35568418	6.00000000000014e-13	6783	25927	1.00000000000002	0.943962373801547	35371635	37371241	ENSG00000010030	ETV7	protein_coding	36387669	-1	-876	10266	819251	0	1	20	35371635	37371241	1999606	6105
AITD_Saevarsdottir_32581359_1	AITD (Saevarsdottir, EUR)	IMD	Blood_eQTLGen	Blood_eQTLGen	Full_Blood	Bulk blood	ENSG00000112078	KCTD20	6313	4.62603915643463e-139	1.21644189984625e-06	3.80292187704606e-133	0.999998780086747	3.47135806734824e-09	6:36524598	rs3752478	chr6.2		6	36524598	6:36524598	2.241e-140	6:35568418	6.00000000000014e-13	6748	25490	1	0.943962351280143	35467211	37464931	ENSG00000112078	KCTD20	protein_coding	36443000	1	81598	81598	-874582	0	0	22	35467211	37466114	1998903	6136
AITD_Saevarsdottir_32581359_1	AITD (Saevarsdottir, EUR)	IMD	Blood_eQTLGen	Blood_eQTLGen	Full_Blood	Bulk blood	ENSG00000112079	STK38	6319	1.29531829147465e-52	1.65841212153293e-06	7.81058049033526e-47	0.99999833605205	5.53583043328574e-09	6:36527925	rs9470304	chr6.2		6	36527925	6:36527925	5.9054e-53	6:35568418	6.00000000000014e-13	6763	25391	0.999999999999951	0.924856601280056	35520778	37520460	ENSG00000112079	STK38	protein_coding	36547479	-1	19554	19554	979061	0	0	23	35520778	37520460	1999682	6137
AITD_Saevarsdottir_32581359_1	AITD (Saevarsdottir, EUR)	IMD	Blood_eQTLGen	Blood_eQTLGen	Full_Blood	Bulk blood	ENSG00000111886	GABRR2	5833	3.5404243690921e-100	2.58850145468438e-35	1.36775058120409e-65	1	1.25880192334567e-37	6:89310248	rs9294432	chr6.3		6	89310248	6:89310248	3.1824e-72	6:90280331	6.10000000000011e-42	6329	24091	1.00000000000001	1	88286553	90286098	ENSG00000111886	GABRR2	protein_coding	89315299	-1	5051	5051	-965032	0	0	10	88286553	90286098	1999545	6128
AITD_Saevarsdottir_32581359_1	AITD (Saevarsdottir, EUR)	IMD	Blood_eQTLGen	Blood_eQTLGen	Full_Blood	Bulk blood	ENSG00000198833	UBE2J1	5845	2.36044979953754e-152	1.98327642037922e-35	1.19017690891826e-117	1	1.12477695359869e-37	6:89357353	rs12209311	chr6.3		6	89357353	6:89357353	1.4352e-125	6:90280331	6.10000000000011e-42	6341	23942	1	0.999999999999994	88339977	90339236	ENSG00000198833	UBE2J1	protein_coding	89352722	-1	-4631	-4631	-927609	0	0	9	88339977	90339236	1999259	6216
AITD_Saevarsdottir_32581359_1	AITD (Saevarsdottir, EUR)	IMD	Blood_eQTLGen	Blood_eQTLGen	Full_Blood	Bulk blood	ENSG00000025039	RRAGD	5870	0	1.97433042975962e-35	0	1	1.9471918439849e-37	6:89391415	rs9451216	chr6.3		6	89391415	6:89333418	2.0880515548505e-308	6:90280331	6.10000000000011e-42	6346	23834	1.00000000000007	0.999999999999994	88388869	90388376	ENSG00000025039	RRAGD	protein_coding	89412273	-1	20858	78855	-868058	0	1	8	88388869	90388376	1999507	6108
AITD_Saevarsdottir_32581359_1	AITD (Saevarsdottir, EUR)	IMD	Blood_eQTLGen	Blood_eQTLGen	Full_Blood	Bulk blood	ENSG00000135299	ANKRD6	5886	3.96137365075969e-79	1.93597863664145e-35	2.0461866550511e-44	1	6.17201696036402e-38	6:89561097	rs12528828	chr6.3		6	89561097	6:89561097	8.3573e-51	6:90280331	6.10000000000011e-42	6284	23371	0.999999999999997	0.999999999999994	88533715	90533416	ENSG00000135299	ANKRD6	protein_coding	89433152	1	127945	127945	847179	0	0	7	88533715	90533416	1999701	6177
AITD_Saevarsdottir_32581359_1	AITD (Saevarsdottir, EUR)	IMD	Blood_eQTLGen	Blood_eQTLGen	Full_Blood	Bulk blood	ENSG00000112182	BACH2	6195	2.01883527735628e-124	1.85925282238815e-35	1.08330884637359e-89	0.997674688737664	0.00232531126236147	6:90267049	rs72928038	chr6.3		6	90267049	6:90267049	9.0369e-97	6:90280331	6.10000000000011e-42	6606	22497	0.999999999999987	0.999999999999994	89112197	91111660	ENSG00000112182	BACH2	protein_coding	90296843	-1	29794	29794	16512	1	1	1	89112197	91111660	1999463	6140
AITD_Saevarsdottir_32581359_1	AITD (Saevarsdottir, EUR)	IMD	Blood_eQTLGen	Blood_eQTLGen	Full_Blood	Bulk blood	ENSG00000083099	LYRM2	5823	1.01186962760495e-57	1.91767248917021e-35	5.27655078392867e-23	1	3.69580133149454e-25	6:90280331	rs654537	chr6.3		6	90280331	6:89680724	9.3329e-29	6:90280331	6.10000000000011e-42	6221	23150	0.999999999612533	1	88603792	90603022	ENSG00000083099	LYRM2	protein_coding	89638747	-1	-641584	-41977	-641584	5	0	5	88603792	90603022	1999230	6120
AITD_Saevarsdottir_32581359_1	AITD (Saevarsdottir, EUR)	IMD	Blood_eQTLGen	Blood_eQTLGen	Full_Blood	Bulk blood	ENSG00000112159	MDN1	5976	2.8016687158822e-60	1.91013466374084e-35	1.46673884782308e-25	1	3.81599314238802e-27	6:90280331	rs654537	chr6.3		6	90280331	6:89761027	5.2046e-31	6:90280331	6.10000000000011e-42	6390	23059	0.999999999999908	0.999999999999994	88731588	90731031	ENSG00000112159	MDN1	protein_coding	89819794	-1	-460537	58767	-460537	3	1	3	88731588	90731031	1999443	6139
AITD_Saevarsdottir_32581359_1	AITD (Saevarsdottir, EUR)	IMD	Blood_eQTLGen	Blood_eQTLGen	Full_Blood	Bulk blood	ENSG00000118412	CASP8AP2	5534	5.28173025959007e-42	1.89812328751655e-35	2.78260571830613e-07	0.999999707337779	1.44016439148003e-08	6:90280331	rs654537	chr6.3		6	90280331	6:89819258	3.705e-12	6:90280331	6.10000000000011e-42	5777	22914	0.927738050698552	0.999999999999994	88852422	90852012	ENSG00000118412	CASP8AP2	protein_coding	89829939	1	450392	-10681	450392	2	1	2	88852422	90852012	1999590	6159
AITD_Saevarsdottir_32581359_1	AITD (Saevarsdottir, EUR)	IMD	Blood_eQTLGen	Blood_eQTLGen	Full_Blood	Bulk blood	ENSG00000135341	MAP3K7	6132	1.48046215869958e-111	1.84014057046844e-35	8.04537535044219e-77	1	6.11558975361381e-38	6:90580165	rs17747150	chr6.3		6	90580165	6:90580165	7.0415e-83	6:90280331	6.10000000000011e-42	6533	22214	1	1	89550392	91549277	ENSG00000135341	MAP3K7	protein_coding	90587072	-1	6907	6907	306741	0	0	2	89550392	91549277	1998885	6178
AITD_Saevarsdottir_32581359_1	AITD (Saevarsdottir, EUR)	IMD	Blood_eQTLGen	Blood_eQTLGen	Full_Blood	Bulk blood	ENSG00000213149	CNN2P9	5681	5.66622227994831e-32	0.000698205264489196	8.10971940402294e-29	0.999298736658782	3.05807672373694e-06	6:110844993	rs811677	chr6.4		6	110844993	6:110844993	8.2848e-35	6:111777693	7.89999999999995e-10	5819	22446	0.999998083234083	0.999191114513892	109858859	111858435	ENSG00000213149	CNN2P9	transcribed_processed_pseudogene	110858239	1	-13246	-13246	919454	0	0	16	109858859	111858435	1999576	6220
AITD_Saevarsdottir_32581359_1	AITD (Saevarsdottir, EUR)	IMD	Blood_eQTLGen	Blood_eQTLGen	Full_Blood	Bulk blood	ENSG00000123505	AMD1	6142	2.49073474796783e-37	0.000696456339722799	3.57379721333045e-34	0.999300998421409	2.5452388687196e-06	6:110862713	rs1279600	chr6.4		6	110862713	6:110862713	2.5215e-40	6:111777693	7.89999999999995e-10	6525	22398	0.96577135764948	0.999493854249629	109885296	111884414	ENSG00000123505	AMD1	protein_coding	110874785	1	-12072	-12072	902908	0	0	15	109885296	111884414	1999118	6164
AITD_Saevarsdottir_32581359_1	AITD (Saevarsdottir, EUR)	IMD	Blood_eQTLGen	Blood_eQTLGen	Full_Blood	Bulk blood	ENSG00000197498	RPF2	6234	0	0.000704090613279254	0	0.999289851149521	6.0582371051147e-06	6:111032195	rs76509375	chr6.4		6	111032195	6:111020895	2.0880515548505e-308	6:111777693	7.89999999999995e-10	6619	22644	0.999999999999948	0.999472702464806	110005238	112003903	ENSG00000197498	RPF2	protein_coding	110982038	1	50157	38857	795655	0	0	13	110005238	112003903	1998665	6213
AITD_Saevarsdottir_32581359_1	AITD (Saevarsdottir, EUR)	IMD	Blood_eQTLGen	Blood_eQTLGen	Full_Blood	Bulk blood	ENSG00000112394	SLC16A10	6202	3.67921114684553e-11	0.000709090809917039	5.18491718444526e-08	0.999284073961512	6.78334260795194e-06	6:111158368	rs142427598	chr6.4		6	111158368	6:111158368	5.9308e-14	6:111777693	7.89999999999995e-10	6653	22805	0.999999997598824	0.999464087042181	110155332	112155008	ENSG00000112394	SLC16A10	protein_coding	111087503	1	70865	70865	690190	0	0	12	110155332	112155008	1999676	6147
AITD_Saevarsdottir_32581359_1	AITD (Saevarsdottir, EUR)	IMD	Blood_eQTLGen	Blood_eQTLGen	Full_Blood	Bulk blood	ENSG00000173214	MFSD4B	6218	2.31031082941422e-103	0.000713505300120657	3.23565391660455e-100	0.999283812402835	2.68229704880041e-06	6:111259358	rs11153277	chr6.4		6	111259358	6:111259358	3.0497e-107	6:111777693	7.89999999999995e-10	6708	22947	1.00000000000001	0.999458469101754	110265436	112265187	ENSG00000173214	KIAA1919	protein_coding	111259339	1	19	19	518354	0	0	10	110265436	112265229	1999793	6208
AITD_Saevarsdottir_32581359_1	AITD (Saevarsdottir, EUR)	IMD	Blood_eQTLGen	Blood_eQTLGen	Full_Blood	Bulk blood	ENSG00000009413	REV3L	6163	6.96393812608993e-16	0.000713940208219582	9.74723282502166e-13	0.999282487148935	3.57264187108817e-06	6:111403299	rs17539385	chr6.4		6	111403299	6:111403299	5.8209e-19	6:111777693	7.89999999999995e-10	6608	22961	0.998719395179556	0.999457373337742	110391788	112391348	ENSG00000009413	REV3L	protein_coding	111483218	-1	79919	79919	-294475	0	0	5	110391788	112391348	1999560	6104
AITD_Saevarsdottir_32581359_1	AITD (Saevarsdottir, EUR)	IMD	Blood_eQTLGen	Blood_eQTLGen	Full_Blood	Bulk blood	ENSG00000056972	TRAF3IP2	5739	5.66237152130962e-251	0.000697412899830451	8.11342659632425e-248	0.999300087638181	2.49946200409159e-06	6:111605645	rs9487680	chr6.4		6	111605645	6:111605645	2.7538e-256	6:111777693	7.89999999999995e-10	6174	22429	1.00000000000004	0.999464972769047	110581640	112581360	ENSG00000056972	TRAF3IP2	protein_coding	111605878	-1	233	233	-171815	0	0	0	110581640	112581360	1999720	6112
AITD_Saevarsdottir_32581359_1	AITD (Saevarsdottir, EUR)	IMD	Blood_eQTLGen	Blood_eQTLGen	Full_Blood	Bulk blood	ENSG00000255389	C6orf3	5214	0	0.000694363320365306	0	0.999302469806022	3.16687356249045e-06	6:111608659	rs9481169	chr6.4		6	111608659	6:111608659	2.0880515548505e-308	6:111777693	7.89999999999995e-10	5359	22324	1	0.999158517204488	110601488	112601012	ENSG00000255389	C6orf3	lncRNA	111599875	1	8784	8784	177818	1	1	1	110601488	112601012	1999524	6238
AITD_Saevarsdottir_32581359_1	AITD (Saevarsdottir, EUR)	IMD	Blood_eQTLGen	Blood_eQTLGen	Full_Blood	Bulk blood	ENSG00000010810	FYN	5662	1.75306560765359e-33	3.0958218834254e-06	2.5070144454792e-30	0.00354049223530314	0.996456411942808	6:111777061	rs1474466	chr6.4		6	111777061	6:111777061	4.7048e-34	6:111777693	7.89999999999995e-10	6085	22473	1	0.999466248527338	110766989	112766696	ENSG00000010810	FYN	protein_coding	111873452	-1	96391	96391	95759	0	0	0	110766989	112766696	1999707	6106
AITD_Saevarsdottir_32581359_1	AITD (Saevarsdottir, EUR)	IMD	Blood_eQTLGen	Blood_eQTLGen	Full_Blood	Bulk blood	ENSG00000231889	TRAF3IP2-AS1	5750	7.25434778763256e-07	0.000698642243263075	0.00103653629708834	0.998253817422379	1.02786024920632e-05	6:111777693	rs7758816	chr6.4		6	111777693	6:111587689	1.5034e-09	6:111777693	7.89999999999995e-10	6149	22492	0.999896078926183	0.999461706771456	110541128	112540586	ENSG00000231889	TRAF3IP2-AS1	lncRNA	111483459	1	294234	104230	294234	4	2	4	110541128	112540586	1999458	6233
AITD_Saevarsdottir_32581359_1	AITD (Saevarsdottir, EUR)	IMD	Blood_eQTLGen	Blood_eQTLGen	Full_Blood	Bulk blood	ENSG00000203778	FAM229B	5236	2.41748581267586e-07	0.000688434819530605	0.000350789574666316	0.998954181553825	6.35230339767978e-06	6:111778594	rs9487714	chr6.4		6	111778594	6:112114479	4.5348e-09	6:111777693	7.89999999999995e-10	5643	22148	0.988702522401032	0.99945723572731	111095908	113094916	ENSG00000203778	FAM229B	protein_coding	112087591	1	-308997	26888	-309898	5	0	5	111095908	113094916	1999008	6217
AITD_Saevarsdottir_32581359_1	AITD (Saevarsdottir, EUR)	IMD	Blood_eQTLGen	Blood_eQTLGen	Full_Blood	Bulk blood	ENSG00000227012	LINC02527	4929	6.23409775387732e-113	0.00069886552739853	8.91396416219519e-110	0.999288500319848	1.26341527311815e-05	6:111917727	rs7773956	chr6.4		6	111917727	6:111917727	7.2127e-119	6:111777693	7.89999999999995e-10	5042	22469	0.999999999999989	0.999144984114068	110901349	112901061	ENSG00000227012	RP1-97J1.2	lncRNA	111909420	-1	-8307	-8307	131727	0	0	2	110901349	112901061	1999712	6229
AITD_Saevarsdottir_32581359_1	AITD (Saevarsdottir, EUR)	IMD	Blood_eQTLGen	Blood_eQTLGen	Full_Blood	Bulk blood	ENSG00000074935	TUBE1	5195	3.13679272448659e-68	0.000687592570758484	4.55884866954503e-65	0.999310680307938	1.72712129591386e-06	6:112076242	rs1624814	chr6.4		6	112076242	6:112076242	2.7787e-71	6:111777693	7.89999999999995e-10	5599	22113	0.999855612365393	0.999457162312614	111079621	113078686	ENSG00000074935	TUBE1	protein_coding	112087482	-1	11240	11240	309789	0	0	4	111079621	113078686	1999065	6118
AITD_Saevarsdottir_32581359_1	AITD (Saevarsdottir, EUR)	IMD	Blood_eQTLGen	Blood_eQTLGen	Full_Blood	Bulk blood	ENSG00000112339	HBS1L	5891	5.1504587946831e-152	5.28889394932829e-06	9.73820038974127e-147	0.999994586234766	1.24871281663777e-07	6:135004780	rs12526055	chr6.5		6	135004780	6:135004780	1.5392e-153	6:135794369	9.50000000000009e-12	6298	23097	0.999999999999984	0.961749118159577	134032177	136031611	ENSG00000112339	HBS1L	protein_coding	135054822	-1	50042	50042	-739547	0	0	7	134032177	136031611	1999434	6146
AITD_Saevarsdottir_32581359_1	AITD (Saevarsdottir, EUR)	IMD	Blood_eQTLGen	Blood_eQTLGen	Full_Blood	Bulk blood	ENSG00000118514	ALDH8A1	5981	0	5.25615043078789e-06	0	0.999994617155771	1.26693903826175e-07	6:135004780	rs12526055	chr6.5		6	135004780	6:134935618	2.0880515548505e-308	6:135794369	9.50000000000009e-12	6331	22954	1.00000000000006	0.961749152991757	133934372	135932596	ENSG00000118514	ALDH8A1	protein_coding	134950101	-1	-54679	14483	-844268	0	0	8	133934372	135933521	1999149	6161
AITD_Saevarsdottir_32581359_1	AITD (Saevarsdottir, EUR)	IMD	Blood_eQTLGen	Blood_eQTLGen	Full_Blood	Bulk blood	ENSG00000135541	AHI1	5248	0	4.05070007128699e-06	0	0.783261090181318	0.216734859118183	6:135472568	rs6908428	chr6.5		6	135472568	6:135270254	2.0880515548505e-308	6:135794369	9.50000000000009e-12	5648	22579	0.999999999999751	0.961749079665564	134391326	136390586	ENSG00000135541	AHI1	protein_coding	135497740	-1	25172	227486	-296629	0	1	2	134391184	136390586	1999402	6180
AITD_Saevarsdottir_32581359_1	AITD (Saevarsdottir, EUR)	IMD	Blood_eQTLGen	Blood_eQTLGen	Full_Blood	Bulk blood	ENSG00000118513	MYB	5654	1.00742863577409e-08	5.22216323723404e-06	0.00192537886339435	0.998050104104736	1.9284794347745e-05	6:135794369	rs9494389	chr6.5		6	135794369	6:135100038	1.4363e-08	6:135794369	9.50000000000009e-12	6069	22850	0.999950872896832	0.961749132069293	134201349	136199988	ENSG00000118513	MYB	protein_coding	135181308	1	613061	-81270	613061	5	0	5	134201349	136199988	1998639	6160
AITD_Saevarsdottir_32581359_1	AITD (Saevarsdottir, EUR)	IMD	Blood_eQTLGen	Blood_eQTLGen	Full_Blood	Bulk blood	ENSG00000135525	MAP7	5147	1.9469415467756e-308	4.88560934811273e-06	3.14486422509458e-308	0.99999503556653	7.88241770901698e-08	6:136365927	rs35350783	chr6.5		6	136365927	6:136365927	2.0880515548505e-308	6:135794369	9.50000000000009e-12	5515	21255	1	0.961615354150281	135447144	137446420	ENSG00000135525	MAP7	protein_coding	136550422	-1	184495	184495	756053	0	0	7	135447144	137446420	1999276	6179
AITD_Saevarsdottir_32581359_1	AITD (Saevarsdottir, EUR)	IMD	Blood_eQTLGen	Blood_eQTLGen	Full_Blood	Bulk blood	ENSG00000234263	MAP3K5-AS1	4235	2.28216656696353e-17	5.71727288960517e-06	3.99168191756063e-12	0.999994266028065	1.6695055801748e-08	6:136631792	rs2237268	chr6.5		6	136631792	6:136639140	7.6717e-18	6:135794369	9.50000000000009e-12	4399	21664	0.999999999999675	0.938663664457021	135638614	137638409	ENSG00000234263	RP3-325F22.3	lncRNA	136629066	1	2726	10074	-834697	1	1	9	135638614	137638409	1999795	6236
AITD_Saevarsdottir_32581359_1	AITD (Saevarsdottir, EUR)	IMD	Blood_eQTLGen	Blood_eQTLGen	Full_Blood	Bulk blood	ENSG00000212242	RNA5SP219	4172	6.88773121006275e-23	5.82788970270114e-06	1.18184991821381e-17	0.999994157486953	1.46233422236442e-08	6:136637095	rs958293	chr6.5		6	136637095	6:136637095	1.9453e-23	6:135794369	9.50000000000009e-12	4333	21651	1	0.919834834352641	135630343	137629910	ENSG00000212242	RNA5SP219	rRNA_pseudogene	136630243	1	6852	6852	-835874	0	0	10	135630343	137629910	1999567	6218
AITD_Saevarsdottir_32581359_1	AITD (Saevarsdottir, EUR)	IMD	Blood_eQTLGen	Blood_eQTLGen	Full_Blood	Bulk blood	ENSG00000197442	MAP3K5	4754	0	5.93169000858537e-06	0	0.999993736200458	3.32109568303005e-07	6:136789050	rs6899530	chr6.5		6	136789050	6:136761810	2.0880515548505e-308	6:135794369	9.50000000000009e-12	4949	21752	0.999999999999991	0.957935191704985	135674898	137674413	ENSG00000197442	MAP3K5	protein_coding	136792477	-1	3427	30667	998108	0	1	12	135674898	137674413	1999515	6212
AITD_Saevarsdottir_32581359_1	AITD (Saevarsdottir, EUR)	IMD	Blood_eQTLGen	Blood_eQTLGen	Full_Blood	Bulk blood	ENSG00000164506	STXBP5	6233	4.28034189039161e-134	1.23366054389804e-11	3.46962696627516e-123	0.999999999987608	3.77533874077275e-14	6:147233090	rs2786187	chr6.6		6	147233090	6:147233090	5.1109e-130	6:148193165	2.2000000000001e-18	6619	24158	1.00000000000001	0.999999907095447	146295103	148294674	ENSG00000164506	STXBP5	protein_coding	147204417	1	28673	28673	988748	1	1	3	146295103	148294674	1999571	6201
AITD_Saevarsdottir_32581359_1	AITD (Saevarsdottir, EUR)	IMD	Blood_eQTLGen	Blood_eQTLGen	Full_Blood	Bulk blood	ENSG00000111961	SASH1	7751	6.89827217979289e-242	1.29999296851201e-11	5.30639191656501e-231	0.999999999986926	9.34081118160153e-14	6:148381708	rs55857426	chr6.6		6	148381708	6:148381708	9.2696e-239	6:148193165	2.2000000000001e-18	8205	25457	1	0.99999990709526	147412331	149412119	ENSG00000111961	SASH1	protein_coding	148342838	1	38870	38870	-149673	0	0	1	147412331	149412119	1999788	6130
AITD_Saevarsdottir_32581359_1	AITD (Saevarsdottir, EUR)	IMD	Blood_eQTLGen	Blood_eQTLGen	Full_Blood	Bulk blood	ENSG00000111962	UST	7024	4.52298860418002e-227	1.29483548207086e-11	3.49309905910762e-216	0.999999999986926	1.82283882373381e-13	6:148832343	rs62426079	chr6.6		6	148832343	6:148832343	5.7594e-224	6:148193165	2.2000000000001e-18	7495	25356	0.999999999999979	0.999999907094972	147912387	149912100	ENSG00000111962	UST	protein_coding	148747030	1	85313	85313	-553865	0	0	3	147912387	149912100	1999713	6131
AITD_Saevarsdottir_32581359_1	AITD (Saevarsdottir, EUR)	IMD	Blood_eQTLGen	Blood_eQTLGen	Full_Blood	Bulk blood	ENSG00000198818	SFT2D1	7996	1.95481853107828e-308	2.17030583131864e-31	2.90425608069861e-279	1	6.11882147545826e-34	6:166337928	rs9356478	chr6.7		6	166337928	6:166337928	5.9359e-288	6:166957044	1.70000000000017e-37	8248	27855	1.00000000000002	0.999999963356055	165331327	167330985	ENSG00000198818	SFT2D1	protein_coding	166342545	-1	4617	4617	-614499	0	0	9	165331327	167330985	1999658	6215
AITD_Saevarsdottir_32581359_1	AITD (Saevarsdottir, EUR)	IMD	Blood_eQTLGen	Blood_eQTLGen	Full_Blood	Bulk blood	ENSG00000198818	SFT2D1	7996	1.95481853107828e-308	2.17030583131864e-31	2.90425608069861e-279	1	6.11882147545826e-34	6:166337928	rs9356478	chr6.8		6	166337928	6:166337928	5.9359e-288	6:166957044	1.70000000000017e-37	8248	27855	1.00000000000002	0.999999963356055	165331327	167330985	ENSG00000198818	SFT2D1	protein_coding	166342545	-1	4617	4617	-614499	0	0	9	165331327	167330985	1999658	6215
AITD_Saevarsdottir_32581359_1	AITD (Saevarsdottir, EUR)	IMD	Blood_eQTLGen	Blood_eQTLGen	Full_Blood	Bulk blood	ENSG00000233231	HNRNPA1P49	7648	4.22595509209892e-118	2.16485209488103e-31	1.95207566470311e-87	1	6.27283669747994e-34	6:166337928	rs9356478	chr6.7		6	166337928	6:166337928	2.6337e-95	6:166957044	1.70000000000017e-37	7852	27785	0.999999999999992	0.999999928101652	165335922	167331779	ENSG00000233231	RP4-655C5.1	processed_pseudogene	166334568	1	3360	3360	622476	0	0	10	165335922	167331779	1995857	6235
AITD_Saevarsdottir_32581359_1	AITD (Saevarsdottir, EUR)	IMD	Blood_eQTLGen	Blood_eQTLGen	Full_Blood	Bulk blood	ENSG00000233231	HNRNPA1P49	7648	4.22595509209892e-118	2.16485209488103e-31	1.95207566470311e-87	1	6.27283669747994e-34	6:166337928	rs9356478	chr6.8		6	166337928	6:166337928	2.6337e-95	6:166957044	1.70000000000017e-37	7852	27785	0.999999999999992	0.999999928101652	165335922	167331779	ENSG00000233231	RP4-655C5.1	processed_pseudogene	166334568	1	3360	3360	622476	0	0	10	165335922	167331779	1995857	6235
AITD_Saevarsdottir_32581359_1	AITD (Saevarsdottir, EUR)	IMD	Blood_eQTLGen	Blood_eQTLGen	Full_Blood	Bulk blood	ENSG00000071242	RPS6KA2	8456	0	2.16574233014687e-31	0	0.999979379377478	2.06206225754595e-05	6:166963677	rs2757050	chr6.8		6	166963677	6:166952906	2.0880515548505e-308	6:166957044	1.70000000000017e-37	9101	27797	0.999999999999971	0.99999996335606	165658014	167670577	ENSG00000071242	RPS6KA2	protein_coding	166627251	-1	-336426	-325655	-329793	3	1	3	165658014	167670577	2012563	6117
AITD_Saevarsdottir_32581359_1	AITD (Saevarsdottir, EUR)	IMD	Blood_eQTLGen	Blood_eQTLGen	Full_Blood	Bulk blood	ENSG00000227598	RP1-167A14.2	7369	0	2.16970879104241e-31	1.94701926377922e-308	0.999976154050716	2.38459492795077e-05	6:166981887	rs415987	chr6.8		6	166981887	6:166956409	2.0880515548505e-308	6:166957044	1.70000000000017e-37	7618	27848	0.999999999999956	0.999999943150722	165984882	167997025	ENSG00000227598	RP1-167A14.2	lncRNA	166999065	-1	17178	42656	42021	1	2	1	165984882	167997025	2012143	6230
AITD_Saevarsdottir_32581359_1	AITD (Saevarsdottir, EUR)	IMD	Blood_eQTLGen	Blood_eQTLGen	Full_Blood	Bulk blood	ENSG00000026297	RNASET2	8280	0	2.16398977761006e-31	0	0.99996156102708	3.84389730192585e-05	6:166985144	rs393727	chr6.8		6	166985144	6:166932284	2.0880515548505e-308	6:166957044	1.70000000000017e-37	8973	27775	0.999999999999192	0.99999996335606	165943361	167955959	ENSG00000026297	RNASET2	protein_coding	166956550	-1	-28594	24266	-494	0	1	0	165943361	167955959	2012598	6109
AITD_Saevarsdottir_32581359_1	AITD (Saevarsdottir, EUR)	IMD	Blood_eQTLGen	Blood_eQTLGen	Full_Blood	Bulk blood	ENSG00000213066	CEP43	8424	0	2.18300542388418e-31	6.13823028328563e-299	1	6.49300038289631e-31	6:167092786	rs73039162	chr6.8		6	167092786	6:167107983	2.1132573673505e-308	6:166957044	1.70000000000017e-37	9118	28018	1.00000000000003	0.999999963356065	166022478	168033414	ENSG00000213066	FGFR1OP	protein_coding	166999397	1	93389	108586	-42353	1	1	3	166021080	168033414	2012334	6219
AITD_Saevarsdottir_32581359_1	AITD (Saevarsdottir, EUR)	IMD	Blood_eQTLGen	Blood_eQTLGen	Full_Blood	Bulk blood	ENSG00000112486	CCR6	8494	1.28606822894304e-171	2.22087046674823e-31	5.79082953372819e-141	1	1.93896717543624e-16	6:167119243	rs3093025	chr6.8		6	167119243	6:167119243	4.9804e-148	6:166957044	1.70000000000017e-37	9169	28504	1	0.999999963356065	166125756	168138527	ENSG00000112486	CCR6	protein_coding	167123096	1	-3853	-3853	-166052	1	1	6	166125756	168138527	2012771	6148
AITD_Saevarsdottir_32581359_1	AITD (Saevarsdottir, EUR)	IMD	Blood_eQTLGen	Blood_eQTLGen	Full_Blood	Bulk blood	ENSG00000120440	TTLL2	8600	9.65483252831942e-86	2.23777728629858e-31	4.31447427205276e-55	1	7.00288211876171e-34	6:167353664	rs10945532	chr6.8		6	167353664	6:167353664	1.3292e-61	6:166957044	1.70000000000017e-37	9168	28721	1	0.99999996335606	166342487	168354860	ENSG00000120440	TTLL2	protein_coding	167325086	1	28578	28578	-368042	0	0	11	166342487	168354860	2012373	6163
AITD_Saevarsdottir_32581359_1	AITD (Saevarsdottir, EUR)	IMD	Blood_eQTLGen	Blood_eQTLGen	Full_Blood	Bulk blood	ENSG00000130396	AFDN	9036	0	2.3816021198935e-31	0	1	4.77423989451357e-34	6:167706443	rs666916	chr6.8		6	167706443	6:167706443	2.0880515548505e-308	6:166957044	1.70000000000017e-37	9804	30567	1	0.99999996335606	166886747	168899874	ENSG00000130396	MLLT4	protein_coding	167826911	1	-120468	-120468	-869867	0	0	12	166886747	168899874	2013127	6176
AITD_Saevarsdottir_32581359_1	AITD (Saevarsdottir, EUR)	IMD	Blood_eQTLGen	Blood_eQTLGen	Full_Blood	Bulk blood	ENSG00000230539	AOAH-IT1	6007	7.4805227481008e-64	1.91119110307803e-06	3.91405568465138e-58	0.99999808212805	6.68085220852486e-09	7:36588218	rs2392454	chr7.1		7	36588218	7:36588218	1.1913e-65	7:37360866	1.60000000000001e-11	6177	24107	1	0.981277801341705	35599236	37598974	ENSG00000230539	AOAH-IT1	lncRNA	36600120	-1	11902	11902	-760746	0	0	6	35599236	37598974	1999738	6321
AITD_Saevarsdottir_32581359_1	AITD (Saevarsdottir, EUR)	IMD	Blood_eQTLGen	Blood_eQTLGen	Full_Blood	Bulk blood	ENSG00000136250	AOAH	6665	0	1.91127029660994e-06	0	0.999998083382724	5.34677708294843e-09	7:36724067	rs11976480	chr7.1		7	36724067	7:36649590	2.0880515548505e-308	7:37360866	1.60000000000001e-11	7050	24108	0.999999999999989	0.981277843700661	35618766	37618012	ENSG00000136250	AOAH	protein_coding	36724494	-1	427	74904	-636372	0	0	5	35618766	37618012	1999246	6268
AITD_Saevarsdottir_32581359_1	AITD (Saevarsdottir, EUR)	IMD	Blood_eQTLGen	Blood_eQTLGen	Full_Blood	Bulk blood	ENSG00000155849	ELMO1	7195	0	1.94757863974023e-06	0	0.999998025387316	2.70340093691436e-08	7:37415662	rs10239693	chr7.1		7	37415662	7:37400886	2.0880515548505e-308	7:37360866	1.60000000000001e-11	7582	24566	1.00000000000001	0.981277844212918	36152090	38151758	ENSG00000155849	ELMO1	protein_coding	37448864	-1	33202	47978	87998	0	0	0	36151839	38151758	1999919	6278
AITD_Saevarsdottir_32581359_1	AITD (Saevarsdottir, EUR)	IMD	Blood_eQTLGen	Blood_eQTLGen	Full_Blood	Bulk blood	ENSG00000187037	GPR141	7988	7.94133724973983e-188	2.09899585653074e-06	3.78339029280937e-182	0.999997896888312	4.11584018605674e-09	7:37674701	rs2717926	chr7.1		7	37674701	7:37674701	2.6406e-189	7:37360866	1.60000000000001e-11	8410	26476	0.997680618639998	0.981277764722477	36759435	38758769	ENSG00000187037	GPR141	protein_coding	37683766	1	-9065	-9065	-322900	0	0	1	36759435	38758769	1999334	6296
AITD_Saevarsdottir_32581359_1	AITD (Saevarsdottir, EUR)	IMD	Blood_eQTLGen	Blood_eQTLGen	Full_Blood	Bulk blood	ENSG00000086288	NME8	7899	0	2.08242714129366e-06	0	0.999997902035302	1.55375224809906e-08	7:37833368	rs2722245	chr7.1		7	37833368	7:37706967	2.0880515548505e-308	7:37360866	1.60000000000001e-11	8302	26267	1	0.981277770998498	36874617	38874334	ENSG00000086288	NME8	protein_coding	37848597	1	-15229	-141630	-487731	0	2	4	36874617	38874334	1999717	6250
AITD_Saevarsdottir_32581359_1	AITD (Saevarsdottir, EUR)	IMD	Blood_eQTLGen	Blood_eQTLGen	Full_Blood	Bulk blood	ENSG00000086289	EPDR1	7933	0	2.09003766592302e-06	0	0.999997903997987	5.96434272279043e-09	7:37929206	rs4723717	chr7.1		7	37929206	7:37894038	2.0880515548505e-308	7:37360866	1.60000000000001e-11	8344	26363	0.99999727245012	0.981277765371443	36818227	38817764	ENSG00000086289	EPDR1	protein_coding	37920640	1	8566	-26602	-559774	0	1	6	36818227	38817764	1999537	6251
AITD_Saevarsdottir_32581359_1	AITD (Saevarsdottir, EUR)	IMD	Blood_eQTLGen	Blood_eQTLGen	Full_Blood	Bulk blood	ENSG00000010270	STARD3NL	7947	8.09964088832737e-117	2.08861135359066e-06	3.877994779526e-111	0.999997905749272	5.63937886139655e-09	7:38181357	rs9638935	chr7.1		7	38181357	7:38181357	9.3958e-118	7:37360866	1.60000000000001e-11	8324	26345	0.99999999999999	0.981277757147837	37204603	39204379	ENSG00000010270	STARD3NL	protein_coding	38178245	1	3112	3112	-817379	0	0	7	37204603	39204379	1999776	6241
AITD_Saevarsdottir_32581359_1	AITD (Saevarsdottir, EUR)	IMD	Blood_eQTLGen	Blood_eQTLGen	Full_Blood	Bulk blood	ENSG00000249978	TRGV7	7196	7.69762267706627e-90	2.10615341276866e-06	3.65481749764243e-84	0.999997878377377	1.54691990962004e-08	7:38218885	rs62443339	chr7.1		7	38218885	7:38218885	3.5681e-93	7:37360866	1.60000000000001e-11	7398	26358	0.999999999999995	0.98113255692434	37335369	39335224	ENSG00000249978	TRGV7	TR_V_pseudogene	38335514	-1	116629	116629	974648	17	17	25	37335369	39335224	1999855	6330
AITD_Saevarsdottir_32581359_1	AITD (Saevarsdottir, EUR)	IMD	Blood_eQTLGen	Blood_eQTLGen	Full_Blood	Bulk blood	ENSG00000211694	TRGV10	7181	9.39917698721089e-94	2.09067261359207e-06	4.4957575529032e-88	0.999997894058652	1.52687464689512e-08	7:38227678	rs78014307	chr7.1		7	38227678	7:38227678	1.5861e-97	7:37360866	1.60000000000001e-11	7382	26371	0.99999999999999	0.981277699818176	37300794	39299998	ENSG00000211694	TRGV10	TR_V_gene	38300280	-1	72602	72602	939414	10	10	18	37300794	39299998	1999204	6304
AITD_Saevarsdottir_32581359_1	AITD (Saevarsdottir, EUR)	IMD	Blood_eQTLGen	Blood_eQTLGen	Full_Blood	Bulk blood	ENSG00000211695	TRGV9	7270	1.83407835378385e-44	2.0906726075986e-06	8.77265280193472e-39	0.999997893815377	1.55120178282763e-08	7:38227678	rs78014307	chr7.1		7	38227678	7:38227678	3.5986e-45	7:37360866	1.60000000000001e-11	7473	26371	0.999999999999993	0.98127770219051	37317991	39317674	ENSG00000211695	TRGV9	TR_V_gene	38318861	-1	91183	91183	957995	12	12	20	37317991	39317674	1999683	6305
AITD_Saevarsdottir_32581359_1	AITD (Saevarsdottir, EUR)	IMD	Blood_eQTLGen	Blood_eQTLGen	Full_Blood	Bulk blood	ENSG00000211696	TRGV8	7240	1.38164608127272e-133	2.08853231208251e-06	6.61537849601947e-128	0.999997896183739	1.52839513654988e-08	7:38227678	rs78014307	chr7.1		7	38227678	7:38227678	2.4438e-137	7:37360866	1.60000000000001e-11	7448	26344	0.99999999999999	0.981277701465907	37331226	39330293	ENSG00000211696	TRGV8	TR_V_gene	38330935	-1	103257	103257	970069	15	15	23	37331226	39330293	1999067	6306
AITD_Saevarsdottir_32581359_1	AITD (Saevarsdottir, EUR)	IMD	Blood_eQTLGen	Blood_eQTLGen	Full_Blood	Bulk blood	ENSG00000227191	TRGC2	7105	0	2.08702592429807e-06	0	0.999997897750454	1.52236022275516e-08	7:38227678	rs78014307	chr7.1		7	38227678	7:38163894	2.0880515548505e-308	7:37360866	1.60000000000001e-11	7304	26325	1.00000000000004	0.981277703043959	37245800	39244305	ENSG00000227191	TRGC2	TR_C_gene	38249572	-1	21894	85678	888706	0	1	8	37245800	39244305	1998505	6320
AITD_Saevarsdottir_32581359_1	AITD (Saevarsdottir, EUR)	IMD	Blood_eQTLGen	Blood_eQTLGen	Full_Blood	Bulk blood	ENSG00000233306	TRGV2	7145	6.19690021570316e-159	2.36694381880179e-06	2.61809570262914e-153	0.999997615676421	1.7379767894187e-08	7:38227678	rs78014307	chr7.1		7	38227678	7:38227678	3.7907e-165	7:37387686	2.09999999999975e-11	7349	26358	1.00000000000002	0.978845744284366	37363195	39363166	ENSG00000233306	TRGV2	TR_V_gene	38363518	-1	135840	135840	975832	23	23	31	37363195	39363166	1999971	6324
AITD_Saevarsdottir_32581359_1	AITD (Saevarsdottir, EUR)	IMD	Blood_eQTLGen	Blood_eQTLGen	Full_Blood	Bulk blood	ENSG00000211689	TRGC1	7103	9.60550104228146e-141	2.0890870357752e-06	4.59793219819434e-135	0.999997866224194	4.46887678873276e-08	7:38251337	rs58494068	chr7.1		7	38251337	7:38251337	5.4821e-146	7:37360866	1.60000000000001e-11	7300	26351	1.00000000000003	0.981277698728694	37262244	39261755	ENSG00000211689	TRGC1	TR_C_gene	38265678	-1	14341	14341	904812	2	2	11	37262244	39261755	1999511	6302
AITD_Saevarsdottir_32581359_1	AITD (Saevarsdottir, EUR)	IMD	Blood_eQTLGen	Blood_eQTLGen	Full_Blood	Bulk blood	ENSG00000211688	TRGJP2	7099	3.32043017009664e-163	2.0875808616416e-06	1.59056027843971e-157	0.999997899799143	1.26199906942872e-08	7:38270659	rs55795548	chr7.1		7	38270659	7:38265325	3.6108e-166	7:37360866	1.60000000000001e-11	7298	26332	0.999999999999998	0.98127770110755	37257326	39256340	ENSG00000211688	TRGJP2	TR_J_gene	38256396	-1	-14263	-8929	895530	2	0	10	37257326	39256340	1999014	6301
AITD_Saevarsdottir_32581359_1	AITD (Saevarsdottir, EUR)	IMD	Blood_eQTLGen	Blood_eQTLGen	Full_Blood	Bulk blood	ENSG00000211692	TRGJP1	7077	3.86917106216747e-22	2.09043479544921e-06	1.85088907173517e-16	0.99999789512072	1.44444860342066e-08	7:38283676	rs34367511	chr7.1		7	38283676	7:38283676	3.154e-22	7:37360866	1.60000000000001e-11	7267	26368	0.999984343296142	0.981277696577506	37276514	39274072	ENSG00000211692	TRGJP1	TR_J_gene	38276318	-1	-7358	-7358	915452	0	0	14	37276514	39275110	1998596	6303
AITD_Saevarsdottir_32581359_1	AITD (Saevarsdottir, EUR)	IMD	Blood_eQTLGen	Blood_eQTLGen	Full_Blood	Bulk blood	ENSG00000231202	TRGVB	6879	2.41014214726756e-58	2.09146545145581e-06	1.15236763509519e-52	0.999997904232324	4.30223703794431e-09	7:38305168	rs2736964	chr7.1		7	38305168	7:38305168	1.5047e-59	7:37360866	1.60000000000001e-11	7057	26381	0.999999999999998	0.981277674148311	37296594	39295791	ENSG00000231202	TRGVB	TR_V_pseudogene	38296233	-1	-8935	-8935	935367	2	2	16	37296574	39295791	1999217	6323
AITD_Saevarsdottir_32581359_1	AITD (Saevarsdottir, EUR)	IMD	Blood_eQTLGen	Blood_eQTLGen	Full_Blood	Bulk blood	ENSG00000225992	TRGVA	6956	3.19981863365457e-87	2.08995917243439e-06	1.53104040162538e-81	0.999997905218242	4.822587356494e-09	7:38334708	rs2735161	chr7.1		7	38334708	7:38334708	1.2507e-89	7:37360866	1.60000000000001e-11	7140	26362	0.99999999999999	0.981277689881964	37322752	39322248	ENSG00000225992	TRGVA	TR_V_pseudogene	38322730	-1	-11978	-11978	961864	3	3	21	37322752	39322248	1999496	6318
AITD_Saevarsdottir_32581359_1	AITD (Saevarsdottir, EUR)	IMD	Blood_eQTLGen	Blood_eQTLGen	Full_Blood	Bulk blood	ENSG00000211699	TRGV3	7146	0	2.17145126283747e-06	0	0.999997247046773	5.81501860111298e-07	7:38348130	rs2534590	chr7.1		7	38348130	7:38342761	2.0880515548505e-308	7:37360866	1.60000000000001e-11	7350	26371	0.999999999999948	0.980568358651422	37358913	39357403	ENSG00000211699	TRGV3	TR_V_gene	38359162	-1	11032	16401	998296	2	3	30	37358913	39358233	1999320	6308
AITD_Saevarsdottir_32581359_1	AITD (Saevarsdottir, EUR)	IMD	Blood_eQTLGen	Blood_eQTLGen	Full_Blood	Bulk blood	ENSG00000211701	TRGV1	6719	1.26720117711856e-17	4.29520576259638e-06	2.95025612553256e-12	0.999995686569806	1.82214784289204e-08	7:38352734	rs2736944	chr7.1		7	38352734	7:38352734	2.041e-18	7:37387686	2.09999999999975e-11	6894	26335	0.99990205838544	0.999996942384983	37367907	39367401	ENSG00000211701	TRGV1	TR_V_gene	38368169	-1	15435	15435	980483	3	3	32	37367907	39367401	1999494	6309
AITD_Saevarsdottir_32581359_1	AITD (Saevarsdottir, EUR)	IMD	Blood_eQTLGen	Blood_eQTLGen	Full_Blood	Bulk blood	ENSG00000211698	TRGV4	7153	0	2.16405018589921e-06	0	0.999997155622575	6.80327212413714e-07	7:38367276	rs10240848	chr7.1		7	38367276	7:38340886	2.0880515548505e-308	7:37360866	1.60000000000001e-11	7356	26375	0.999999999999924	0.980636184597932	37354775	39353408	ENSG00000211698	TRGV4	TR_V_gene	38354517	-1	-12759	13631	993651	2	3	29	37354775	39353408	1998633	6307
AITD_Saevarsdottir_32581359_1	AITD (Saevarsdottir, EUR)	IMD	Blood_eQTLGen	Blood_eQTLGen	Full_Blood	Bulk blood	ENSG00000146833	TRIM4	4263	0	8.24338493334768e-05	0	0.999917259052264	3.07098429543976e-07	7:99916794	rs2571997	chr7.2		7	99916794	7:100002782	2.0880515548505e-308	7:100715101	4.19999999999952e-10	4585	23303	1.00000000000011	0.999929800677602	98898331	100897340	ENSG00000146833	TRIM4	protein_coding	99919530	-1	2736	-83252	-795571	0	5	59	98898331	100897340	1999009	6274
AITD_Saevarsdottir_32581359_1	AITD (Saevarsdottir, EUR)	IMD	Blood_eQTLGen	Blood_eQTLGen	Full_Blood	Bulk blood	ENSG00000166529	ZSCAN21	4182	5.72500530046255e-123	8.65148867636309e-05	6.61679071064963e-119	0.999913308274953	1.76838300257297e-07	7:100052694	rs55969052	chr7.2		7	100052694	7:100052694	6.5859e-126	7:100715101	4.19999999999952e-10	4530	24457	0.96909183346356	0.999928226422167	99057901	101011709	ENSG00000166529	ZSCAN21	protein_coding	100049774	1	2920	2920	665327	0	0	52	99057901	101011709	1953808	6286
AITD_Saevarsdottir_32581359_1	AITD (Saevarsdottir, EUR)	IMD	Blood_eQTLGen	Blood_eQTLGen	Full_Blood	Bulk blood	ENSG00000106290	TAF6	4291	1.77420191823691e-28	8.8329263861525e-05	2.00844498815884e-24	0.999911371103436	2.99632704387487e-07	7:100073252	rs6960432	chr7.2		7	100073252	7:100073252	1.9147e-30	7:100715101	4.19999999999952e-10	4655	24970	1	0.9999270997603	99113608	101067427	ENSG00000106290	TAF6	protein_coding	100119358	-1	46106	46106	-595743	7	7	44	99113608	101067427	1953819	6257
AITD_Saevarsdottir_32581359_1	AITD (Saevarsdottir, EUR)	IMD	Blood_eQTLGen	Blood_eQTLGen	Full_Blood	Bulk blood	ENSG00000168090	COPS6	4257	0	8.78588055684039e-05	0	0.99991132355605	8.17638361688753e-07	7:100093124	rs1130958	chr7.2		7	100093124	7:100007576	2.0880515548505e-308	7:100715101	4.19999999999952e-10	4623	24837	1.00000000000005	0.999927373757961	99091557	101044304	ENSG00000168090	COPS6	protein_coding	100088969	1	4155	-81393	626132	0	3	50	99091557	101044304	1952747	6289
AITD_Saevarsdottir_32581359_1	AITD (Saevarsdottir, EUR)	IMD	Blood_eQTLGen	Blood_eQTLGen	Full_Blood	Bulk blood	ENSG00000221838	AP4M1	4279	0	8.8120584954912e-05	0	0.999911586669349	2.92745732701158e-07	7:100103241	rs999886	chr7.2		7	100103241	7:100036110	2.0880515548505e-308	7:100715101	4.19999999999952e-10	4645	24911	0.999999999999953	0.999927231672868	99106174	101060209	ENSG00000221838	AP4M1	protein_coding	100101643	1	1598	-65533	613458	0	7	45	99106174	101060209	1954035	6316
AITD_Saevarsdottir_32581359_1	AITD (Saevarsdottir, EUR)	IMD	Blood_eQTLGen	Blood_eQTLGen	Full_Blood	Bulk blood	ENSG00000166508	MCM7	4254	6.10098614178577e-198	8.79153986922736e-05	6.93899466813065e-194	0.999911273680715	8.10920580095463e-07	7:100103799	rs139906290	chr7.2		7	100103799	7:100103799	2.8286e-203	7:100715101	4.19999999999952e-10	4619	24853	0.999999999999996	0.999927314026668	99099718	101051573	ENSG00000166508	MCM7	protein_coding	100101397	-1	-2402	-2402	-613704	1	1	46	99099718	101051573	1951855	6285
AITD_Saevarsdottir_32581359_1	AITD (Saevarsdottir, EUR)	IMD	Blood_eQTLGen	Blood_eQTLGen	Full_Blood	Bulk blood	ENSG00000214309	MBLAC1	4332	1.64849333044829e-203	8.86333972965924e-05	1.85973453605419e-199	0.999910565911214	8.0069148717218e-07	7:100135325	rs117279321	chr7.2		7	100135325	7:100135325	6.0326e-209	7:100715101	4.19999999999952e-10	4700	25056	1.00000000000001	0.999926952282224	99127725	101081784	ENSG00000214309	MBLAC1	protein_coding	100126967	1	8358	8358	588134	2	2	42	99127725	101081784	1954059	6314
AITD_Saevarsdottir_32581359_1	AITD (Saevarsdottir, EUR)	IMD	Blood_eQTLGen	Blood_eQTLGen	Full_Blood	Bulk blood	ENSG00000146826	TRAPPC14	4369	2.0495707139824e-232	8.9223939393671e-05	2.29689807926936e-228	0.999908386823443	2.38923717328169e-06	7:100141739	rs6975031	chr7.2		7	100141739	7:100141739	3.3914e-236	7:100715101	4.19999999999952e-10	4732	25223	1	0.999926568788031	99157472	101110868	ENSG00000146826	C7orf43	protein_coding	100158723	-1	16984	16984	-556378	2	2	36	99157472	101110868	1953396	6271
AITD_Saevarsdottir_32581359_1	AITD (Saevarsdottir, EUR)	IMD	Blood_eQTLGen	Blood_eQTLGen	Full_Blood	Bulk blood	ENSG00000166997	CNPY4	4314	8.68659063059545e-257	8.85096231319174e-05	9.81341499846092e-253	0.999910896778471	5.93598406117159e-07	7:100146949	rs77686669	chr7.2		7	100146949	7:100146949	1.726e-260	7:100715101	4.19999999999952e-10	4681	25021	1	0.999927025732816	99123474	101076733	ENSG00000166997	CNPY4	protein_coding	100119634	1	27315	27315	595467	4	4	43	99123474	101076733	1953259	6288
AITD_Saevarsdottir_32581359_1	AITD (Saevarsdottir, EUR)	IMD	Blood_eQTLGen	Blood_eQTLGen	Full_Blood	Bulk blood	ENSG00000188186	LAMTOR4	4350	1.79793119439979e-168	8.92170147348119e-05	2.01505230540735e-164	0.999910072652633	7.10332660528898e-07	7:100149507	rs12878	chr7.2		7	100149507	7:100149507	1.0548e-171	7:100715101	4.19999999999952e-10	4713	25221	1.00000000000003	0.999926505843218	99152756	101106571	ENSG00000188186	LAMTOR4	protein_coding	100148918	1	589	589	566183	0	0	37	99152756	101106571	1953815	6297
AITD_Saevarsdottir_32581359_1	AITD (Saevarsdottir, EUR)	IMD	Blood_eQTLGen	Blood_eQTLGen	Full_Blood	Bulk blood	ENSG00000213420	GPC2	4372	9.87054831754604e-29	8.92241253510201e-05	1.10616524586303e-24	0.999910271863345	5.04011297482521e-07	7:100161582	rs34130487	chr7.2		7	100161582	7:100161582	1.034e-30	7:100715101	4.19999999999952e-10	4738	25223	0.999999979042512	0.999926600179052	99173839	101127006	ENSG00000213420	GPC2	protein_coding	100177381	-1	15799	15799	-537720	1	1	34	99173839	101127006	1953167	6311
AITD_Saevarsdottir_32581359_1	AITD (Saevarsdottir, EUR)	IMD	Blood_eQTLGen	Blood_eQTLGen	Full_Blood	Bulk blood	ENSG00000197093	GAL3ST4	4389	1.60591579995221e-168	8.93408203772837e-05	1.79735455937231e-164	0.999910024967056	6.34212583660977e-07	7:100189341	rs11764176	chr7.2		7	100189341	7:100189341	3.0002e-171	7:100715101	4.19999999999952e-10	4756	25256	0.999999999999996	0.999926560290853	99164041	101118235	ENSG00000197093	GAL3ST4	protein_coding	100168617	-1	-20724	-20724	-546484	2	2	35	99164041	101118235	1954194	6300
AITD_Saevarsdottir_32581359_1	AITD (Saevarsdottir, EUR)	IMD	Blood_eQTLGen	Blood_eQTLGen	Full_Blood	Bulk blood	ENSG00000239521	CASTOR3P	3870	1.98465817900234e-74	8.90084610673743e-05	2.22954111999811e-70	0.999910342116319	6.49422612282488e-07	7:100205789	rs2950517	chr7.2		7	100205789	7:100205789	8.2467e-77	7:100715101	4.19999999999952e-10	4021	25162	0.999999999999997	0.999925370734565	99236504	101190430	ENSG00000239521	GATS	transcribed_unprocessed_pseudogene	100271983	-1	66194	66194	-443118	1	1	31	99236504	101190430	1953926	6327
AITD_Saevarsdottir_32581359_1	AITD (Saevarsdottir, EUR)	IMD	Blood_eQTLGen	Blood_eQTLGen	Full_Blood	Bulk blood	ENSG00000085514	PILRA	4538	2.10489345946837e-23	9.16044672692869e-05	2.29759447826113e-19	0.999907701372605	6.94160128264654e-07	7:100217198	rs2005763	chr7.2		7	100217198	7:100217198	8.9737e-26	7:100715101	4.19999999999952e-10	4901	25896	1	0.99992552824405	99386080	101337966	ENSG00000085514	PILRA	protein_coding	100373487	1	-156289	-156289	341614	7	7	25	99386080	101338115	1952035	6249
AITD_Saevarsdottir_32581359_1	AITD (Saevarsdottir, EUR)	IMD	Blood_eQTLGen	Blood_eQTLGen	Full_Blood	Bulk blood	ENSG00000213413	PVRIG	3892	0	8.90438272321523e-05	0	0.999910154099713	8.02073054295782e-07	7:100218649	rs1636986	chr7.2		7	100218649	7:100206115	2.0880515548505e-308	7:100715101	4.19999999999952e-10	4063	25172	0.999999999999966	0.999925265541796	99220142	101174203	ENSG00000213413	PVRIG	protein_coding	100219949	1	-1300	-13834	495152	0	0	32	99220142	101174203	1954061	6310
AITD_Saevarsdottir_32581359_1	AITD (Saevarsdottir, EUR)	IMD	Blood_eQTLGen	Blood_eQTLGen	Full_Blood	Bulk blood	ENSG00000066923	STAG3	4341	0	8.91604598829566e-05	0	0.999910197569314	6.41970727856134e-07	7:100219962	rs7786505	chr7.2		7	100219962	7:100154943	2.0880515548505e-308	7:100715101	4.19999999999952e-10	4700	25205	0.999999999999891	0.999926543987779	99200149	101152886	ENSG00000066923	STAG3	protein_coding	100177918	1	42044	-22975	537183	1	3	33	99200149	101152886	1952737	6244
AITD_Saevarsdottir_32581359_1	AITD (Saevarsdottir, EUR)	IMD	Blood_eQTLGen	Blood_eQTLGen	Full_Blood	Bulk blood	ENSG00000214300	SPDYE3	3989	3.81626625788656e-11	9.0660189170006e-05	4.20903255688671e-07	0.999908449526322	4.69343090819022e-07	7:100287114	rs143974973	chr7.2		7	100287114	7:100287114	3.7916e-13	7:100715101	4.19999999999952e-10	4159	25629	0.999999892541111	0.999924539703791	99315286	101269271	ENSG00000214300	SPDYE3	protein_coding	100307702	1	-20588	-20588	407399	0	0	30	99315286	101269271	1953985	6313
AITD_Saevarsdottir_32581359_1	AITD (Saevarsdottir, EUR)	IMD	Blood_eQTLGen	Blood_eQTLGen	Full_Blood	Bulk blood	ENSG00000078319	PMS2P1	4380	3.29468068495056e-32	9.11058015508623e-05	3.61599317060367e-28	0.999908603102636	2.91095817746017e-07	7:100343007	rs6979910	chr7.2		7	100343007	7:100343007	1.5288e-33	7:100715101	4.19999999999952e-10	4731	25755	1	0.999925456893423	99332121	101285341	ENSG00000078319	PMS2P1	transcribed_unprocessed_pseudogene	100335860	-1	-7147	-7147	-379241	2	2	29	99332121	101285341	1953220	6247
AITD_Saevarsdottir_32581359_1	AITD (Saevarsdottir, EUR)	IMD	Blood_eQTLGen	Blood_eQTLGen	Full_Blood	Bulk blood	ENSG00000242294	STAG3L5P	4297	1.66022203103431e-60	9.13180429926681e-05	1.81789914321908e-56	0.999908379570774	3.02386241153258e-07	7:100352804	rs7799894	chr7.2		7	100352804	7:100352804	2.7002e-63	7:100715101	4.19999999999952e-10	4590	25815	1	0.999925060501315	99339786	101293060	ENSG00000242294	CTB-161A2.3	transcribed_unprocessed_pseudogene	100338197	1	14607	14607	376904	0	0	27	99339786	101293060	1953274	6328
AITD_Saevarsdottir_32581359_1	AITD (Saevarsdottir, EUR)	IMD	Blood_eQTLGen	Blood_eQTLGen	Full_Blood	Bulk blood	ENSG00000121716	PILRB	4468	0	9.15054689381328e-05	0	0.999908193558311	3.00972645011903e-07	7:100363571	rs6955367	chr7.2		7	100363571	7:100035359	2.0880515548505e-308	7:100715101	4.19999999999952e-10	4831	25868	1.00000000000019	0.999925357607262	99352727	101306245	ENSG00000121716	PILRB	protein_coding	100358117	1	5454	-322758	356984	0	26	26	99352727	101306245	1953518	6266
AITD_Saevarsdottir_32581359_1	AITD (Saevarsdottir, EUR)	IMD	Blood_eQTLGen	Blood_eQTLGen	Full_Blood	Bulk blood	ENSG00000146834	MEPCE	4771	2.95377090367412e-196	9.27646125878125e-05	3.18386038148448e-192	0.99990684574395	3.8964347856395e-07	7:100397190	rs10241492	chr7.2		7	100397190	7:100397190	3.5203e-199	7:100715101	4.19999999999952e-10	5156	26224	1.00000000000002	0.999924878703465	99431654	101385502	ENSG00000146834	MEPCE	protein_coding	100429831	1	-32641	-32641	285270	2	2	22	99431654	101385502	1953848	6275
AITD_Saevarsdottir_32581359_1	AITD (Saevarsdottir, EUR)	IMD	Blood_eQTLGen	Blood_eQTLGen	Full_Blood	Bulk blood	ENSG00000078487	ZCWPW1	4708	2.76859755070858e-149	9.27150901283508e-05	2.9858567556506e-145	0.999906895306454	3.89603407066633e-07	7:100402651	rs35111986	chr7.2		7	100402651	7:100402651	3.4404e-152	7:100715101	4.19999999999952e-10	5093	26210	1	0.999924614413864	99415023	101369186	ENSG00000078487	ZCWPW1	protein_coding	100428703	-1	26052	26052	-286398	0	0	23	99415023	101369186	1954163	6248
AITD_Saevarsdottir_32581359_1	AITD (Saevarsdottir, EUR)	IMD	Blood_eQTLGen	Blood_eQTLGen	Full_Blood	Bulk blood	ENSG00000166925	TSC22D4	4891	4.54060634409082e-50	9.35391927297953e-05	4.85377236341363e-46	0.999905990523179	4.70284087297889e-07	7:100459004	rs35257323	chr7.2		7	100459004	7:100459004	9.364e-53	7:100715101	4.19999999999952e-10	5262	26443	0.999999999999994	0.999924677354027	99471559	101425347	ENSG00000166925	TSC22D4	protein_coding	100479214	-1	20210	20210	-235887	1	1	17	99471559	101425347	1953788	6287
AITD_Saevarsdottir_32581359_1	AITD (Saevarsdottir, EUR)	IMD	Blood_eQTLGen	Blood_eQTLGen	Full_Blood	Bulk blood	ENSG00000160813	PPP1R35	4776	7.29289929829293e-16	9.28848761908149e-05	7.85081449018724e-12	0.999906761213891	3.53902063447252e-07	7:100475669	rs11766752	chr7.2		7	100475669	7:100475669	9.3155e-17	7:100715101	4.19999999999952e-10	5163	26258	0.999999995367015	0.999924792005818	99436432	101390237	ENSG00000160813	PPP1R35	protein_coding	100436497	-1	-39172	-39172	-278604	1	1	19	99435945	101390237	1954292	6281
AITD_Saevarsdottir_32581359_1	AITD (Saevarsdottir, EUR)	IMD	Blood_eQTLGen	Blood_eQTLGen	Full_Blood	Bulk blood	ENSG00000106333	PCOLCE	5423	3.61639983357883e-16	9.66056275536382e-05	3.74310212794139e-12	0.999902517629255	8.767394493599e-07	7:100575235	rs3197597	chr7.2		7	100575235	7:100617139	8.0274e-18	7:100715101	4.19999999999952e-10	5837	27310	0.999999999999439	0.999923833213234	99605520	101559505	ENSG00000106333	PCOLCE	protein_coding	100602363	1	-27128	14776	112738	3	2	7	99605520	101559505	1953985	6260
AITD_Saevarsdottir_32581359_1	AITD (Saevarsdottir, EUR)	IMD	Blood_eQTLGen	Blood_eQTLGen	Full_Blood	Bulk blood	ENSG00000106351	AGFG2	5217	2.26166207753664e-08	9.53585880893966e-05	0.000237093745139061	0.999659713748229	7.81130192081548e-06	7:100588801	rs79803051	chr7.2		7	100588801	7:100588801	5.3527e-10	7:100715101	4.19999999999952e-10	5615	26964	0.999994551486012	0.999924388563711	99553837	101507614	ENSG00000106351	AGFG2	protein_coding	100539203	1	49598	49598	175898	5	5	13	99553837	101507614	1953777	6261
AITD_Saevarsdottir_32581359_1	AITD (Saevarsdottir, EUR)	IMD	Blood_eQTLGen	Blood_eQTLGen	Full_Blood	Bulk blood	ENSG00000224729	PCOLCE-AS1	4720	1.93974433098036e-13	9.64230924569713e-05	2.011504557288e-09	0.999902340899492	1.23399635085173e-06	7:100603051	rs2686815	chr7.2		7	100603051	7:100603051	1.4776e-15	7:100715101	4.19999999999952e-10	4869	27258	0.999999999891364	0.999909192475899	99597634	101551143	ENSG00000224729	PCOLCE-AS1	lncRNA	100605782	-1	2731	2731	-109319	0	0	6	99597634	101551143	1953509	6317
AITD_Saevarsdottir_32581359_1	AITD (Saevarsdottir, EUR)	IMD	Blood_eQTLGen	Blood_eQTLGen	Full_Blood	Bulk blood	ENSG00000106330	MOSPD3	5445	5.25331471390312e-221	9.67966500467433e-05	5.42663735045809e-217	0.99990262325224	5.80097713300817e-07	7:100613933	rs7812123	chr7.2		7	100613933	7:100613933	1.1259e-224	7:100715101	4.19999999999952e-10	5858	27364	1.00000000000001	0.999923733972237	99615308	101567518	ENSG00000106330	MOSPD3	protein_coding	100612540	1	1393	1393	102561	0	0	5	99615308	101567518	1952210	6259
AITD_Saevarsdottir_32581359_1	AITD (Saevarsdottir, EUR)	IMD	Blood_eQTLGen	Blood_eQTLGen	Full_Blood	Bulk blood	ENSG00000106327	TFR2	5465	1.10787765245514e-24	9.69487326199298e-05	1.14263438848173e-20	0.999902430702453	6.20564923339251e-07	7:100637121	rs73156234	chr7.2		7	100637121	7:100637121	2.5488e-26	7:100715101	4.19999999999952e-10	5885	27407	1	0.999923774797595	99631812	101585205	ENSG00000106327	TFR2	protein_coding	100641552	-1	4431	4431	-73549	0	0	4	99631812	101585205	1953393	6258
AITD_Saevarsdottir_32581359_1	AITD (Saevarsdottir, EUR)	IMD	Blood_eQTLGen	Blood_eQTLGen	Full_Blood	Bulk blood	ENSG00000087087	SRRT	5884	3.28149777764549e-10	0.0001007536546761	3.25659614363698e-06	0.999890855717996	5.13370303350994e-06	7:100686983	rs181902629	chr7.2		7	100686983	7:100686983	1.1521e-12	7:100715101	4.19999999999952e-10	6331	28483	0.997058340647019	0.999921967868239	99882015	101835274	ENSG00000087087	SRRT	protein_coding	100875103	1	-188120	-188120	-160002	8	8	6	99882015	101835274	1953259	6254
AITD_Saevarsdottir_32581359_1	AITD (Saevarsdottir, EUR)	IMD	Blood_eQTLGen	Blood_eQTLGen	Full_Blood	Bulk blood	ENSG00000172336	POP7	5604	4.33062228866263e-20	9.79885418991244e-05	4.4190818353912e-16	0.999901068309804	9.43148297744649e-07	7:100691725	rs117945036	chr7.2		7	100691725	7:100691725	2.1396e-21	7:100715101	4.19999999999952e-10	6029	27701	0.99999999989127	0.999923524907056	99706795	101655651	ENSG00000172336	POP7	protein_coding	100706121	1	-14396	-14396	8980	1	1	0	99706795	101655651	1948856	6292
AITD_Saevarsdottir_32581359_1	AITD (Saevarsdottir, EUR)	IMD	Blood_eQTLGen	Blood_eQTLGen	Full_Blood	Bulk blood	ENSG00000172354	GNB2	5577	1.86253518718465e-07	9.55789049260108e-05	0.00190484356814618	0.97748541268959	0.020513978583819	7:100701405	rs2432929	chr7.2		7	100701405	7:100680659	1.0331e-08	7:100715101	4.19999999999952e-10	6005	27639	0.999931603763532	0.999923449984505	99676693	101630462	ENSG00000172354	GNB2	protein_coding	100673740	1	27665	6919	41361	1	0	2	99676693	101630462	1953769	6293
AITD_Saevarsdottir_32581359_1	AITD (Saevarsdottir, EUR)	IMD	Blood_eQTLGen	Blood_eQTLGen	Full_Blood	Bulk blood	ENSG00000146830	GIGYF1	5607	8.45697594141884e-145	1.05639927474351e-06	8.63346268158854e-141	0.0100694416814824	0.989929501919246	7:100715797	rs506597	chr7.2		7	100715797	7:100715797	2.5425e-146	7:100715101	4.19999999999952e-10	6036	27689	0.999999999999982	0.999923410666965	99686073	101638704	ENSG00000146830	GIGYF1	protein_coding	100694250	-1	-21547	-21547	-20851	1	1	1	99686073	101638704	1952631	6273
AITD_Saevarsdottir_32581359_1	AITD (Saevarsdottir, EUR)	IMD	Blood_eQTLGen	Blood_eQTLGen	Full_Blood	Bulk blood	ENSG00000196411	EPHB4	5832	0	0.000100008055892761	0	0.999898684043348	1.30790088896279e-06	7:100834358	rs314320	chr7.2		7	100834358	7:100600763	2.0880515548505e-308	7:100715101	4.19999999999952e-10	6270	28272	1.00000000000016	0.999922630865692	99816220	101769295	ENSG00000196411	EPHB4	protein_coding	100827523	-1	-6835	226760	112422	0	10	2	99816220	101769295	1953075	6299
AITD_Saevarsdottir_32581359_1	AITD (Saevarsdottir, EUR)	IMD	Blood_eQTLGen	Blood_eQTLGen	Full_Blood	Bulk blood	ENSG00000146828	SLC12A9	5899	1.04595028064713e-76	0.000100683670568439	1.03874277921753e-72	0.999898730179586	5.86149843818613e-07	7:100834647	rs2571608	chr7.2		7	100834647	7:100834647	5.0816e-79	7:100715101	4.19999999999952e-10	6347	28463	1.00000000000001	0.999922190598433	99846948	101800660	ENSG00000146828	SLC12A9	protein_coding	100852713	1	-18066	-18066	-137612	1	1	4	99846948	101800660	1953712	6272
AITD_Saevarsdottir_32581359_1	AITD (Saevarsdottir, EUR)	IMD	Blood_eQTLGen	Blood_eQTLGen	Full_Blood	Bulk blood	ENSG00000176125	UFSP1	5871	0	0.00010058463985171	0	0.999898495641302	9.19718810050247e-07	7:100873973	rs7783457	chr7.2		7	100873973	7:100841905	2.0880515548505e-308	7:100715101	4.19999999999952e-10	6322	28435	0.999999999999909	0.999922096418307	99889448	101843248	ENSG00000176125	UFSP1	protein_coding	100889715	-1	15742	47810	174614	1	4	7	99889448	101843248	1953800	6294
AITD_Saevarsdottir_32581359_1	AITD (Saevarsdottir, EUR)	IMD	Blood_eQTLGen	Blood_eQTLGen	Full_Blood	Bulk blood	ENSG00000087077	TRIP6	5443	3.40302550197625e-108	0.000100748596923145	3.37660523592456e-104	0.999663926896603	0.000235324506466955	7:100897339	rs77785556	chr7.2		7	100897339	7:100897339	2.7409e-112	7:100715101	4.19999999999952e-10	5689	28488	1.00000000000001	0.999920780198693	99870844	101824574	ENSG00000087077	TRIP6	protein_coding	100867387	1	29952	29952	-152286	3	3	5	99870844	101824574	1953730	6253
AITD_Saevarsdottir_32581359_1	AITD (Saevarsdottir, EUR)	IMD	Blood_eQTLGen	Blood_eQTLGen	Full_Blood	Bulk blood	ENSG00000227053	MUC12-AS1	5235	2.53680818463711e-18	0.000100826647082762	2.51575495321428e-14	0.999898763641858	4.09711034829363e-07	7:101020459	rs13231099	chr7.2		7	101020459	7:101020459	2.0674e-20	7:100715101	4.19999999999952e-10	5432	28503	0.999999999989114	0.999908631095854	100062451	102015735	ENSG00000227053	RP11-395B7.4	lncRNA	101064328	-1	43869	43869	349227	0	0	11	100062451	102015735	1953284	6319
AITD_Saevarsdottir_32581359_1	AITD (Saevarsdottir, EUR)	IMD	Blood_eQTLGen	Blood_eQTLGen	Full_Blood	Bulk blood	ENSG00000169871	TRIM56	5983	2.25514769214353e-34	0.000101224742071352	2.22763287817902e-30	0.999897097846524	1.67741140211571e-06	7:101108182	rs113614752	chr7.2		7	101108182	7:101108182	1.1159e-36	7:100715101	4.19999999999952e-10	6440	28616	1	0.999923123301439	100134670	102087984	ENSG00000169871	TRIM56	protein_coding	101085481	1	22701	22701	-370380	0	0	12	100134670	102088287	1953617	6290
AITD_Saevarsdottir_32581359_1	AITD (Saevarsdottir, EUR)	IMD	Blood_eQTLGen	Blood_eQTLGen	Full_Blood	Bulk blood	ENSG00000106366	SERPINE1	6070	1.018152269384e-18	0.000101539668982194	1.00261172864945e-14	0.999898208629141	2.51701866224828e-07	7:101131468	rs2227667	chr7.2		7	101131468	7:101131468	9.5971e-21	7:100715101	4.19999999999952e-10	6534	28705	0.9999999999969	0.999922961870929	100179045	102132961	ENSG00000106366	SERPINE1	protein_coding	101127104	1	4364	4364	-412003	0	0	13	100179045	102132961	1953916	6262
AITD_Saevarsdottir_32581359_1	AITD (Saevarsdottir, EUR)	IMD	Blood_eQTLGen	Blood_eQTLGen	Full_Blood	Bulk blood	ENSG00000106367	AP1S1	6080	1.51295204460364e-101	0.000101782404635766	1.48628653072815e-97	0.999885067289378	1.31503059895354e-05	7:101155447	rs2239538	chr7.2		7	101155447	7:101155447	1.0868e-104	7:100715101	4.19999999999952e-10	6546	28774	0.999999999999986	0.999922808983219	100203733	102157437	ENSG00000106367	AP1S1	protein_coding	101154476	1	971	971	-439375	0	0	14	100203733	102157437	1953704	6263
AITD_Saevarsdottir_32581359_1	AITD (Saevarsdottir, EUR)	IMD	Blood_eQTLGen	Blood_eQTLGen	Full_Blood	Bulk blood	ENSG00000106400	ZNHIT1	5677	1.08619897596766e-93	0.000102137527010249	1.06335813763127e-89	0.99989755914016	3.03332816277796e-07	7:101218171	rs11769624	chr7.2		7	101218171	7:101218171	9.5022e-97	7:100715101	4.19999999999952e-10	5937	28874	0.999999999924446	0.999921389254504	100269081	102220386	ENSG00000106400	ZNHIT1	protein_coding	101218165	1	6	6	-503064	0	0	20	100269081	102220386	1951305	6264
AITD_Saevarsdottir_32581359_1	AITD (Saevarsdottir, EUR)	IMD	Blood_eQTLGen	Blood_eQTLGen	Full_Blood	Bulk blood	ENSG00000214253	FIS1	6160	0	0.000102402642255846	0	0.999897011930588	5.85427126581425e-07	7:101239252	rs114756165	chr7.2		7	101239252	7:101220664	2.0880515548505e-308	7:100715101	4.19999999999952e-10	6618	28949	1.00000000000006	0.999922383972382	100291556	102245232	ENSG00000214253	FIS1	protein_coding	101245081	-1	5829	24417	529980	0	1	22	100291556	102245232	1953676	6312
AITD_Saevarsdottir_32581359_1	AITD (Saevarsdottir, EUR)	IMD	Blood_eQTLGen	Blood_eQTLGen	Full_Blood	Bulk blood	ENSG00000106404	CLDN15	6134	9.08175250012301e-191	0.0001023283711256	8.87419384063331e-187	0.9998971017926	5.69836271716245e-07	7:101248115	rs113858398	chr7.2		7	101248115	7:101249323	4.6445e-195	7:100715101	4.19999999999952e-10	6599	28928	0.999999999999974	0.999922390316699	100282182	102235427	ENSG00000106404	CLDN15	protein_coding	101237802	-1	-10313	-11521	522701	1	1	21	100282182	102235427	1953245	6265
AITD_Saevarsdottir_32581359_1	AITD (Saevarsdottir, EUR)	IMD	Blood_eQTLGen	Blood_eQTLGen	Full_Blood	Bulk blood	ENSG00000160963	COL26A1	6184	0	0.000103622876502174	0	0.999896074651849	3.02471543607782e-07	7:101368251	rs4727489	chr7.2		7	101368251	7:101296207	2.0880515548505e-308	7:100715101	4.19999999999952e-10	6640	29294	0.999999999999974	0.999922262583898	100506745	102463662	ENSG00000160963	COL26A1	protein_coding	101362875	1	5376	-66668	-647774	0	2	25	100506745	102463662	1956917	6282
AITD_Saevarsdottir_32581359_1	AITD (Saevarsdottir, EUR)	IMD	Blood_eQTLGen	Blood_eQTLGen	Full_Blood	Bulk blood	ENSG00000173295	FAM86B3P	5390	6.63152064907509e-63	1.34575685722886e-14	4.92692921314639e-49	0.999838277779048	0.000161722220943128	8:8234883	rs1878561	chr8.1		8	8234883	8:8234883	1.1208e-55	8:8450534	2.49999999999999e-21	5650	36425	0.999999999999993	0.999161033804349	7245902	9236712	ENSG00000173295	FAM86B3P	transcribed_unprocessed_pseudogene	8228605	1	6278	6278	221929	0	0	4	7245902	9236712	1990810	6361
AITD_Saevarsdottir_32581359_1	AITD (Saevarsdottir, EUR)	IMD	Blood_eQTLGen	Blood_eQTLGen	Full_Blood	Bulk blood	ENSG00000253981	ALG1L13P	4775	1.27417467341638e-84	1.27690565423796e-14	9.50255594285269e-71	0.952266000183875	0.0477339998161243	8:8520592	rs13270194	chr8.1		8	8520592	8:8520592	6.6569e-78	8:8450534	2.49999999999999e-21	4836	36287	0.999999999999998	0.999160619285462	7253404	9240283	ENSG00000253981	ALG1L13P	transcribed_unprocessed_pseudogene	8241411	-1	-279181	-279181	-209123	2	2	2	7253404	9240283	1986879	6377
AITD_Saevarsdottir_32581359_1	AITD (Saevarsdottir, EUR)	IMD	Blood_eQTLGen	Blood_eQTLGen	Full_Blood	Bulk blood	ENSG00000254340	RP11-10A14.3	8503	2.68339079085263e-48	1.30917347497306e-14	2.04968272897109e-34	0.999999802387128	1.97612852848196e-07	8:8522004	rs7009054	chr8.1		8	8522004	8:9033866	3.0604e-43	8:8450534	2.49999999999999e-21	8606	35429	1	0.999159168736494	8219203	10143392	ENSG00000254340	RP11-10A14.3	lncRNA	9141416	1	-619412	-107550	-690882	6	0	6	8219203	10143392	1924189	6380
AITD_Saevarsdottir_32581359_1	AITD (Saevarsdottir, EUR)	IMD	Blood_eQTLGen	Blood_eQTLGen	Full_Blood	Bulk blood	ENSG00000147324	MFHAS1	8490	1.21959641717073e-185	1.39833386641077e-14	8.72178269187299e-172	0.999999995226631	4.77335997928423e-09	8:8848822	rs408459	chr8.1		8	8848822	8:8848822	4.167e-179	8:8450534	2.49999999999999e-21	8924	37842	1	0.999161033803993	7860665	9838232	ENSG00000147324	MFHAS1	protein_coding	8893630	-1	44808	44808	443096	0	0	2	7860665	9838232	1977567	6347
AITD_Saevarsdottir_32581359_1	AITD (Saevarsdottir, EUR)	IMD	Blood_eQTLGen	Blood_eQTLGen	Full_Blood	Bulk blood	ENSG00000233609	RPL10P19	8011	0	1.19370014290567e-14	0	0.999999999998067	1.95564015211143e-12	8:8963459	rs6994163	chr8.1		8	8963459	8:8933634	2.0880515548505e-308	8:8450534	2.49999999999999e-21	8118	32304	1.00000000000002	0.999160619269814	8219203	9970104	ENSG00000233609	RP11-62H7.2	transcribed_processed_pseudogene	8961757	1	1702	-28123	-511223	0	1	4	8219203	9970104	1750901	6370
AITD_Saevarsdottir_32581359_1	AITD (Saevarsdottir, EUR)	IMD	Blood_eQTLGen	Blood_eQTLGen	Full_Blood	Bulk blood	ENSG00000104626	ERI1	9390	1.79989510669167e-51	1.3960429156112e-14	1.28928350737496e-37	0.99999999999639	3.59059451105615e-12	8:9019406	rs7846007	chr8.1		8	9019406	8:9019406	4.5157e-44	8:8450534	2.49999999999999e-21	9866	37780	1.00000000000001	0.999161033788704	8060551	10059420	ENSG00000104626	ERI1	protein_coding	9002897	1	16509	16509	-552363	0	0	5	8060551	10059420	1998869	6337
AITD_Saevarsdottir_32581359_1	AITD (Saevarsdottir, EUR)	IMD	Blood_eQTLGen	Blood_eQTLGen	Full_Blood	Bulk blood	ENSG00000173281	PPP1R3B	9689	1.14082047026467e-45	1.38033877228638e-14	8.26478610301602e-32	0.999999999999972	1.26237124527563e-14	8:9107475	rs2898208	chr8.1		8	9107475	8:9091256	5.6549e-38	8:8450534	2.49999999999999e-21	10160	37355	1.00000000000001	0.999161033788703	8187428	10143456	ENSG00000173281	PPP1R3B	protein_coding	9150658	-1	43183	59402	700124	1	1	7	8155240	10143456	1988216	6360
AITD_Saevarsdottir_32581359_1	AITD (Saevarsdottir, EUR)	IMD	Blood_eQTLGen	Blood_eQTLGen	Full_Blood	Bulk blood	ENSG00000248538	PPP1R3B-DT	8854	0	1.34870933960742e-14	0	1	5.86811212450977e-16	8:9172650	rs3748136	chr8.1		8	9172650	8:9172650	2.0880515548505e-308	8:8450534	2.49999999999999e-21	8979	36499	1	0.999160619269785	8219203	10195423	ENSG00000248538	RP11-10A14.5	lncRNA	9249540	1	-76890	-76890	-799006	0	0	8	8219203	10195423	1976220	6373
AITD_Saevarsdottir_32581359_1	AITD (Saevarsdottir, EUR)	IMD	Blood_eQTLGen	Blood_eQTLGen	Full_Blood	Bulk blood	ENSG00000173273	TNKS	9874	6.12424315307835e-17	7.54564330644368e-08	8.11626259650215e-10	0.999999853069614	7.06623281073317e-08	8:9706927	rs7006985	chr8.2		8	9706927	8:9555800	1.2503e-15	8:8804171	5.29999999999991e-14	10285	37805	0.999999454819222	0.99989253679552	8669246	10668936	ENSG00000173273	TNKS	protein_coding	9555912	1	151015	-112	-751741	0	0	8	8669246	10668936	1999690	6359
AITD_Saevarsdottir_32581359_1	AITD (Saevarsdottir, EUR)	IMD	Blood_eQTLGen	Blood_eQTLGen	Full_Blood	Bulk blood	ENSG00000175806	MSRA	9329	0	6.6364848014134e-05	0	0.990295527002261	0.00963810814967772	8:10431036	rs11777364	chr8.2		8	10431036	8:10334956	2.0880515548505e-308	8:10422718	2.79999999999995e-11	9790	37271	0.999999999999958	0.926304786838274	9241663	11241499	ENSG00000175806	MSRA	protein_coding	10054292	1	376744	280664	368426	1	1	1	9241663	11241499	1999836	6362
AITD_Saevarsdottir_32581359_1	AITD (Saevarsdottir, EUR)	IMD	Blood_eQTLGen	Blood_eQTLGen	Full_Blood	Bulk blood	ENSG00000261451	RP11-981G7.1	8164	7.0998298290762e-15	2.17597472787953e-05	3.24768617807783e-10	0.995356985739537	0.00462125418840804	8:10438316	rs7014983	chr8.2		8	10438316	8:10454143	5.4869e-16	8:10422718	2.79999999999995e-11	8249	36803	0.999999999262694	0.958285384989234	9436007	11435949	ENSG00000261451	RP11-981G7.1	lncRNA	10433672	1	4644	20471	-10954	0	0	0	9436007	11435949	1999942	6389
AITD_Saevarsdottir_32581359_1	AITD (Saevarsdottir, EUR)	IMD	Blood_eQTLGen	Blood_eQTLGen	Full_Blood	Bulk blood	ENSG00000253641	LINC03022	8328	3.70790770418419e-29	2.13368307284313e-05	1.73722645746676e-24	0.999671610743265	0.000307052426013509	8:10474026	rs9969534	chr8.2		8	10474026	8:10474026	5.3399e-31	8:10422718	2.79999999999995e-11	8434	36793	0.999999999999998	0.959251229672077	9478458	11478009	ENSG00000253641	RP11-981G7.2	lncRNA	10474565	1	-539	-539	-51847	0	0	1	9478458	11478009	1999551	6375
AITD_Saevarsdottir_32581359_1	AITD (Saevarsdottir, EUR)	IMD	Blood_eQTLGen	Blood_eQTLGen	Full_Blood	Bulk blood	ENSG00000254093	PINX1	9328	3.13559538619511e-14	2.90570753441346e-06	1.07911241450974e-08	0.99999671082904	3.72672270204043e-07	8:10823522	rs117263379	chr8.2		8	10823522	8:10823522	1.0422e-14	8:11582510	1.20000000000001e-12	9784	36848	0.999999999559718	0.993880608810673	9802425	11802393	ENSG00000254093	PINX1	protein_coding	10839875	-1	16353	16353	-742635	2	2	16	9802425	11802393	1999968	6378
AITD_Saevarsdottir_32581359_1	AITD (Saevarsdottir, EUR)	IMD	Blood_eQTLGen	Blood_eQTLGen	Full_Blood	Bulk blood	ENSG00000254093	PINX1	9328	3.13559538619511e-14	2.90570753441346e-06	1.07911241450974e-08	0.99999671082904	3.72672270204043e-07	8:10823522	rs117263379	chr8.3		8	10823522	8:10823522	1.0422e-14	8:11582510	1.20000000000001e-12	9784	36848	0.999999999559718	0.993880608810673	9802425	11802393	ENSG00000254093	PINX1	protein_coding	10839875	-1	16353	16353	-742635	2	2	16	9802425	11802393	1999968	6378
AITD_Saevarsdottir_32581359_1	AITD (Saevarsdottir, EUR)	IMD	Blood_eQTLGen	Blood_eQTLGen	Full_Blood	Bulk blood	ENSG00000171044	XKR6	9761	3.54528557395451e-94	2.89153046994822e-06	1.2249184187401e-88	0.999041431853197	0.000955676616328076	8:11111725	rs4618656	chr8.2		8	11111725	8:11111725	1.3212e-95	8:11582510	1.20000000000001e-12	10265	37613	0.99999999999999	0.933493176821411	10048761	12040773	ENSG00000171044	XKR6	protein_coding	11201833	-1	90108	90108	-380677	2	2	10	10048761	12040773	1992012	6356
AITD_Saevarsdottir_32581359_1	AITD (Saevarsdottir, EUR)	IMD	Blood_eQTLGen	Blood_eQTLGen	Full_Blood	Bulk blood	ENSG00000171044	XKR6	9761	3.54528557395451e-94	2.89153046994822e-06	1.2249184187401e-88	0.999041431853197	0.000955676616328076	8:11111725	rs4618656	chr8.3		8	11111725	8:11111725	1.3212e-95	8:11582510	1.20000000000001e-12	10265	37613	0.99999999999999	0.933493176821411	10048761	12040773	ENSG00000171044	XKR6	protein_coding	11201833	-1	90108	90108	-380677	2	2	10	10048761	12040773	1992012	6356
AITD_Saevarsdottir_32581359_1	AITD (Saevarsdottir, EUR)	IMD	Blood_eQTLGen	Blood_eQTLGen	Full_Blood	Bulk blood	ENSG00000255310	AF131215.2	8589	1.05482370288679e-292	2.84747598497009e-06	3.70101183484854e-287	0.999080421170974	0.000916731353048532	8:11111725	rs4618656	chr8.2		8	11111725	8:11111725	6.3952e-298	8:11582510	1.20000000000001e-12	8694	37003	1.00000000000002	0.932651508695204	10109076	12090164	ENSG00000255310	AF131215.2	lncRNA	11109726	-1	-1999	-1999	-472784	0	0	13	10109076	12090164	1981088	6386
AITD_Saevarsdottir_32581359_1	AITD (Saevarsdottir, EUR)	IMD	Blood_eQTLGen	Blood_eQTLGen	Full_Blood	Bulk blood	ENSG00000255310	AF131215.2	8589	1.05482370288679e-292	2.84747598497009e-06	3.70101183484854e-287	0.999080421170974	0.000916731353048532	8:11111725	rs4618656	chr8.3		8	11111725	8:11111725	6.3952e-298	8:11582510	1.20000000000001e-12	8694	37003	1.00000000000002	0.932651508695204	10109076	12090164	ENSG00000255310	AF131215.2	lncRNA	11109726	-1	-1999	-1999	-472784	0	0	13	10109076	12090164	1981088	6386
AITD_Saevarsdottir_32581359_1	AITD (Saevarsdottir, EUR)	IMD	Blood_eQTLGen	Blood_eQTLGen	Full_Blood	Bulk blood	ENSG00000269918	AF131215.9	8600	2.54432250410849e-285	2.85124257416755e-06	8.915344445828e-280	0.999079204768842	0.000917943988532073	8:11111725	rs4618656	chr8.2		8	11111725	8:11111725	1.8015e-290	8:11582510	1.20000000000001e-12	8705	37052	1.00000000000001	0.932651517584764	10105980	12090164	ENSG00000269918	AF131215.9	lncRNA	11106704	-1	-5021	-5021	-475806	1	1	14	10105980	12090164	1984184	6390
AITD_Saevarsdottir_32581359_1	AITD (Saevarsdottir, EUR)	IMD	Blood_eQTLGen	Blood_eQTLGen	Full_Blood	Bulk blood	ENSG00000269918	AF131215.9	8600	2.54432250410849e-285	2.85124257416755e-06	8.915344445828e-280	0.999079204768842	0.000917943988532073	8:11111725	rs4618656	chr8.3		8	11111725	8:11111725	1.8015e-290	8:11582510	1.20000000000001e-12	8705	37052	1.00000000000001	0.932651517584764	10105980	12090164	ENSG00000269918	AF131215.9	lncRNA	11106704	-1	-5021	-5021	-475806	1	1	14	10105980	12090164	1984184	6390
AITD_Saevarsdottir_32581359_1	AITD (Saevarsdottir, EUR)	IMD	Blood_eQTLGen	Blood_eQTLGen	Full_Blood	Bulk blood	ENSG00000104643	MTMR9	8709	8.74260955035647e-47	2.85353353991851e-06	3.06377488113918e-41	0.999997121181588	2.52848775142514e-08	8:11242103	rs2245257	chr8.2		8	11242103	8:11242103	6.9596e-48	8:11582510	1.20000000000001e-12	9213	37022	1	0.933396165376352	10306648	12294125	ENSG00000104643	MTMR9	protein_coding	11284816	1	-42713	-42713	297694	0	0	8	10306648	12294125	1987477	6338
AITD_Saevarsdottir_32581359_1	AITD (Saevarsdottir, EUR)	IMD	Blood_eQTLGen	Blood_eQTLGen	Full_Blood	Bulk blood	ENSG00000104643	MTMR9	8709	8.74260955035647e-47	2.85353353991851e-06	3.06377488113918e-41	0.999997121181588	2.52848775142514e-08	8:11242103	rs2245257	chr8.3		8	11242103	8:11242103	6.9596e-48	8:11582510	1.20000000000001e-12	9213	37022	1	0.933396165376352	10306648	12294125	ENSG00000104643	MTMR9	protein_coding	11284816	1	-42713	-42713	297694	0	0	8	10306648	12294125	1987477	6338
AITD_Saevarsdottir_32581359_1	AITD (Saevarsdottir, EUR)	IMD	Blood_eQTLGen	Blood_eQTLGen	Full_Blood	Bulk blood	ENSG00000154316	TDH	7551	3.49674675619244e-19	1.42332748074406e-06	1.23637601157989e-13	0.502987290548845	0.497011286123549	8:11368947	rs74750169	chr8.2		8	11368947	8:11368947	1.9687e-19	8:11582510	1.20000000000001e-12	7618	36634	0.999999999999981	0.933028424222375	10354278	12332629	ENSG00000154316	TDH	transcribed_unitary_pseudogene	11356120	1	12827	12827	226390	1	1	5	10354278	12332629	1978351	6348
AITD_Saevarsdottir_32581359_1	AITD (Saevarsdottir, EUR)	IMD	Blood_eQTLGen	Blood_eQTLGen	Full_Blood	Bulk blood	ENSG00000154316	TDH	7551	3.49674675619244e-19	1.42332748074406e-06	1.23637601157989e-13	0.502987290548845	0.497011286123549	8:11368947	rs74750169	chr8.3		8	11368947	8:11368947	1.9687e-19	8:11582510	1.20000000000001e-12	7618	36634	0.999999999999981	0.933028424222375	10354278	12332629	ENSG00000154316	TDH	transcribed_unitary_pseudogene	11356120	1	12827	12827	226390	1	1	5	10354278	12332629	1978351	6348
AITD_Saevarsdottir_32581359_1	AITD (Saevarsdottir, EUR)	IMD	Blood_eQTLGen	Blood_eQTLGen	Full_Blood	Bulk blood	ENSG00000177710	SLC35G5	8534	1.21513276811438e-48	2.84978029328664e-06	4.26291872638107e-43	0.999757435715877	0.000239714503825391	8:11369595	rs2736286	chr8.2		8	11369595	8:11359252	6.818e-49	8:11582510	1.20000000000001e-12	9021	36981	1	0.933394203257336	10331623	12328420	ENSG00000177710	SLC35G5	protein_coding	11331012	1	38583	28240	251498	2	1	6	10331623	12328676	1997053	6364
AITD_Saevarsdottir_32581359_1	AITD (Saevarsdottir, EUR)	IMD	Blood_eQTLGen	Blood_eQTLGen	Full_Blood	Bulk blood	ENSG00000177710	SLC35G5	8534	1.21513276811438e-48	2.84978029328664e-06	4.26291872638107e-43	0.999757435715877	0.000239714503825391	8:11369595	rs2736286	chr8.3		8	11369595	8:11359252	6.818e-49	8:11582510	1.20000000000001e-12	9021	36981	1	0.933394203257336	10331623	12328420	ENSG00000177710	SLC35G5	protein_coding	11331012	1	38583	28240	251498	2	1	6	10331623	12328676	1997053	6364
AITD_Saevarsdottir_32581359_1	AITD (Saevarsdottir, EUR)	IMD	Blood_eQTLGen	Blood_eQTLGen	Full_Blood	Bulk blood	ENSG00000136573	BLK	7791	0	2.97246094782369e-06	0	0.999997001627155	2.59117880321678e-08	8:11493510	rs4840568	chr8.3		8	11493510	8:11474517	2.0880515548505e-308	8:11582510	1.20000000000001e-12	8254	37748	0.999999999999932	0.932155899013165	10529343	12518084	ENSG00000136573	BLK	protein_coding	11494387	1	-877	-19870	88123	0	1	1	10529343	12518084	1988741	6342
AITD_Saevarsdottir_32581359_1	AITD (Saevarsdottir, EUR)	IMD	Blood_eQTLGen	Blood_eQTLGen	Full_Blood	Bulk blood	ENSG00000154319	FAM167A	8042	0	2.87361933250107e-06	0	0.999997101535535	2.48452223103838e-08	8:11493510	rs4840568	chr8.3		8	11493510	8:11429572	2.0880515548505e-308	8:11582510	1.20000000000001e-12	8425	36533	1	0.93222126055086	10448506	12417930	ENSG00000154319	FAM167A	protein_coding	11466753	-1	-26757	37181	-115757	1	0	3	10448506	12417930	1969424	6349
AITD_Saevarsdottir_32581359_1	AITD (Saevarsdottir, EUR)	IMD	Blood_eQTLGen	Blood_eQTLGen	Full_Blood	Bulk blood	ENSG00000253649	PRSS51	8854	9.15823142227349e-13	2.07749128709483e-05	4.40531352040586e-08	0.999319273733998	0.000659907299080327	8:11503752	rs13275864	chr8.2		8	11503752	8:10490351	9.1241e-14	8:10422718	2.79999999999995e-11	9208	36828	0.999999996097133	0.961750617863912	9515437	11515128	ENSG00000253649	PRSS51	protein_coding	10517983	-1	-985769	27632	95265	20	0	3	9515437	11515128	1999691	6376
AITD_Saevarsdottir_32581359_1	AITD (Saevarsdottir, EUR)	IMD	Blood_eQTLGen	Blood_eQTLGen	Full_Blood	Bulk blood	ENSG00000171056	SOX7	9353	6.30132061991356e-10	2.8901628705453e-06	0.000217512926769602	0.997643335463741	0.00213626081648777	8:11527047	rs2618443	chr8.2		8	11527047	8:10815594	1.2492e-09	8:11582510	1.20000000000001e-12	9819	36743	0.999943869678456	0.993881552236507	9782516	11781679	ENSG00000171056	SOX7	protein_coding	10730511	-1	-796536	-85083	-851999	18	0	19	9782516	11781679	1999163	6357
AITD_Saevarsdottir_32581359_1	AITD (Saevarsdottir, EUR)	IMD	Blood_eQTLGen	Blood_eQTLGen	Full_Blood	Bulk blood	ENSG00000171056	SOX7	9353	6.30132061991356e-10	2.8901628705453e-06	0.000217512926769602	0.997643335463741	0.00213626081648777	8:11527047	rs2618443	chr8.3		8	11527047	8:10815594	1.2492e-09	8:11582510	1.20000000000001e-12	9819	36743	0.999943869678456	0.993881552236507	9782516	11781679	ENSG00000171056	SOX7	protein_coding	10730511	-1	-796536	-85083	-851999	18	0	19	9782516	11781679	1999163	6357
AITD_Saevarsdottir_32581359_1	AITD (Saevarsdottir, EUR)	IMD	Blood_eQTLGen	Blood_eQTLGen	Full_Blood	Bulk blood	ENSG00000242607	RPS3AP34	6790	1.55276131992022e-09	4.05500205452856e-06	0.000382769179751727	0.99959328933078	1.98849346509683e-05	8:11582510	rs4841567	chr8.3		8	11582510	8:12688989	3.5051e-09	8:11582510	1.20000000000001e-12	6940	41226	0.993977534742157	0.913046490964725	11570839	13570709	ENSG00000242607	RPS3AP34	processed_pseudogene	12571130	-1	988620	-117859	988620	13	2	13	11570839	13570709	1999870	6371
AITD_Saevarsdottir_32581359_1	AITD (Saevarsdottir, EUR)	IMD	Blood_eQTLGen	Blood_eQTLGen	Full_Blood	Bulk blood	ENSG00000269954	RP11-148O21.6	6055	2.04905103471942e-16	2.66155559245216e-06	7.69848413381655e-11	0.999972321195888	2.50171715367286e-05	8:11582510	rs4841567	chr8.3		8	11582510	8:11480078	2.7778e-16	8:11582510	1.20000000000001e-12	6095	33570	0.999999999998854	0.925800506872593	10552813	12390135	ENSG00000269954	RP11-148O21.6	lncRNA	11564694	-1	-17816	84616	-17816	0	2	0	10552813	12390135	1837322	6391
AITD_Saevarsdottir_32581359_1	AITD (Saevarsdottir, EUR)	IMD	Blood_eQTLGen	Blood_eQTLGen	Full_Blood	Bulk blood	ENSG00000154328	NEIL2	6796	7.23074598710932e-285	3.15445134378684e-06	2.29222704444052e-279	0.999996223245004	6.22303644327541e-07	8:11774053	rs804261	chr8.3		8	11774053	8:11774053	8.5326e-288	8:11582510	1.20000000000001e-12	6910	40059	1.00000000000002	0.93215617181586	10778655	12778264	ENSG00000154328	NEIL2	protein_coding	11769710	1	4343	4343	-187200	0	0	0	10778655	12778264	1999609	6350
AITD_Saevarsdottir_32581359_1	AITD (Saevarsdottir, EUR)	IMD	Blood_eQTLGen	Blood_eQTLGen	Full_Blood	Bulk blood	ENSG00000255046	RP11-297N6.4	6412	1.245419503113e-144	3.15239287754864e-06	3.95069904448905e-139	0.999996828212118	1.93950006043836e-08	8:11801493	rs112056952	chr8.3		8	11801493	8:11801493	1.2703e-149	8:11582510	1.20000000000001e-12	6484	39996	1.00000000000001	0.931298554666352	10800305	12800030	ENSG00000255046	RP11-297N6.4	lncRNA	11802512	-1	1019	1019	220002	0	0	1	10800305	12800030	1999725	6384
AITD_Saevarsdottir_32581359_1	AITD (Saevarsdottir, EUR)	IMD	Blood_eQTLGen	Blood_eQTLGen	Full_Blood	Bulk blood	ENSG00000079459	FDFT1	7405	0	3.14215461496146e-06	0	0.999992059944051	4.797901328564e-06	8:11820396	rs1293299	chr8.3		8	11820396	8:11672984	2.0880515548505e-308	8:11582510	1.20000000000001e-12	7816	39903	1	0.932156214546507	10817544	12817207	ENSG00000079459	FDFT1	protein_coding	11802741	1	17655	-129757	-220231	0	2	2	10817544	12817207	1999663	6334
AITD_Saevarsdottir_32581359_1	AITD (Saevarsdottir, EUR)	IMD	Blood_eQTLGen	Blood_eQTLGen	Full_Blood	Bulk blood	ENSG00000164733	CTSB	7449	0	3.13405820656885e-06	0	0.999996449837275	4.16104549081466e-07	8:11864846	rs1296022	chr8.3		8	11864846	8:11833633	2.0880515548505e-308	8:11582510	1.20000000000001e-12	7845	39800	1	0.93215620757035	10857983	12855359	ENSG00000164733	CTSB	protein_coding	11868087	-1	3241	34454	285577	0	0	3	10857330	12855359	1998029	6353
AITD_Saevarsdottir_32581359_1	AITD (Saevarsdottir, EUR)	IMD	Blood_eQTLGen	Blood_eQTLGen	Full_Blood	Bulk blood	ENSG00000145002	FAM86B2	6823	1.94034485838016e-13	3.62690798343557e-06	5.34983891242612e-08	0.999996128315909	1.91277523929106e-07	8:12001006	rs74706719	chr8.3		8	12001006	8:12001006	2.4177e-14	8:11582510	1.20000000000001e-12	6963	41373	0.999999999651162	0.921328628948169	11430972	13430638	ENSG00000145002	FAM86B2	protein_coding	12436400	-1	435394	435394	853890	6	6	11	11430972	13430638	1999666	6346
AITD_Saevarsdottir_32581359_1	AITD (Saevarsdottir, EUR)	IMD	Blood_eQTLGen	Blood_eQTLGen	Full_Blood	Bulk blood	ENSG00000186523	FAM86B1	7036	5.92333712537837e-82	3.21171343008955e-06	1.84428551338805e-76	0.999996526641361	2.61645201334644e-07	8:12001006	rs74706719	chr8.3		8	12001006	8:12001006	1.1147e-88	8:11582510	1.20000000000001e-12	7189	40590	1	0.931701316154159	11188257	13188106	ENSG00000186523	FAM86B1	protein_coding	12194082	-1	193076	193076	611572	2	2	7	11188257	13188106	1999849	6367
AITD_Saevarsdottir_32581359_1	AITD (Saevarsdottir, EUR)	IMD	Blood_eQTLGen	Blood_eQTLGen	Full_Blood	Bulk blood	ENSG00000255052	FAM66D	6839	3.53219459661383e-22	3.19741263666874e-06	1.10470047253575e-16	0.999996787827073	1.47602892075489e-08	8:12692615	rs7835786	chr8.3		8	12692615	8:12692615	4.1962e-23	8:11582510	1.20000000000001e-12	6971	40473	0.999999999999758	0.93145713839322	11134361	13133439	ENSG00000255052	FAM66D	lncRNA	12116183	1	576432	576432	-533673	9	9	6	11134361	13133439	1999078	6385
AITD_Saevarsdottir_32581359_1	AITD (Saevarsdottir, EUR)	IMD	Blood_eQTLGen	Blood_eQTLGen	Full_Blood	Bulk blood	ENSG00000178538	CA8	6267	2.29311553422751e-118	1.90296822956237e-05	2.10617687245245e-114	0.174114704823865	0.825866265493811	8:60485526	rs7824045	chr8.4		8	60485526	8:60485526	4.231e-120	8:60627839	9.5000000000002e-10	6809	24696	0.999999999999989	0.937323248511456	59234530	61234259	ENSG00000178538	CA8	protein_coding	60281400	-1	-204126	-204126	-346439	0	0	3	59234530	61234259	1999729	6365
AITD_Saevarsdottir_32581359_1	AITD (Saevarsdottir, EUR)	IMD	Blood_eQTLGen	Blood_eQTLGen	Full_Blood	Bulk blood	ENSG00000104388	RAB2A	6267	0	0.000107501241175294	0	0.986320258428359	0.0135722403304438	8:60509396	rs7820349	chr8.4		8	60509396	8:60385742	2.0880515548505e-308	8:60627839	9.5000000000002e-10	6767	24722	1.00000000000003	0.937327200412714	59571660	61570213	ENSG00000104388	RAB2A	protein_coding	60516987	1	-7591	-131245	110852	1	1	1	59571660	61570213	1998553	6335
AITD_Saevarsdottir_32581359_1	AITD (Saevarsdottir, EUR)	IMD	Blood_eQTLGen	Blood_eQTLGen	Full_Blood	Bulk blood	ENSG00000254432	RP11-33I11.2	5804	4.15251961300525e-07	0.000108099721237859	0.00382543079230296	0.995848225488336	0.000217828746162215	8:60627839	rs2625446	chr8.4		8	60627839	8:60833863	3.8806e-08	8:60627839	9.5000000000002e-10	6013	24622	0.999949157898048	0.937328021574438	59809422	61809155	ENSG00000254432	RP11-33I11.2	lncRNA	60809606	-1	181767	-24257	181767	2	0	2	59809422	61809155	1999733	6381
AITD_Saevarsdottir_32581359_1	AITD (Saevarsdottir, EUR)	IMD	Blood_eQTLGen	Blood_eQTLGen	Full_Blood	Bulk blood	ENSG00000255397	NASPP1	5271	1.05054507659369e-08	0.000109393443435561	9.60135751329556e-05	0.999791042203234	3.54027274799572e-06	8:60627839	rs2625446	chr8.4		8	60627839	8:60938848	8.7548e-10	8:60627839	9.5000000000002e-10	5381	24579	0.99999925300791	0.92828695428371	59939038	61938714	ENSG00000255397	AC022182.2	processed_pseudogene	60939871	-1	312032	1023	312032	6	0	6	59939038	61938714	1999676	6387
AITD_Saevarsdottir_32581359_1	AITD (Saevarsdottir, EUR)	IMD	Blood_eQTLGen	Blood_eQTLGen	Full_Blood	Bulk blood	ENSG00000171316	CHD7	6306	9.80577343033625e-138	0.000108480582022524	9.03817634888401e-134	0.999887091197794	4.42822019936404e-06	8:60739585	rs4288413	chr8.4		8	60739585	8:60739585	5.9862e-141	8:60627839	9.5000000000002e-10	6817	24609	1.00000000000002	0.937328633448939	59772990	61772774	ENSG00000171316	CHD7	protein_coding	60678740	1	60845	60845	-50901	0	0	1	59772990	61772813	1999823	6358
AITD_Saevarsdottir_32581359_1	AITD (Saevarsdottir, EUR)	IMD	Blood_eQTLGen	Blood_eQTLGen	Full_Blood	Bulk blood	ENSG00000254777	AC022182.1	5452	3.0100478815699e-14	0.000108309606091036	2.77881170061322e-10	0.999891072783683	6.17332315653895e-07	8:60952013	rs35085656	chr8.4		8	60952013	8:60952013	6.1052e-16	8:60627839	9.5000000000002e-10	5577	24569	0.999999999802961	0.937288517452289	59939038	61937848	ENSG00000254777	AC022182.1	lncRNA	60909687	1	42326	42326	-281848	1	1	5	59939038	61937848	1998810	6382
AITD_Saevarsdottir_32581359_1	AITD (Saevarsdottir, EUR)	IMD	Blood_eQTLGen	Blood_eQTLGen	Full_Blood	Bulk blood	ENSG00000254802	AC022182.3	6131	2.7918371465131e-188	0.000108291636839413	2.5777918219414e-184	0.999891043167634	6.65195498863564e-07	8:60965064	rs882229	chr8.4		8	60965064	8:60965064	2.4726e-192	8:60627839	9.5000000000002e-10	6474	24566	0.999999999999981	0.937329892089376	59967262	61966548	ENSG00000254802	AC022182.3	lncRNA	60967833	-1	2769	2769	339994	0	0	7	59967262	61966548	1999286	6383
AITD_Saevarsdottir_32581359_1	AITD (Saevarsdottir, EUR)	IMD	Blood_eQTLGen	Blood_eQTLGen	Full_Blood	Bulk blood	ENSG00000168672	LRATD2	6923	0	1.507707898202e-09	0	0.999999998444764	4.76214804778649e-11	8:126501105	rs12548156	chr8.5		8	126501105	8:126476785	2.0880515548505e-308	8:127184843	1.29999999999998e-15	7435	25037	0.999999999999951	0.984222940325895	125555709	127555312	ENSG00000168672	FAM84B	protein_coding	126558478	-1	57373	81693	-626365	2	2	2	125555709	127555312	1999603	6355
AITD_Saevarsdottir_32581359_1	AITD (Saevarsdottir, EUR)	IMD	Blood_eQTLGen	Blood_eQTLGen	Full_Blood	Bulk blood	ENSG00000212993	POU5F1B	6915	1.70864933199206e-35	1.54082166921189e-09	1.10892088514002e-26	0.999999998404149	5.50319850156487e-11	8:126504433	rs75546717	chr8.5		8	126504433	8:126504433	6.0112e-33	8:127184843	1.29999999999998e-15	7219	25587	0.999999999999997	0.984222946191217	126417342	128417011	ENSG00000212993	POU5F1B	protein_coding	127415867	1	-911434	-911434	-231024	8	8	3	126417221	128417011	1999790	6369
AITD_Saevarsdottir_32581359_1	AITD (Saevarsdottir, EUR)	IMD	Blood_eQTLGen	Blood_eQTLGen	Full_Blood	Bulk blood	ENSG00000212993	POU5F1B	6915	1.70864933199206e-35	1.54082166921189e-09	1.10892088514002e-26	0.999999998404149	5.50319850156487e-11	8:126504433	rs75546717	chr8.6		8	126504433	8:126504433	6.0112e-33	8:127184843	1.29999999999998e-15	7219	25587	0.999999999999997	0.984222946191217	126417342	128417011	ENSG00000212993	POU5F1B	protein_coding	127415867	1	-911434	-911434	-231024	8	8	3	126417221	128417011	1999790	6369
AITD_Saevarsdottir_32581359_1	AITD (Saevarsdottir, EUR)	IMD	Blood_eQTLGen	Blood_eQTLGen	Full_Blood	Bulk blood	ENSG00000246228	CASC8	7121	7.92323714295487e-265	1.54491639634546e-09	5.12858634254087e-256	0.999999998448743	6.39645779368845e-12	8:127433741	rs144396788	chr8.5		8	127433741	8:127433741	5.018e-265	8:127184843	1.29999999999998e-15	7495	25655	1	0.984222946371487	126387039	128385798	ENSG00000246228	RP11-382A18.1	lncRNA	127482139	-1	48398	48398	297296	0	0	4	126387039	128385798	1998759	6372
AITD_Saevarsdottir_32581359_1	AITD (Saevarsdottir, EUR)	IMD	Blood_eQTLGen	Blood_eQTLGen	Full_Blood	Bulk blood	ENSG00000246228	CASC8	7121	7.92323714295487e-265	1.54491639634546e-09	5.12858634254087e-256	0.999999998448743	6.39645779368845e-12	8:127433741	rs144396788	chr8.6		8	127433741	8:127433741	5.018e-265	8:127184843	1.29999999999998e-15	7495	25655	1	0.984222946371487	126387039	128385798	ENSG00000246228	RP11-382A18.1	lncRNA	127482139	-1	48398	48398	297296	0	0	4	126387039	128385798	1998759	6372
AITD_Saevarsdottir_32581359_1	AITD (Saevarsdottir, EUR)	IMD	Blood_eQTLGen	Blood_eQTLGen	Full_Blood	Bulk blood	ENSG00000136997	MYC	7155	4.99996497462135e-22	1.56458099388481e-09	3.1957213962832e-13	0.999999996749558	1.68554276137739e-09	8:127993338	rs4733817	chr8.5		8	127993338	8:127990173	6.0127e-19	8:127184843	1.29999999999998e-15	7555	25982	0.999999999538885	0.984223205174094	126739231	128738363	ENSG00000136997	MYC	protein_coding	127736231	1	257107	253942	-551388	1	1	8	126739231	128738363	1999132	6345
AITD_Saevarsdottir_32581359_1	AITD (Saevarsdottir, EUR)	IMD	Blood_eQTLGen	Blood_eQTLGen	Full_Blood	Bulk blood	ENSG00000136997	MYC	7155	4.99996497462135e-22	1.56458099388481e-09	3.1957213962832e-13	0.999999996749558	1.68554276137739e-09	8:127993338	rs4733817	chr8.6		8	127993338	8:127990173	6.0127e-19	8:127184843	1.29999999999998e-15	7555	25982	0.999999999538885	0.984223205174094	126739231	128738363	ENSG00000136997	MYC	protein_coding	127736231	1	257107	253942	-551388	1	1	8	126739231	128738363	1999132	6345
AITD_Saevarsdottir_32581359_1	AITD (Saevarsdottir, EUR)	IMD	Blood_eQTLGen	Blood_eQTLGen	Full_Blood	Bulk blood	ENSG00000207110	RNVU1-32	6367	2.38656286365471e-59	1.56566492023722e-09	1.52431251724716e-50	0.999999904425356	9.40089911873168e-08	8:127995933	rs16902517	chr8.5		8	127995933	8:127995933	1.1753e-57	8:127184843	1.29999999999998e-15	6507	26000	1.00000000000001	0.984223085318672	126999578	128999153	ENSG00000207110	U1	snRNA	127999131	1	-3198	-3198	-814288	0	0	10	126999578	128999153	1999575	6368
AITD_Saevarsdottir_32581359_1	AITD (Saevarsdottir, EUR)	IMD	Blood_eQTLGen	Blood_eQTLGen	Full_Blood	Bulk blood	ENSG00000207110	RNVU1-32	6367	2.38656286365471e-59	1.56566492023722e-09	1.52431251724716e-50	0.999999904425356	9.40089911873168e-08	8:127995933	rs16902517	chr8.6		8	127995933	8:127995933	1.1753e-57	8:127184843	1.29999999999998e-15	6507	26000	1.00000000000001	0.984223085318672	126999578	128999153	ENSG00000207110	U1	snRNA	127999131	1	-3198	-3198	-814288	0	0	10	126999578	128999153	1999575	6368
AITD_Saevarsdottir_32581359_1	AITD (Saevarsdottir, EUR)	IMD	Blood_eQTLGen	Blood_eQTLGen	Full_Blood	Bulk blood	ENSG00000249859	PVT1	7022	2.14315211332896e-232	1.58324771413174e-09	1.353642860652e-223	0.999999930680931	6.77357888073349e-08	8:127996764	rs2303490	chr8.5		8	127996764	8:127996764	2.0972e-231	8:127184843	1.29999999999998e-15	7373	26292	1.00000000000004	0.984223205156067	126947944	128947876	ENSG00000249859	PVT1	lncRNA	127794541	1	202223	202223	-609698	0	0	9	126947944	128947876	1999932	6374
AITD_Saevarsdottir_32581359_1	AITD (Saevarsdottir, EUR)	IMD	Blood_eQTLGen	Blood_eQTLGen	Full_Blood	Bulk blood	ENSG00000249859	PVT1	7022	2.14315211332896e-232	1.58324771413174e-09	1.353642860652e-223	0.999999930680931	6.77357888073349e-08	8:127996764	rs2303490	chr8.6		8	127996764	8:127996764	2.0972e-231	8:127184843	1.29999999999998e-15	7373	26292	1.00000000000004	0.984223205156067	126947944	128947876	ENSG00000249859	PVT1	lncRNA	127794541	1	202223	202223	-609698	0	0	9	126947944	128947876	1999932	6374
AITD_Saevarsdottir_32581359_1	AITD (Saevarsdottir, EUR)	IMD	Blood_eQTLGen	Blood_eQTLGen	Full_Blood	Bulk blood	ENSG00000254275	LINC00824	6569	3.66761457642282e-14	7.42439627053326e-05	4.84719723518353e-10	0.981209289232729	0.0187164663198088	8:128565383	rs16903109	chr8.6		8	128565383	8:128564231	7.9609e-16	8:128144770	2.40000000000004e-10	6786	25510	0.99999999999221	0.997392766722129	127485284	129484119	ENSG00000254275	RP11-89M16.1	lncRNA	128561126	-1	-4257	-3105	416356	0	0	1	127485284	129484119	1998835	6379
AITD_Saevarsdottir_32581359_1	AITD (Saevarsdottir, EUR)	IMD	Blood_eQTLGen	Blood_eQTLGen	Full_Blood	Bulk blood	ENSG00000132294	EFR3A	7541	1.11339902517923e-39	3.10279920283009e-07	3.58836845751314e-33	0.999999689027425	6.92652196126911e-10	8:131929567	rs6471011	chr8.7		8	131929567	8:131912227	3.165e-39	8:132905343	4.90000000000004e-13	7901	26747	0.999875327166831	0.994763437345264	130960254	132958591	ENSG00000132294	EFR3A	protein_coding	131904093	1	25474	8134	1001250	0	0	9	130960254	132958591	1998337	6341
AITD_Saevarsdottir_32581359_1	AITD (Saevarsdottir, EUR)	IMD	Blood_eQTLGen	Blood_eQTLGen	Full_Blood	Bulk blood	ENSG00000165071	TMEM71	7691	0	2.82562530512916e-07	0	0.999999715070471	2.36694998829337e-09	8:132709884	rs7012279	chr8.7		8	132709884	8:132701523	2.0880515548505e-308	8:132905343	4.90000000000004e-13	8069	25839	1.00000000000005	0.995040110398279	131723204	133722775	ENSG00000165071	TMEM71	protein_coding	132760582	-1	50698	59059	-144761	0	1	4	131723204	133722775	1999571	6354
AITD_Saevarsdottir_32581359_1	AITD (Saevarsdottir, EUR)	IMD	Blood_eQTLGen	Blood_eQTLGen	Full_Blood	Bulk blood	ENSG00000129295	DNAAF11	7898	0	2.87168778262775e-07	0	0.999818193187526	0.000181519643413062	8:132713478	rs10110952	chr8.7		8	132713478	8:132567946	2.0880515548505e-308	8:132905343	4.90000000000004e-13	8263	26265	0.999999999999339	0.995040108860683	131623996	133623677	ENSG00000129295	LRRC6	protein_coding	132675545	-1	-37933	107599	-229798	1	0	6	131623996	133623677	1999681	6340
AITD_Saevarsdottir_32581359_1	AITD (Saevarsdottir, EUR)	IMD	Blood_eQTLGen	Blood_eQTLGen	Full_Blood	Bulk blood	ENSG00000042832	TG	7832	2.33223028462708e-216	2.81711039830246e-07	8.27787951731965e-210	0.999888330122978	0.000111388165988805	8:132778865	rs988068	chr8.7		8	132778865	8:132778865	3.6546e-217	8:132905343	4.90000000000004e-13	8188	25764	1.00000000000002	0.995040113686451	132001094	134000605	ENSG00000042832	TG	protein_coding	132866958	1	-88093	-88093	38385	2	2	0	132001094	134000605	1999511	6332
AITD_Saevarsdottir_32581359_1	AITD (Saevarsdottir, EUR)	IMD	Blood_eQTLGen	Blood_eQTLGen	Full_Blood	Bulk blood	ENSG00000129292	PHF20L1	7642	1.07591073027295e-110	1.10086107975484e-07	3.84053635501926e-104	0.392485563472687	0.607514326441197	8:132834400	rs2223130	chr8.7		8	132834400	8:132817714	8.0005e-110	8:132905343	4.90000000000004e-13	8029	25618	1	0.995040112277005	131812113	133811927	ENSG00000129292	PHF20L1	protein_coding	132775388	1	59012	42326	129955	1	0	3	131812113	133811940	1999827	6339
AITD_Saevarsdottir_32581359_1	AITD (Saevarsdottir, EUR)	IMD	Blood_eQTLGen	Blood_eQTLGen	Full_Blood	Bulk blood	ENSG00000155926	SLA	7929	2.40237941557512e-260	2.82540657678523e-07	8.50277175803043e-254	0.999999712376548	5.08282204879788e-09	8:133050026	rs117903020	chr8.7		8	133050026	8:133050026	5.701e-267	8:132905343	4.90000000000004e-13	8284	25837	1	0.995040114015192	132070247	134069874	ENSG00000155926	SLA	protein_coding	133102602	-1	52576	52576	197259	1	1	2	132070247	134069874	1999627	6352
AITD_Saevarsdottir_32581359_1	AITD (Saevarsdottir, EUR)	IMD	Blood_eQTLGen	Blood_eQTLGen	Full_Blood	Bulk blood	ENSG00000104419	NDRG1	7987	3.95519581279571e-272	2.85985208596653e-07	1.38300672814697e-265	0.999999712680888	1.33388843159295e-09	8:133272596	rs2977503	chr8.7		8	133272596	8:133272596	4.3031e-273	8:132905343	4.90000000000004e-13	8416	26152	1	0.995040111191551	132269670	134269480	ENSG00000104419	NDRG1	protein_coding	133297252	-1	24656	24656	391909	0	0	4	132269670	134269480	1999810	6336
AITD_Saevarsdottir_32581359_1	AITD (Saevarsdottir, EUR)	IMD	Blood_eQTLGen	Blood_eQTLGen	Full_Blood	Bulk blood	ENSG00000008513	ST3GAL1	8005	1.9617953103058e-184	2.93891271572432e-07	6.67523986509404e-178	0.999999705217122	8.91583727134719e-10	8:133540375	rs59413766	chr8.7		8	133540375	8:133540375	2.0701e-185	8:132905343	4.90000000000004e-13	8543	26875	0.999999999999982	0.99504010538124	132513418	134513222	ENSG00000008513	ST3GAL1	protein_coding	133571887	-1	31512	31512	666544	1	1	7	132513418	134513222	1999804	6331
AITD_Saevarsdottir_32581359_1	AITD (Saevarsdottir, EUR)	IMD	Blood_eQTLGen	Blood_eQTLGen	Full_Blood	Bulk blood	ENSG00000261220	ST3GAL1-DT	7775	6.914542326083e-152	2.95356572703194e-07	2.34108224182131e-145	0.999999703164166	1.4792608888705e-09	8:133574394	rs7839535	chr8.7		8	133574394	8:133574394	4.6673e-153	8:132905343	4.90000000000004e-13	8250	27009	0.999999999999979	0.995040102270462	132573841	134573300	ENSG00000261220	RP11-629O1.2	lncRNA	133572134	1	2260	2260	-666791	0	0	8	132573841	134573300	1999459	6388
AITD_Saevarsdottir_32581359_1	AITD (Saevarsdottir, EUR)	IMD	Blood_eQTLGen	Blood_eQTLGen	Full_Blood	Bulk blood	ENSG00000106686	SPATA6L	7931	1.239622776409e-44	2.86389451879276e-05	4.32832696422857e-40	0.999971289956205	7.10986015740858e-08	9:4662065	rs301488	chr9.1		9	4662065	9:4662065	1.1516e-46	9:5438435	9.40000000000039e-12	8330	32107	0.999999999999403	0.999635874914644	3610368	5609844	ENSG00000106686	SPATA6L	protein_coding	4666480	-1	4415	4415	-771955	1	1	22	3610368	5609844	1999476	6398
AITD_Saevarsdottir_32581359_1	AITD (Saevarsdottir, EUR)	IMD	Blood_eQTLGen	Blood_eQTLGen	Full_Blood	Bulk blood	ENSG00000106993	CDC37L1	7979	1.81642977111012e-13	2.89484436227229e-05	6.27452398019519e-09	0.999970968216779	7.70648921334733e-08	9:4671409	rs6476893	chr9.1		9	4671409	9:4671409	9.8483e-15	9:5438435	9.40000000000039e-12	8402	32454	0.999997578494428	0.999635803130105	3694163	5693377	ENSG00000106993	CDC37L1	protein_coding	4679569	1	-8160	-8160	758866	0	0	21	3694163	5693377	1999214	6401
AITD_Saevarsdottir_32581359_1	AITD (Saevarsdottir, EUR)	IMD	Blood_eQTLGen	Blood_eQTLGen	Full_Blood	Bulk blood	ENSG00000205808	PLPP6	8016	0	2.88619262699918e-05	0	0.999971056318427	8.17553868382839e-08	9:4671409	rs6476893	chr9.1		9	4671409	9:4670338	2.0880515548505e-308	9:5438435	9.40000000000039e-12	8435	32357	0.999999999999953	0.999635920033021	3664688	5663492	ENSG00000205808	PPAPDC2	protein_coding	4662294	1	9115	8044	776141	1	1	23	3664688	5663492	1998804	6434
AITD_Saevarsdottir_32581359_1	AITD (Saevarsdottir, EUR)	IMD	Blood_eQTLGen	Blood_eQTLGen	Full_Blood	Bulk blood	ENSG00000147853	AK3	7967	4.49281590825681e-247	2.90501080091908e-05	1.54652870783293e-242	0.999970328233096	6.21658913407889e-07	9:4758209	rs10081695	chr9.1		9	4758209	9:4758209	9.512e-254	9:5438435	9.40000000000039e-12	8403	32568	1.00000000000002	0.999635689092613	3726599	5726560	ENSG00000147853	AK3	protein_coding	4741202	-1	-17007	-17007	-697233	1	1	19	3726599	5726560	1999961	6419
AITD_Saevarsdottir_32581359_1	AITD (Saevarsdottir, EUR)	IMD	Blood_eQTLGen	Blood_eQTLGen	Full_Blood	Bulk blood	ENSG00000120158	RCL1	7870	1.93268333996733e-64	2.88387360107415e-05	6.70149848622161e-60	0.99997108535491	7.59090791637014e-08	9:4860964	rs10072	chr9.1		9	4860964	9:4860964	1.5437e-66	9:5438435	9.40000000000039e-12	8286	32331	0.999999999999998	0.99963576899319	3827120	5826555	ENSG00000120158	RCL1	protein_coding	4792944	1	68020	68020	645491	1	1	17	3827120	5826555	1999435	6408
AITD_Saevarsdottir_32581359_1	AITD (Saevarsdottir, EUR)	IMD	Blood_eQTLGen	Blood_eQTLGen	Full_Blood	Bulk blood	ENSG00000096968	JAK2	7706	3.59081467875197e-138	2.87424097841973e-05	1.24927223954504e-133	0.999970698600534	5.58989657258716e-07	9:5133609	rs6476941	chr9.1		9	5133609	9:5133609	8.5748e-141	9:5438435	9.40000000000039e-12	8163	32223	0.999999999999984	0.999637100323727	4056953	6056468	ENSG00000096968	JAK2	protein_coding	4985272	1	148337	148337	453163	8	8	14	4056953	6056468	1999515	6395
AITD_Saevarsdottir_32581359_1	AITD (Saevarsdottir, EUR)	IMD	Blood_eQTLGen	Blood_eQTLGen	Full_Blood	Bulk blood	ENSG00000254017	IGHEP2	6828	2.29823906536463e-23	2.95835678285031e-05	7.768402711102e-19	0.999970246621161	1.69811012769324e-07	9:5140115	rs1410780	chr9.1		9	5140115	9:5140115	3.6039e-26	9:5438435	9.40000000000039e-12	6999	32111	0.999999999999998	0.967838308112263	4114245	6114102	ENSG00000254017	IGHEP2	IG_C_pseudogene	5113549	1	26566	26566	324886	0	0	6	4114245	6114102	1999857	6439
AITD_Saevarsdottir_32581359_1	AITD (Saevarsdottir, EUR)	IMD	Blood_eQTLGen	Blood_eQTLGen	Full_Blood	Bulk blood	ENSG00000107018	RLN1	7011	4.6974031600657e-90	2.74484056543731e-05	1.71131021171883e-85	0.999972437698849	1.13895482682405e-07	9:5329234	rs12554802	chr9.1		9	5329234	9:5329234	1.7207e-92	9:5438435	9.40000000000039e-12	7467	30772	1	0.99963801795348	4338099	6336966	ENSG00000107018	RLN1	protein_coding	5339876	-1	10642	10642	-98559	0	0	2	4338054	6336966	1998912	6403
AITD_Saevarsdottir_32581359_1	AITD (Saevarsdottir, EUR)	IMD	Blood_eQTLGen	Blood_eQTLGen	Full_Blood	Bulk blood	ENSG00000107014	RLN2	6724	4.43883363333911e-28	2.76811933588769e-05	1.60351117791177e-23	0.999972214153746	1.04652892921413e-07	9:5336199	rs56996481	chr9.1		9	5336199	9:5336199	1.0935e-29	9:5438435	9.40000000000039e-12	6975	31033	0.999999999999997	0.999637598298361	4302610	6302297	ENSG00000107014	RLN2	protein_coding	5304716	-1	-31483	-31483	-133719	0	0	3	4302610	6302297	1999687	6402
AITD_Saevarsdottir_32581359_1	AITD (Saevarsdottir, EUR)	IMD	Blood_eQTLGen	Blood_eQTLGen	Full_Blood	Bulk blood	ENSG00000107020	PLGRKT	6975	0	2.71951071760554e-05	0	0.999972744185843	6.07067616183457e-08	9:5381870	rs2381277	chr9.1		9	5381870	9:5320596	2.0880515548505e-308	9:5438435	9.40000000000039e-12	7452	30488	1.00000000000019	0.999638165640161	4397987	6397144	ENSG00000107020	PLGRKT	protein_coding	5437925	-1	56055	117329	-510	0	2	0	4397987	6397144	1999157	6404
AITD_Saevarsdottir_32581359_1	AITD (Saevarsdottir, EUR)	IMD	Blood_eQTLGen	Blood_eQTLGen	Full_Blood	Bulk blood	ENSG00000120217	CD274	6915	2.50667956082891e-96	2.70051178427972e-05	9.28198475117057e-92	0.999972616663021	3.78219142716265e-07	9:5465130	rs2890658	chr9.1		9	5465130	9:5465130	4.5881e-99	9:5438435	9.40000000000039e-12	7387	30275	0.999999999999989	0.999638295190153	4460553	6459604	ENSG00000120217	CD274	protein_coding	5450542	1	14588	14588	-12107	0	0	0	4460553	6459604	1999051	6409
AITD_Saevarsdottir_32581359_1	AITD (Saevarsdottir, EUR)	IMD	Blood_eQTLGen	Blood_eQTLGen	Full_Blood	Bulk blood	ENSG00000197646	PDCD1LG2	6327	7.1459226237248e-102	2.69275346753425e-05	2.65368876843866e-97	0.999972992832106	7.96332143066356e-08	9:5510644	rs16923189	chr9.1		9	5510644	9:5510644	1.5064e-104	9:5438435	9.40000000000039e-12	6552	30188	0.99999999999999	0.999637895782933	4541011	6540540	ENSG00000197646	PDCD1LG2	protein_coding	5510531	1	113	113	-72096	0	0	1	4541011	6540540	1999529	6430
AITD_Saevarsdottir_32581359_1	AITD (Saevarsdottir, EUR)	IMD	Blood_eQTLGen	Blood_eQTLGen	Full_Blood	Bulk blood	ENSG00000107036	RIC1	6864	5.54428635974954e-17	2.75839918203462e-05	2.00990939919009e-12	0.999972238501693	1.7750447471894e-07	9:5633387	rs75390132	chr9.1		9	5633387	9:5633387	1.706e-18	9:5438435	9.40000000000039e-12	7330	30924	0.999998545712531	0.999637422034911	4702867	6702740	ENSG00000107036	KIAA1432	protein_coding	5629107	1	4280	4280	-190672	1	1	3	4702867	6702740	1999873	6405
AITD_Saevarsdottir_32581359_1	AITD (Saevarsdottir, EUR)	IMD	Blood_eQTLGen	Blood_eQTLGen	Full_Blood	Bulk blood	ENSG00000099219	ERMP1	6936	0	2.78418111613631e-05	0	0.999972050784622	1.07404234833307e-07	9:5841963	rs10815290	chr9.1		9	5841963	9:5840402	2.0880515548505e-308	9:5438435	9.40000000000039e-12	7383	31213	1.00000000000008	0.999637451610196	4799577	6798982	ENSG00000099219	ERMP1	protein_coding	5833117	-1	-8846	-7285	394682	0	0	6	4799577	6799000	1999423	6396
AITD_Saevarsdottir_32581359_1	AITD (Saevarsdottir, EUR)	IMD	Blood_eQTLGen	Blood_eQTLGen	Full_Blood	Bulk blood	ENSG00000137040	RANBP6	7163	5.95696544208751e-15	2.84982974120425e-05	2.09022839549661e-10	0.999971395656405	1.05837153066969e-07	9:5911506	rs7874301	chr9.1		9	5911506	9:5911506	1.1471e-15	9:5438435	9.40000000000039e-12	7598	31949	0.999897861021202	0.999637391417685	5013963	7013299	ENSG00000137040	RANBP6	protein_coding	6015624	-1	104118	104118	577189	1	1	9	5013963	7013299	1999336	6418
AITD_Saevarsdottir_32581359_1	AITD (Saevarsdottir, EUR)	IMD	Blood_eQTLGen	Blood_eQTLGen	Full_Blood	Bulk blood	ENSG00000183354	BRD10	7032	7.36770142683388e-61	2.81647120680701e-05	2.61585957728284e-56	0.999971735169301	1.00118631126411e-07	9:5980239	rs10975383	chr9.1		9	5980239	9:5980239	1.1009e-62	9:5438435	9.40000000000039e-12	7474	31575	1.00000000000001	0.999637581530578	4944958	6944415	ENSG00000183354	KIAA2026	protein_coding	6008482	-1	28243	28243	570047	0	0	8	4944958	6944415	1999457	6424
AITD_Saevarsdottir_32581359_1	AITD (Saevarsdottir, EUR)	IMD	Blood_eQTLGen	Blood_eQTLGen	Full_Blood	Bulk blood	ENSG00000188352	FOCAD	7027	3.51296693363875e-35	8.92688485174961e-08	3.93526596458517e-28	0.999999908636288	2.09486129281494e-09	9:20940131	rs7041086	chr9.2		9	20940131	9:20990100	4.2136e-34	9:21589042	5.80000000000011e-14	7483	29267	1	0.999914116231827	19827261	21826941	ENSG00000188352	FOCAD	protein_coding	20684259	1	255872	305841	904783	1	1	21	19827261	21826941	1999680	6426
AITD_Saevarsdottir_32581359_1	AITD (Saevarsdottir, EUR)	IMD	Blood_eQTLGen	Blood_eQTLGen	Full_Blood	Bulk blood	ENSG00000188921	HACD4	6123	1.82158901890877e-98	8.69996095412398e-08	2.09378963326227e-91	0.999999882852741	3.01476452639223e-08	9:21032225	rs10964806	chr9.2		9	21032225	9:21032225	7.592e-99	9:21589042	5.80000000000011e-14	6312	28523	0.999999999999995	0.999914115937363	20013894	22013412	ENSG00000188921	PTPLAD2	protein_coding	21031640	-1	-585	-585	-557402	0	0	19	20013894	22013412	1999518	6427
AITD_Saevarsdottir_32581359_1	AITD (Saevarsdottir, EUR)	IMD	Blood_eQTLGen	Blood_eQTLGen	Full_Blood	Bulk blood	ENSG00000198642	KLHL9	6537	0	8.18084248815707e-08	0	0.999999917851486	3.40123411045943e-10	9:21317986	rs7862940	chr9.2		9	21317986	9:21204223	2.0880515548505e-308	9:21589042	5.80000000000011e-14	7008	26821	0.999999999999951	0.999914121072825	20332701	22331843	ENSG00000198642	KLHL9	protein_coding	21335404	-1	17418	131181	-253638	1	6	7	20332701	22331843	1999142	6432
AITD_Saevarsdottir_32581359_1	AITD (Saevarsdottir, EUR)	IMD	Blood_eQTLGen	Blood_eQTLGen	Full_Blood	Bulk blood	ENSG00000226393	IFNA20P	5392	7.99595371357918e-19	8.37854830309041e-08	9.54336330287358e-12	0.999999915848097	3.56877324906828e-10	9:21362583	rs600118	chr9.2		9	21362583	9:21362583	1.3969e-16	9:21589042	5.80000000000011e-14	5519	26785	0.999999999999808	0.975009080344952	20322259	22321235	ENSG00000226393	IFNA20P	unprocessed_pseudogene	21321300	1	41283	41283	267742	2	2	8	20322259	22321235	1998976	6437
AITD_Saevarsdottir_32581359_1	AITD (Saevarsdottir, EUR)	IMD	Blood_eQTLGen	Blood_eQTLGen	Full_Blood	Bulk blood	ENSG00000099810	MTAP	7067	1.71702258680415e-123	8.55904860481701e-08	2.00609030106987e-116	0.999999914064237	3.452860489268e-10	9:21862898	rs1134871	chr9.2		9	21862898	9:21862898	3.4244e-123	9:21589042	5.80000000000011e-14	7557	28061	1	0.999914119867876	20867810	22867575	ENSG00000099810	MTAP	protein_coding	21802636	1	60262	60262	-213594	2	2	1	20867810	22867575	1999765	6397
AITD_Saevarsdottir_32581359_1	AITD (Saevarsdottir, EUR)	IMD	Blood_eQTLGen	Blood_eQTLGen	Full_Blood	Bulk blood	ENSG00000147889	CDKN2A	7180	1.04396007263495e-22	8.60754437540436e-08	1.21284298370531e-15	0.999999911517126	2.40743078240103e-09	9:21965233	rs2188127	chr9.2		9	21965233	9:21965233	2.4755e-21	9:21589042	5.80000000000011e-14	7712	28220	0.999999999999596	0.999914120235145	20981543	22981514	ENSG00000147889	CDKN2A	protein_coding	21974857	-1	9624	9624	385815	0	0	4	20981543	22981514	1999971	6421
AITD_Saevarsdottir_32581359_1	AITD (Saevarsdottir, EUR)	IMD	Blood_eQTLGen	Blood_eQTLGen	Full_Blood	Bulk blood	ENSG00000147883	CDKN2B	7190	0	8.64567000681774e-08	0	0.999999913202149	3.41250256993715e-10	9:22008027	rs2069422	chr9.2		9	22008027	9:21966528	2.0880515548505e-308	9:21589042	5.80000000000011e-14	7723	28345	0.999999999999911	0.999914120104325	21006601	23005956	ENSG00000147883	CDKN2B	protein_coding	22009305	-1	1278	42777	420263	0	3	7	21006601	23005956	1999355	6420
AITD_Saevarsdottir_32581359_1	AITD (Saevarsdottir, EUR)	IMD	Blood_eQTLGen	Blood_eQTLGen	Full_Blood	Bulk blood	ENSG00000136842	TMOD1	6061	5.61724029128842e-296	1.31023357420742e-103	4.28720527535408e-193	1	3.49853626780507e-99	9:97575029	rs2480721	chr9.3		9	97575029	9:97575029	2.6409e-200	9:97784318	8.49999999999903e-110	6471	24721	1.00000000000002	1.00000000000001	96551609	98551089	ENSG00000136842	TMOD1	protein_coding	97501666	1	73363	73363	282652	0	0	4	96551609	98551089	1999480	6411
AITD_Saevarsdottir_32581359_1	AITD (Saevarsdottir, EUR)	IMD	Blood_eQTLGen	Blood_eQTLGen	Full_Blood	Bulk blood	ENSG00000106785	TRIM14	6652	1.37994207093238e-192	1.28087230084323e-103	1.07734554804875e-89	1	7.27068637076276e-80	9:97782586	rs7847663	chr9.3		9	97782586	9:98122282	9.8669e-97	9:97784318	8.49999999999903e-110	7017	24167	1	1.00000000000001	97095658	99093936	ENSG00000106785	TRIM14	protein_coding	98119222	-1	336636	-3060	334904	8	0	8	97095658	99093936	1998278	6399
AITD_Saevarsdottir_32581359_1	AITD (Saevarsdottir, EUR)	IMD	Blood_eQTLGen	Blood_eQTLGen	Full_Blood	Bulk blood	ENSG00000136936	XPA	6479	1.24651502365439e-104	1.19181996510251e-103	0.0946201610976158	0.904683257673171	0.000696581229205508	9:97784318	rs925489	chr9.3		9	97784318	9:97567464	4.9459e-07	9:97784318	8.49999999999903e-110	6917	24856	0.996118963996361	1.00000000000001	96686282	98686049	ENSG00000136936	XPA	protein_coding	97697340	-1	-86978	129876	-86978	0	3	0	96686282	98686049	1999767	6414
AITD_Saevarsdottir_32581359_1	AITD (Saevarsdottir, EUR)	IMD	Blood_eQTLGen	Blood_eQTLGen	Full_Blood	Bulk blood	ENSG00000136937	NCBP1	6362	5.78460356122867e-107	1.31791443414311e-103	0.000438725639170513	0.999554841364238	6.43299658676757e-06	9:97784318	rs925489	chr9.3		9	97784318	9:97600793	2.8991e-13	9:97784318	8.49999999999903e-110	6791	24877	0.979863825440475	1.00000000000001	96653846	98653139	ENSG00000136937	NCBP1	protein_coding	97633821	1	150497	-33028	150497	2	1	2	96653846	98653139	1999293	6415
AITD_Saevarsdottir_32581359_1	AITD (Saevarsdottir, EUR)	IMD	Blood_eQTLGen	Blood_eQTLGen	Full_Blood	Bulk blood	ENSG00000136938	ANP32B	5823	3.68372507486586e-139	1.27901734674982e-103	2.88012127765654e-36	1	3.13146489029385e-37	9:97784318	rs925489	chr9.3		9	97784318	9:98009158	2.521e-42	9:97784318	8.49999999999903e-110	5973	24132	0.999999999999998	1.00000000000001	97000033	98999435	ENSG00000136938	ANP32B	protein_coding	97983341	1	-199023	25817	-199023	4	1	4	97000033	98999435	1999402	6416
AITD_Saevarsdottir_32581359_1	AITD (Saevarsdottir, EUR)	IMD	Blood_eQTLGen	Blood_eQTLGen	Full_Blood	Bulk blood	ENSG00000165138	ANKS6	6246	3.03700719072039e-145	1.21769786429053e-103	2.49405643204429e-42	1	1.95399956181681e-44	9:97784318	rs925489	chr9.3		9	97784318	9:98799308	5.9518e-49	9:97784318	8.49999999999903e-110	6560	22975	0.998808992652324	1.00000000000001	97764310	99762332	ENSG00000165138	ANKS6	protein_coding	98796555	-1	1012237	-2753	1012237	13	0	13	97764310	99762332	1998022	6423
AITD_Saevarsdottir_32581359_1	AITD (Saevarsdottir, EUR)	IMD	Blood_eQTLGen	Blood_eQTLGen	Full_Blood	Bulk blood	ENSG00000196116	TDRD7	5866	3.11346098755328e-172	1.3031847486525e-103	2.38911711541485e-69	1	1.74526588676652e-71	9:97784318	rs925489	chr9.3		9	97784318	9:97490011	4.4969e-76	9:97784318	8.49999999999903e-110	6285	24588	0.999999999999992	1.00000000000001	96454486	98453895	ENSG00000196116	TDRD7	protein_coding	97412096	1	372222	77915	372222	5	0	5	96454486	98453895	1999409	6428
AITD_Saevarsdottir_32581359_1	AITD (Saevarsdottir, EUR)	IMD	Blood_eQTLGen	Blood_eQTLGen	Full_Blood	Bulk blood	ENSG00000196597	ZNF782	5763	4.64014109102861e-106	1.31106528995363e-103	0.00352662525571032	0.996442944077989	3.04306662958119e-05	9:97784318	rs925489	chr9.3		9	97784318	9:96836329	6.6078e-09	9:97784318	8.49999999999903e-110	6232	24825	0.99941659518278	1.00000000000001	95846707	97845957	ENSG00000196597	ZNF782	protein_coding	96854514	-1	-929804	18185	-929804	16	0	16	95846707	97845957	1999250	6429
AITD_Saevarsdottir_32581359_1	AITD (Saevarsdottir, EUR)	IMD	Blood_eQTLGen	Blood_eQTLGen	Full_Blood	Bulk blood	ENSG00000197816	CCDC180	5705	2.49052095287092e-142	1.29523494539501e-103	1.92283335291836e-39	1	1.74851878875035e-41	9:97784318	rs925489	chr9.3		9	97784318	9:97240255	7.0647e-46	9:97784318	8.49999999999903e-110	6120	24438	0.999999999999995	1.00000000000001	96308884	98308478	ENSG00000197816	C9orf174	protein_coding	97307659	1	476659	-67404	476659	7	1	7	96308884	98308478	1999594	6431
AITD_Saevarsdottir_32581359_1	AITD (Saevarsdottir, EUR)	IMD	Blood_eQTLGen	Blood_eQTLGen	Full_Blood	Bulk blood	ENSG00000136929	HEMGN	6572	1.19191589957038e-105	1.27785718159394e-103	0.00923860485425044	0.990473803468462	0.000287591677299423	9:97785862	rs7032019	chr9.3		9	97785862	9:97965660	9.7512e-09	9:97784318	8.49999999999903e-110	7020	24342	0.999115792344681	1.00000000000001	96935824	98935741	ENSG00000136929	HEMGN	protein_coding	97938172	-1	152310	-27488	153854	3	0	3	96935824	98935741	1999917	6412
AITD_Saevarsdottir_32581359_1	AITD (Saevarsdottir, EUR)	IMD	Blood_eQTLGen	Blood_eQTLGen	Full_Blood	Bulk blood	ENSG00000136943	CTSV	5670	4.74393486663329e-105	1.25673342928122e-103	0.036342030121354	0.962749498668817	0.000908471209818131	9:97785862	rs7032019	chr9.3		9	97785862	9:97042715	1.4406e-07	9:97784318	8.49999999999903e-110	6059	24629	0.999069135366149	1.00000000000001	96036356	98036019	ENSG00000136943	CTSL2	protein_coding	97039142	-1	-746720	-3573	-745176	13	0	13	96036356	98036019	1999663	6417
AITD_Saevarsdottir_32581359_1	AITD (Saevarsdottir, EUR)	IMD	Blood_eQTLGen	Blood_eQTLGen	Full_Blood	Bulk blood	ENSG00000188152	NUTM2G	4567	9.36940192943049e-159	1.31394349132613e-103	7.13074952711528e-56	1	1.34175344167349e-57	9:97785862	rs7032019	chr9.3		9	97785862	9:96711053	2.289e-63	9:97784318	8.49999999999903e-110	4639	24791	0.999999999999993	0.999999993202203	95934423	97933921	ENSG00000188152	FAM22G	protein_coding	96928843	1	857019	-217790	855475	15	3	15	95934423	97933921	1999498	6425
AITD_Saevarsdottir_32581359_1	AITD (Saevarsdottir, EUR)	IMD	Blood_eQTLGen	Blood_eQTLGen	Full_Blood	Bulk blood	ENSG00000254876	SUGT1P4-STRA6LP	4464	1.10418552341256e-135	1.2908890617228e-103	8.55368254448554e-33	1	1.26690292459133e-34	9:97785862	rs7032019	chr9.3		9	97785862	9:97235425	3.9223e-38	9:97784318	8.49999999999903e-110	4506	24356	1.00000000000001	0.999999993202203	96268389	98267857	ENSG00000254876	RP11-23J9.5	lncRNA	97238426	1	547436	-3001	545892	11	0	11	96268389	98267857	1999468	6440
AITD_Saevarsdottir_32581359_1	AITD (Saevarsdottir, EUR)	IMD	Blood_eQTLGen	Blood_eQTLGen	Full_Blood	Bulk blood	ENSG00000136932	TRMO	6537	0	1.29422797031581e-103	0	1	8.1507730394331e-81	9:97904649	rs6586	chr9.3		9	97904649	9:97859836	2.0880515548505e-308	9:97784318	8.49999999999903e-110	7004	24419	1.00000000000002	0.999999999999992	96913588	98913442	ENSG00000136932	C9orf156	protein_coding	97922500	-1	17851	62664	138182	1	1	2	96913588	98913442	1999854	6413
AITD_Saevarsdottir_32581359_1	AITD (Saevarsdottir, EUR)	IMD	Blood_eQTLGen	Blood_eQTLGen	Full_Blood	Bulk blood	ENSG00000106789	CORO2A	6600	0	1.26868260251517e-103	0	1	2.4747377580919e-105	9:98120227	rs7867966	chr9.3		9	98120227	9:98120227	2.0880515548505e-308	9:97784318	8.49999999999903e-110	6965	23937	1.00000000000001	1.00000000000001	97157016	99156720	ENSG00000106789	CORO2A	protein_coding	98192637	-1	72410	72410	408319	0	0	9	97157016	99156720	1999704	6400
AITD_Saevarsdottir_32581359_1	AITD (Saevarsdottir, EUR)	IMD	Blood_eQTLGen	Blood_eQTLGen	Full_Blood	Bulk blood	ENSG00000095383	TBC1D2	6540	1.24158195609104e-266	1.25437295665165e-103	9.89802872827589e-164	1	2.31842667753189e-105	9:98238226	rs10818646	chr9.3		9	98238226	9:98238226	4.4852e-171	9:97784318	8.49999999999903e-110	6903	23667	0.999999999999985	1.00000000000001	97227675	99226828	ENSG00000095383	TBC1D2	protein_coding	98255649	-1	17423	17423	471331	0	0	11	97227675	99226828	1999153	6394
AITD_Saevarsdottir_32581359_1	AITD (Saevarsdottir, EUR)	IMD	Blood_eQTLGen	Blood_eQTLGen	Full_Blood	Bulk blood	ENSG00000224034	LINC02561	8642	0	1.92196365226018e-19	0	1	5.78469797073072e-22	10:5285713	rs9423591	chr10.1		10	5285713	10:5223499	2.0880515548505e-308	10:6068912	1.99999999999993e-26	8900	31456	1	0.999999999346215	4269552	6268619	ENSG00000224034	RP11-445P17.8	lncRNA	5271236	-1	-14477	47737	-797676	0	1	20	4269552	6268619	1999067	6510
AITD_Saevarsdottir_32581359_1	AITD (Saevarsdottir, EUR)	IMD	Blood_eQTLGen	Blood_eQTLGen	Full_Blood	Bulk blood	ENSG00000215267	AKR1C7P	8667	2.20297704667131e-223	1.92000851232718e-19	1.14737879156655e-204	1	3.91493685130461e-22	10:5290054	rs2895073	chr10.1		10	5290054	10:5290054	5.9963e-214	10:6068912	1.99999999999993e-26	8927	31424	1.00000000000002	0.999999999346215	4281731	6281815	ENSG00000215267	AKR1C7P	transcribed_unprocessed_pseudogene	5288470	-1	-1584	-1584	-780442	0	0	19	4281731	6281815	2000084	6507
AITD_Saevarsdottir_32581359_1	AITD (Saevarsdottir, EUR)	IMD	Blood_eQTLGen	Blood_eQTLGen	Full_Blood	Bulk blood	ENSG00000196139	AKR1C3	9361	9.95664974772993e-284	1.90891746267512e-19	5.21586183918966e-265	1	6.25389165190626e-22	10:5296599	rs1344355	chr10.1		10	5296599	10:5296599	7.4142e-273	10:6068912	1.99999999999993e-26	9936	31240	1.00000000000001	0.999999999346398	4071621	6071703	ENSG00000196139	AKR1C3	protein_coding	5094414	1	202185	202185	974498	7	7	26	4071621	6071703	2000082	6494
AITD_Saevarsdottir_32581359_1	AITD (Saevarsdottir, EUR)	IMD	Blood_eQTLGen	Blood_eQTLGen	Full_Blood	Bulk blood	ENSG00000173848	NET1	9669	6.48142539184766e-82	1.91371540566725e-19	3.38682824658968e-63	1	9.8322682502726e-22	10:5553330	rs12415024	chr10.1		10	5553330	10:5553330	2.7277e-70	10:6068912	1.99999999999993e-26	10272	31321	0.999999999999986	0.999999999346394	4435473	6435305	ENSG00000173848	NET1	protein_coding	5412557	1	140773	140773	656355	2	2	18	4435473	6435305	1999832	6486
AITD_Saevarsdottir_32581359_1	AITD (Saevarsdottir, EUR)	IMD	Blood_eQTLGen	Blood_eQTLGen	Full_Blood	Bulk blood	ENSG00000196372	ASB13	9566	4.48132246832282e-162	1.9053449628291e-19	2.35197434362166e-143	1	9.29342228817678e-21	10:5662823	rs4747977	chr10.1		10	5662823	10:5662823	1.3635e-150	10:6068912	1.99999999999993e-26	10146	31184	0.999999999999978	0.999999999346394	4652740	6652417	ENSG00000196372	ASB13	protein_coding	5666595	-1	3772	3772	-402317	0	0	13	4652740	6652417	1999677	6496
AITD_Saevarsdottir_32581359_1	AITD (Saevarsdottir, EUR)	IMD	Blood_eQTLGen	Blood_eQTLGen	Full_Blood	Bulk blood	ENSG00000057608	GDI2	8976	0	1.90497837409175e-19	0	1	1.66429525900511e-19	10:5813440	rs3736461	chr10.1		10	5813440	10:5685360	2.0880515548505e-308	10:6068912	1.99999999999993e-26	9247	31178	1	0.999999999346394	4803505	6803618	ENSG00000057608	GDI2	protein_coding	5813434	-1	-6	128074	-255478	0	2	9	4803505	6803618	2000113	6444
AITD_Saevarsdottir_32581359_1	AITD (Saevarsdottir, EUR)	IMD	Blood_eQTLGen	Blood_eQTLGen	Full_Blood	Bulk blood	ENSG00000134452	FBH1	9793	0	1.92190255413666e-19	0	1	1.06694855540591e-21	10:5904511	rs684557	chr10.1		10	5904511	10:5873662	2.0880515548505e-308	10:6068912	1.99999999999993e-26	10336	31455	0.999999999999983	0.999999999346394	4913444	6913564	ENSG00000134452	FBXO18	protein_coding	5890243	1	14268	-16581	178669	0	1	5	4913444	6913564	2000120	6466
AITD_Saevarsdottir_32581359_1	AITD (Saevarsdottir, EUR)	IMD	Blood_eQTLGen	Blood_eQTLGen	Full_Blood	Bulk blood	ENSG00000232807	RP11-536K7.3	8674	4.85932000795044e-82	1.92153596539962e-19	2.5288727848193e-63	1	5.93242662430282e-22	10:5946256	rs594741	chr10.1		10	5946256	10:5946256	7.2717e-71	10:6068912	1.99999999999993e-26	8871	31449	1	0.999999999346213	4941398	6941367	ENSG00000232807	RP11-536K7.3	lncRNA	5945913	-1	-343	-343	-122999	0	0	4	4941398	6941367	1999969	6517
AITD_Saevarsdottir_32581359_1	AITD (Saevarsdottir, EUR)	IMD	Blood_eQTLGen	Blood_eQTLGen	Full_Blood	Bulk blood	ENSG00000134470	IL15RA	9777	0	1.91774788177892e-19	0	1	1.52927463273893e-20	10:5975875	rs8177637	chr10.1		10	5975875	10:5975875	2.0880515548505e-308	10:6068912	1.99999999999993e-26	10327	31387	1	0.999999999346394	4963459	6963553	ENSG00000134470	IL15RA	protein_coding	5977543	-1	1668	1668	-91369	0	0	3	4963459	6963553	2000094	6470
AITD_Saevarsdottir_32581359_1	AITD (Saevarsdottir, EUR)	IMD	Blood_eQTLGen	Blood_eQTLGen	Full_Blood	Bulk blood	ENSG00000134460	IL2RA	9650	1.12659703409893e-67	1.89391961384564e-19	5.94849446546114e-49	1	1.10634840775274e-17	10:6052734	rs61839660	chr10.1		10	6052734	10:6052734	8.8164e-56	10:6068912	1.99999999999993e-26	10151	30997	1	0.999999999346394	5037232	7036436	ENSG00000134460	IL2RA	protein_coding	6062367	-1	9633	9633	-6545	0	0	0	5037232	7036436	1999204	6468
AITD_Saevarsdottir_32581359_1	AITD (Saevarsdottir, EUR)	IMD	Blood_eQTLGen	Blood_eQTLGen	Full_Blood	Bulk blood	ENSG00000108021	TASOR2	8761	1.0135027461888e-32	1.90320652852761e-19	5.32523786040614e-14	0.999999999999943	9.10995562383087e-16	10:6068912	rs7090530	chr10.1		10	6068912	10:5684858	3.8848e-20	10:6068912	1.99999999999993e-26	8994	31149	1	0.999999999346213	4724747	6724200	ENSG00000108021	FAM208B	protein_coding	5684838	1	384074	20	384074	12	0	12	4724747	6724200	1999453	6460
AITD_Saevarsdottir_32581359_1	AITD (Saevarsdottir, EUR)	IMD	Blood_eQTLGen	Blood_eQTLGen	Full_Blood	Bulk blood	ENSG00000134461	ANKRD16	9711	4.72312114239617e-29	1.91493736761902e-19	2.46646246556871e-10	0.999999999735564	1.77873496443956e-11	10:6068912	rs7090530	chr10.1		10	6068912	10:5882645	5.3098e-19	10:6068912	1.99999999999993e-26	10281	31341	0.999999993960934	0.999999999346394	4875824	6875693	ENSG00000134461	ANKRD16	protein_coding	5889893	-1	-179019	7248	-179019	6	0	6	4875824	6875693	1999869	6469
AITD_Saevarsdottir_32581359_1	AITD (Saevarsdottir, EUR)	IMD	Blood_eQTLGen	Blood_eQTLGen	Full_Blood	Bulk blood	ENSG00000198610	AKR1C4	9572	8.44175009827597e-28	1.91811446061262e-19	4.40106689565933e-09	0.999999994836095	7.62837023455473e-10	10:6068912	rs7090530	chr10.1		10	6068912	10:5291080	5.2907e-15	10:6068912	1.99999999999993e-26	10202	31393	0.999999902647242	0.999999999346396	4207162	6207030	ENSG00000198610	AKR1C4	protein_coding	5196837	1	872075	94243	872075	23	4	23	4207162	6207030	1999868	6498
AITD_Saevarsdottir_32581359_1	AITD (Saevarsdottir, EUR)	IMD	Blood_eQTLGen	Blood_eQTLGen	Full_Blood	Bulk blood	ENSG00000212743	LINC02656	8788	5.54371406874318e-29	1.80813784869387e-19	3.06597977080905e-10	0.999999999672852	2.05495718830893e-11	10:6068912	rs7090530	chr10.1		10	6068912	10:6353033	2.9982e-16	10:6068912	1.99999999999993e-26	9188	29593	0.999999997956265	0.999999999346394	5351766	7351438	ENSG00000212743	DKFZP667F0711	lncRNA	6350316	1	-281404	2717	-281404	7	0	7	5351766	7351438	1999672	6502
AITD_Saevarsdottir_32581359_1	AITD (Saevarsdottir, EUR)	IMD	Blood_eQTLGen	Blood_eQTLGen	Full_Blood	Bulk blood	ENSG00000134453	RBM17	9595	2.41704409839446e-87	1.88701552595721e-19	1.28088193506957e-68	1	3.2719253359817e-19	10:6110655	rs79275575	chr10.1		10	6110655	10:6110655	4.1098e-77	10:6068912	1.99999999999993e-26	10134	30884	0.999999999999998	0.999999999346394	5103072	7103088	ENSG00000134453	RBM17	protein_coding	6089034	1	21621	21621	-20122	0	0	0	5103072	7103088	2000016	6467
AITD_Saevarsdottir_32581359_1	AITD (Saevarsdottir, EUR)	IMD	Blood_eQTLGen	Blood_eQTLGen	Full_Blood	Bulk blood	ENSG00000215244	LINC02649	9028	8.94120498590559e-95	1.8100929892184e-19	4.93963848220122e-76	1	6.66536734090532e-22	10:6343746	rs12764305	chr10.1		10	6343746	10:6343746	4.8379e-83	10:6068912	1.99999999999993e-26	9495	29625	1.00000000000001	0.999999999346394	5306933	7305699	ENSG00000215244	AL137145.1	lncRNA	6271198	1	72548	72548	-202286	0	0	6	5306933	7306059	1999126	6506
AITD_Saevarsdottir_32581359_1	AITD (Saevarsdottir, EUR)	IMD	Blood_eQTLGen	Blood_eQTLGen	Full_Blood	Bulk blood	ENSG00000170525	PFKFB3	9338	1.08327026023276e-57	1.84149742439216e-19	5.882551047229e-39	1	6.70735199154478e-22	10:6401442	rs12413588	chr10.1		10	6401442	10:6401442	1.9434e-45	10:6068912	1.99999999999993e-26	9866	30139	1	0.999999999346394	5190363	7189313	ENSG00000170525	PFKFB3	protein_coding	6202932	1	198510	198510	-134020	4	4	3	5190363	7189422	1999059	6483
AITD_Saevarsdottir_32581359_1	AITD (Saevarsdottir, EUR)	IMD	Blood_eQTLGen	Blood_eQTLGen	Full_Blood	Bulk blood	ENSG00000065675	PRKCQ	9150	5.98117689897507e-85	1.81895221703977e-19	3.28825399751791e-66	1	2.67476699883847e-18	10:6583416	rs2255088	chr10.1		10	6583416	10:6583416	7.2849e-73	10:6068912	1.99999999999993e-26	9620	29770	1.00000000000001	0.999999999346394	5503970	7503562	ENSG00000065675	PRKCQ	protein_coding	6580276	-1	-3140	-3140	511364	1	1	9	5503929	7503562	1999633	6445
AITD_Saevarsdottir_32581359_1	AITD (Saevarsdottir, EUR)	IMD	Blood_eQTLGen	Blood_eQTLGen	Full_Blood	Bulk blood	ENSG00000225948	LINC02648	8895	0	1.78333201138546e-19	0	1	1.4398857458135e-19	10:6584252	rs41284471	chr10.1		10	6584252	10:6584252	2.0880515548505e-308	10:6068912	1.99999999999993e-26	9335	29187	0.999999999999966	0.999999999346394	5622279	7621706	ENSG00000225948	RP11-554I8.1	lncRNA	6618716	1	-34464	-34464	-549804	0	0	11	5622279	7621706	1999427	6513
AITD_Saevarsdottir_32581359_1	AITD (Saevarsdottir, EUR)	IMD	Blood_eQTLGen	Blood_eQTLGen	Full_Blood	Bulk blood	ENSG00000237943	PRKCQ-AS1	8979	0	1.8066103962122e-19	0	1	1.45804311758975e-19	10:6584252	rs41284471	chr10.1		10	6584252	10:6576860	2.0880515548505e-308	10:6068912	1.99999999999993e-26	9406	29568	1.00000000000011	0.999999999346394	5583051	7582805	ENSG00000237943	PRKCQ-AS1	lncRNA	6580506	1	3746	-3646	-511594	0	1	10	5583051	7582805	1999754	6519
AITD_Saevarsdottir_32581359_1	AITD (Saevarsdottir, EUR)	IMD	Blood_eQTLGen	Blood_eQTLGen	Full_Blood	Bulk blood	ENSG00000122877	EGR2	5954	3.1918478973128e-28	1.77181686604804e-24	0.000180112570730507	0.999817347793346	2.53963592506256e-06	10:62020112	rs71508903	chr10.2		10	62020112	10:62648607	4.1415e-10	10:62020112	2.29999999999951e-31	6117	23754	0.999993033777088	0.999999999999997	61866088	63865829	ENSG00000122877	EGR2	protein_coding	62816366	-1	796254	167759	796254	8	2	8	61866088	63865829	1999741	6465
AITD_Saevarsdottir_32581359_1	AITD (Saevarsdottir, EUR)	IMD	Blood_eQTLGen	Blood_eQTLGen	Full_Blood	Bulk blood	ENSG00000150347	ARID5B	6644	4.65078003743438e-300	1.8022046453337e-24	2.58060595364505e-276	1	4.51949728097701e-20	10:62183533	rs12767995	chr10.2		10	62183533	10:62183533	6.4171e-285	10:62020112	2.29999999999951e-31	6979	24157	1.00000000000005	0.999999999999997	60999993	62998744	ENSG00000150347	ARID5B	protein_coding	61901699	1	281834	281834	118413	0	0	0	60999993	62998744	1998751	6476
AITD_Saevarsdottir_32581359_1	AITD (Saevarsdottir, EUR)	IMD	Blood_eQTLGen	Blood_eQTLGen	Full_Blood	Bulk blood	ENSG00000182010	RTKN2	6774	0	1.82921011274023e-24	0	1	3.93127223236789e-21	10:62216171	rs10761614	chr10.2		10	62216171	10:62182180	2.0880515548505e-308	10:62020112	2.29999999999951e-31	7105	24519	1.00000000000006	0.999999999999997	61226717	63224888	ENSG00000182010	RTKN2	protein_coding	62268844	-1	52673	86664	248732	0	0	0	61226693	63224888	1998195	6490
AITD_Saevarsdottir_32581359_1	AITD (Saevarsdottir, EUR)	IMD	Blood_eQTLGen	Blood_eQTLGen	Full_Blood	Bulk blood	ENSG00000138311	ZNF365	6595	0	1.81182814062503e-24	0	1	6.5866215566544e-26	10:62405526	rs10995147	chr10.2		10	62405526	10:62325461	2.0880515548505e-308	10:62020112	2.29999999999951e-31	6931	24286	1.00000000000006	0.999999999999997	61523288	63522865	ENSG00000138311	ZNF365	protein_coding	62374369	1	31157	-48908	-354257	1	1	3	61523288	63522865	1999577	6473
AITD_Saevarsdottir_32581359_1	AITD (Saevarsdottir, EUR)	IMD	Blood_eQTLGen	Blood_eQTLGen	Full_Blood	Bulk blood	ENSG00000181915	ADO	6370	5.35224419566207e-177	1.76550108189671e-24	3.03157231142093e-153	1	1.05473719865192e-26	10:62806498	rs224082	chr10.2		10	62806498	10:62806498	1.6918e-160	10:62020112	2.29999999999951e-31	6713	23665	0.999999999999994	0.999999999999997	61806984	63806437	ENSG00000181915	ADO	protein_coding	62804720	1	1778	1778	-784608	1	1	6	61806984	63806437	1999453	6489
AITD_Saevarsdottir_32581359_1	AITD (Saevarsdottir, EUR)	IMD	Blood_eQTLGen	Blood_eQTLGen	Full_Blood	Bulk blood	ENSG00000120053	GOT1	6077	5.05878190425284e-38	3.30156643551256e-05	1.53218613070066e-33	0.999966868968137	1.1536750728411e-07	10:99430750	rs12253861	chr10.3		10	99430750	10:99430750	4.1653e-40	10:99523573	7.60000000000013e-12	6548	23780	0.999999999999995	0.999966756281539	98413823	100413689	ENSG00000120053	GOT1	protein_coding	99430624	-1	-126	-126	-92949	0	0	1	98413823	100413689	1999866	6463
AITD_Saevarsdottir_32581359_1	AITD (Saevarsdottir, EUR)	IMD	Blood_eQTLGen	Blood_eQTLGen	Full_Blood	Bulk blood	ENSG00000119929	CUTC	5576	1.08048308749245e-07	3.24153157564822e-05	0.00332198270943028	0.996620098618449	2.53953080568097e-05	10:99523573	rs10748781	chr10.3		10	99523573	10:99779502	5.5761e-09	10:99523573	7.60000000000013e-12	6017	23426	0.999926115223688	0.999966640724403	98729566	100727600	ENSG00000119929	CUTC	protein_coding	99732234	1	-208661	47268	-208661	6	0	6	98729566	100727944	1998378	6461
AITD_Saevarsdottir_32581359_1	AITD (Saevarsdottir, EUR)	IMD	Blood_eQTLGen	Blood_eQTLGen	Full_Blood	Bulk blood	ENSG00000224934	GOT1-DT	5231	4.42782727822591e-10	3.30083005095454e-05	1.34136557995879e-05	0.999953145373853	4.32227054483991e-07	10:99523573	rs10748781	chr10.3		10	99523573	10:99415201	4.8465e-12	10:99523573	7.60000000000013e-12	5423	23775	0.996372673359092	0.999965857102328	98433516	100433059	ENSG00000224934	RP11-441O15.3	lncRNA	99433264	1	90309	-18063	90309	0	1	0	98433516	100433059	1999543	6512
AITD_Saevarsdottir_32581359_1	AITD (Saevarsdottir, EUR)	IMD	Blood_eQTLGen	Blood_eQTLGen	Full_Blood	Bulk blood	ENSG00000014919	COX15	5617	1.16752115275184e-94	3.26032978941139e-05	3.58087168203659e-90	0.999966688607361	7.080947402622e-07	10:99598928	rs12779255	chr10.3		10	99598928	10:99598928	3.8939e-97	10:99523573	7.60000000000013e-12	6068	23483	1	0.999966598199764	98722675	100720123	ENSG00000014919	COX15	protein_coding	99732127	-1	133199	133199	208554	5	5	5	98722675	100721126	1998451	6441
AITD_Saevarsdottir_32581359_1	AITD (Saevarsdottir, EUR)	IMD	Blood_eQTLGen	Blood_eQTLGen	Full_Blood	Bulk blood	ENSG00000155287	SLC25A28	5696	2.10765645758339e-58	3.25186699198857e-05	6.48116226776413e-54	0.999967407928909	7.34011588132245e-08	10:99625193	rs4498914	chr10.3		10	99625193	10:99621762	4.9925e-60	10:99523573	7.60000000000013e-12	6135	23422	0.999999999999997	0.999966765094192	98616371	100615501	ENSG00000155287	SLC25A28	protein_coding	99620439	-1	-4754	-1323	96866	1	1	0	98616371	100615501	1999130	6480
AITD_Saevarsdottir_32581359_1	AITD (Saevarsdottir, EUR)	IMD	Blood_eQTLGen	Blood_eQTLGen	Full_Blood	Bulk blood	ENSG00000107554	DNMBP	5567	7.58677568772737e-44	3.26435572306556e-05	2.32404893467043e-39	0.999966619296669	7.371461075702e-07	10:99692954	rs139736391	chr10.3		10	99692954	10:99692954	6.8498e-47	10:99523573	7.60000000000013e-12	6017	23512	0.999999999999994	0.999966579226067	98942980	100942738	ENSG00000107554	DNMBP	protein_coding	100009947	-1	316993	316993	486374	5	5	9	98942980	100942738	1999758	6452
AITD_Saevarsdottir_32581359_1	AITD (Saevarsdottir, EUR)	IMD	Blood_eQTLGen	Blood_eQTLGen	Full_Blood	Bulk blood	ENSG00000198018	ENTPD7	5691	3.45809710708272e-12	3.27449508270425e-05	1.05603543195307e-07	0.999966953338082	1.96104088609768e-07	10:99711170	rs10883407	chr10.3		10	99711170	10:99711170	2.8521e-13	10:99523573	7.60000000000013e-12	6139	23585	0.99999999629352	0.999966576701225	98683123	100682739	ENSG00000198018	ENTPD7	protein_coding	99659509	1	51661	51661	-135936	0	0	3	98683123	100682739	1999616	6497
AITD_Saevarsdottir_32581359_1	AITD (Saevarsdottir, EUR)	IMD	Blood_eQTLGen	Blood_eQTLGen	Full_Blood	Bulk blood	ENSG00000023839	ABCC2	5517	4.50579786231607e-71	3.26005023882748e-05	1.38207839109894e-66	0.999966070729371	1.3287682403458e-06	10:99798989	rs2756109	chr10.3		10	99798989	10:99798989	2.0382e-73	10:99523573	7.60000000000013e-12	5964	23481	1.00000000000001	0.999966413566182	98818724	100816371	ENSG00000023839	ABCC2	protein_coding	99782640	1	16349	16349	-259067	0	0	7	98818724	100816898	1998174	6442
AITD_Saevarsdottir_32581359_1	AITD (Saevarsdottir, EUR)	IMD	Blood_eQTLGen	Blood_eQTLGen	Full_Blood	Bulk blood	ENSG00000107566	ERLIN1	5610	1.77779782308912e-60	3.25755422795188e-05	5.45728216976022e-56	0.999967058616088	3.6584162345368e-07	10:100183966	rs78321221	chr10.3		10	100183966	10:100183966	3.3954e-63	10:99523573	7.60000000000013e-12	6054	23463	1	0.999966813772253	99169462	101168791	ENSG00000107566	ERLIN1	protein_coding	100186029	-1	2063	2063	662456	0	0	12	99169462	101168791	1999329	6453
AITD_Saevarsdottir_32581359_1	AITD (Saevarsdottir, EUR)	IMD	Blood_eQTLGen	Blood_eQTLGen	Full_Blood	Bulk blood	ENSG00000196072	BLOC1S2	5616	4.84143586173896e-34	3.26810598828747e-05	1.48137088187715e-29	0.999967197272367	1.21667755666201e-07	10:100223656	rs17882802	chr10.3		10	100223656	10:100223656	1.0533e-35	10:99523573	7.60000000000013e-12	6083	23539	1	0.99996665747991	99280510	101280136	ENSG00000196072	BLOC1S2	protein_coding	100286680	-1	63024	63024	763107	5	5	19	99280510	101280136	1999626	6493
AITD_Saevarsdottir_32581359_1	AITD (Saevarsdottir, EUR)	IMD	Blood_eQTLGen	Blood_eQTLGen	Full_Blood	Bulk blood	ENSG00000230224	PHB1P9	4925	5.57860010816254e-30	3.26502167173035e-05	1.70853912968074e-25	0.999967227739753	1.22043531121849e-07	10:100236603	rs11596950	chr10.3		10	100236603	10:100236603	2.1791e-31	10:99523573	7.60000000000013e-12	5126	23516	0.999999999997759	0.999933423451591	99248894	101248453	ENSG00000230224	PHBP9	processed_pseudogene	100248271	1	-11668	-11668	-724698	1	1	17	99248894	101248453	1999559	6516
AITD_Saevarsdottir_32581359_1	AITD (Saevarsdottir, EUR)	IMD	Blood_eQTLGen	Blood_eQTLGen	Full_Blood	Bulk blood	ENSG00000095485	CWF19L1	5602	0	3.26505181606748e-05	0	0.999967228039578	1.21442360260548e-07	10:100244149	rs17668357	chr10.3		10	100244149	10:100016635	2.0880515548505e-308	10:99523573	7.60000000000013e-12	6063	23517	1.00000000000004	0.999966711397746	99251275	101249850	ENSG00000095485	CWF19L1	protein_coding	100267638	-1	23489	251003	744065	1	8	18	99250139	101249850	1999711	6449
AITD_Saevarsdottir_32581359_1	AITD (Saevarsdottir, EUR)	IMD	Blood_eQTLGen	Blood_eQTLGen	Full_Blood	Bulk blood	ENSG00000227492	CHUK-DT	4840	1.64887524505537e-18	3.2634947656116e-05	5.05231770084173e-14	0.99996724547056	1.19581734153766e-07	10:100266802	rs2039015	chr10.3		10	100266802	10:100266802	2.1685e-19	10:99523573	7.60000000000013e-12	5038	23505	0.999999989348684	0.999933365309492	99232327	101230170	ENSG00000227492	RP11-316M21.6	lncRNA	100229625	1	37177	37177	-706052	2	2	15	99232327	101230170	1997843	6514
AITD_Saevarsdottir_32581359_1	AITD (Saevarsdottir, EUR)	IMD	Blood_eQTLGen	Blood_eQTLGen	Full_Blood	Bulk blood	ENSG00000107593	PKD2L1	5609	0	3.27074348991066e-05	0	0.999967107218993	1.85346053807001e-07	10:100290485	rs6584356	chr10.3		10	100290485	10:100178875	2.0880515548505e-308	10:99523573	7.60000000000013e-12	6071	23558	1.00000000000009	0.999966609546789	99309335	101309215	ENSG00000107593	PKD2L1	protein_coding	100330228	-1	39743	151353	806655	0	8	20	99309335	101309215	1999880	6454
AITD_Saevarsdottir_32581359_1	AITD (Saevarsdottir, EUR)	IMD	Blood_eQTLGen	Blood_eQTLGen	Full_Blood	Bulk blood	ENSG00000213341	CHUK	5620	3.40419979930613e-32	3.26213569926814e-05	1.04351503564479e-27	0.999967055475805	3.23167202012162e-07	10:100307132	rs148211064	chr10.3		10	100307132	10:100307132	1.6916e-35	10:99523573	7.60000000000013e-12	6071	23496	0.999997059360817	0.999966777672543	99209209	101208837	ENSG00000213341	CHUK	protein_coding	100229596	-1	-77536	-77536	706023	5	5	14	99209000	101208837	1999837	6504
AITD_Saevarsdottir_32581359_1	AITD (Saevarsdottir, EUR)	IMD	Blood_eQTLGen	Blood_eQTLGen	Full_Blood	Bulk blood	ENSG00000099194	SCD	5592	3.93625553529677e-49	3.27254864459707e-05	1.20277094089727e-44	0.999967196447937	7.80656133983405e-08	10:100347494	rs1054411	chr10.3		10	100347494	10:100347494	3.8492e-51	10:99523573	7.60000000000013e-12	6039	23571	0.999999992176095	0.99996658440516	99356006	101355588	ENSG00000099194	SCD	protein_coding	100347233	1	261	261	-823660	0	0	22	99356006	101355588	1999582	6451
AITD_Saevarsdottir_32581359_1	AITD (Saevarsdottir, EUR)	IMD	Blood_eQTLGen	Blood_eQTLGen	Full_Blood	Bulk blood	ENSG00000075826	SEC31B	5542	0	3.25936016112468e-05	0	0.999967258319758	1.4807869174299e-07	10:100509449	rs3763695	chr10.3		10	100509449	10:100396451	2.0880515548505e-308	10:99523573	7.60000000000013e-12	5971	23476	0.999999999999968	0.999966616520275	99508309	101507082	ENSG00000075826	SEC31B	protein_coding	100519861	-1	10412	123410	996288	0	1	26	99508309	101507082	1998773	6448
AITD_Saevarsdottir_32581359_1	AITD (Saevarsdottir, EUR)	IMD	Blood_eQTLGen	Blood_eQTLGen	Full_Blood	Bulk blood	ENSG00000166136	NDUFB8	5521	1.32215458222805e-16	3.31352852492256e-05	3.99003830017807e-12	0.999966713361646	1.51349117123647e-07	10:100513808	rs11190588	chr10.3		10	100513808	10:100513808	6.0319e-17	10:99523573	7.60000000000013e-12	5956	23441	0.999999999980472	0.999967962374327	99518755	101518695	ENSG00000166136	NDUFB8	protein_coding	100529871	-1	16063	16063	1006298	1	1	27	99518755	101518695	1999940	6482
AITD_Saevarsdottir_32581359_1	AITD (Saevarsdottir, EUR)	IMD	Blood_eQTLGen	Blood_eQTLGen	Full_Blood	Bulk blood	ENSG00000066468	FGFR2	7853	0	0.00019481429660371	0	0.999804265685908	9.20017429410455e-07	10:121451298	rs1896422	chr10.4		10	121451298	10:121437868	2.0880515548505e-308	10:122380394	2.90000000000001e-10	8395	26783	0.999999999999936	0.999857709933688	120538518	122538121	ENSG00000066468	FGFR2	protein_coding	121598444	-1	147146	160576	-781950	0	0	7	120538518	122538121	1999603	6446
AITD_Saevarsdottir_32581359_1	AITD (Saevarsdottir, EUR)	IMD	Blood_eQTLGen	Blood_eQTLGen	Full_Blood	Bulk blood	ENSG00000107669	ATE1	7599	1.28834918569742e-33	0.000193730734779911	6.6489116894047e-30	0.999805456928185	8.12337031172682e-07	10:121960413	rs41287994	chr10.4		10	121960413	10:121969008	6.6658e-36	10:122380394	2.90000000000001e-10	8152	26634	1.00000000000001	0.999857544917723	120834657	122833455	ENSG00000107669	ATE1	protein_coding	121928031	-1	-32382	-40977	-452363	2	3	6	120834657	122833455	1998798	6455
AITD_Saevarsdottir_32581359_1	AITD (Saevarsdottir, EUR)	IMD	Blood_eQTLGen	Blood_eQTLGen	Full_Blood	Bulk blood	ENSG00000107672	NSMCE4A	7397	5.09358762916468e-51	0.000189687275416248	2.68474286022632e-47	0.99980916198271	1.15074187799579e-06	10:121990364	rs7098291	chr10.4		10	121990364	10:121990364	5.8306e-54	10:122380394	2.90000000000001e-10	7991	26078	1	0.999858919737132	120966222	122965965	ENSG00000107672	NSMCE4A	protein_coding	121975217	-1	-15147	-15147	-405177	1	1	2	120966222	122965965	1999743	6456
AITD_Saevarsdottir_32581359_1	AITD (Saevarsdottir, EUR)	IMD	Blood_eQTLGen	Blood_eQTLGen	Full_Blood	Bulk blood	ENSG00000107679	PLEKHA1	7412	0	4.241037617551e-05	0	0.219455103924967	0.78050248569875	10:122395277	rs5013920	chr10.4		10	122395277	10:122366517	2.0880515548505e-308	10:122380394	2.90000000000001e-10	7912	26492	0.999999999999968	0.999856126479941	121404200	123403027	ENSG00000107679	PLEKHA1	protein_coding	122374708	1	20569	-8191	5686	0	0	0	121404200	123403027	1998827	6457
AITD_Saevarsdottir_32581359_1	AITD (Saevarsdottir, EUR)	IMD	Blood_eQTLGen	Blood_eQTLGen	Full_Blood	Bulk blood	ENSG00000166033	HTRA1	7480	2.56383108037279e-166	0.000192887279166961	1.32892804728683e-162	0.999805786565818	1.32615498804499e-06	10:122556633	rs78439793	chr10.4		10	122556633	10:122556633	4.7949e-170	10:122380394	2.90000000000001e-10	7976	26518	0.999999999999982	0.999856344744085	121488637	123488021	ENSG00000166033	HTRA1	protein_coding	122461553	1	95080	95080	-81159	0	0	2	121488637	123488021	1999384	6481
AITD_Saevarsdottir_32581359_1	AITD (Saevarsdottir, EUR)	IMD	Blood_eQTLGen	Blood_eQTLGen	Full_Blood	Bulk blood	ENSG00000138161	CUZD1	7816	6.75209081070237e-20	0.000191891084570998	3.5180314489916e-16	0.999807154167911	9.5474751883589e-07	10:122879311	rs4638251	chr10.4		10	122879311	10:122879311	1.5145e-22	10:122380394	2.90000000000001e-10	8308	26381	1	0.999858645978483	121856101	123855771	ENSG00000138161	CUZD1	protein_coding	122845857	-1	-33454	-33454	465463	1	1	3	121856101	123855771	1999670	6472
AITD_Saevarsdottir_32581359_1	AITD (Saevarsdottir, EUR)	IMD	Blood_eQTLGen	Blood_eQTLGen	Full_Blood	Bulk blood	ENSG00000213185	FAM24B	7769	7.05246466186878e-28	0.000191934792355976	3.67369783884657e-24	0.999807110242674	9.54964967635933e-07	10:122879311	rs4638251	chr10.4		10	122879311	10:122879311	1.3131e-30	10:122380394	2.90000000000001e-10	8220	26387	0.999999999999997	0.999858314389261	121864414	123864275	ENSG00000213185	FAM24B	protein_coding	122879581	-1	270	270	499187	0	0	5	121864414	123864275	1999861	6503
AITD_Saevarsdottir_32581359_1	AITD (Saevarsdottir, EUR)	IMD	Blood_eQTLGen	Blood_eQTLGen	Full_Blood	Bulk blood	ENSG00000119965	C10orf88	7933	0	0.000193207340768395	0	0.999806084266595	7.08392614421761e-07	10:122927140	rs10794579	chr10.4		10	122927140	10:122841998	2.0880515548505e-308	10:122380394	2.90000000000001e-10	8424	26562	1.00000000000003	0.999857911851049	121943221	123942531	ENSG00000119965	C10orf88	protein_coding	122954227	-1	27087	112229	573833	0	4	7	121943221	123942531	1999310	6462
AITD_Saevarsdottir_32581359_1	AITD (Saevarsdottir, EUR)	IMD	Blood_eQTLGen	Blood_eQTLGen	Full_Blood	Bulk blood	ENSG00000095574	IKZF5	7975	5.4337545354446e-14	0.000193258133487258	2.81110966007644e-10	0.999805570736975	1.17084837319224e-06	10:122956898	rs78161047	chr10.4		10	122956898	10:122956898	2.104e-16	10:122380394	2.90000000000001e-10	8474	26569	0.999999999963812	0.999858321821421	122000816	123999744	ENSG00000095574	IKZF5	protein_coding	123008795	-1	51897	51897	628401	1	1	9	122000816	123999744	1998928	6450
AITD_Saevarsdottir_32581359_1	AITD (Saevarsdottir, EUR)	IMD	Blood_eQTLGen	Blood_eQTLGen	Full_Blood	Bulk blood	ENSG00000179988	PSTK	7958	6.64546893327539e-166	0.000193498088148786	3.43371559468195e-162	0.999805143640245	1.35827158219953e-06	10:122983276	rs3736583	chr10.4		10	122983276	10:122983276	6.2837e-169	10:122380394	2.90000000000001e-10	8449	26602	0.999999999999986	0.999858021895932	121976820	123975696	ENSG00000179988	PSTK	protein_coding	122980401	1	2875	2875	-600007	0	0	8	121976820	123975696	1998876	6487
AITD_Saevarsdottir_32581359_1	AITD (Saevarsdottir, EUR)	IMD	Blood_eQTLGen	Blood_eQTLGen	Full_Blood	Bulk blood	ENSG00000196177	ACADSB	7898	7.31430622404446e-18	0.00019305409963609	3.78799020457858e-14	0.999803691808492	3.25409183331158e-06	10:123008316	rs3824685	chr10.4		10	123008316	10:123008316	1.8166e-20	10:122380394	2.90000000000001e-10	8389	26541	0.999999999999997	0.999857825663168	122033766	124033394	ENSG00000196177	ACADSB	protein_coding	123009006	1	-690	-690	-628612	1	1	10	122033766	124033394	1999628	6495
AITD_Saevarsdottir_32581359_1	AITD (Saevarsdottir, EUR)	IMD	Blood_eQTLGen	Blood_eQTLGen	Full_Blood	Bulk blood	ENSG00000154473	BUB3	7547	1.39754114253885e-68	0.000187361177733054	7.45766962822399e-65	0.99981154111756	1.09770470665193e-06	10:123150772	rs73362735	chr10.4		10	123150772	10:123150772	1.6703e-71	10:122380394	2.90000000000001e-10	8013	25758	1	0.999860802373418	122159982	124109830	ENSG00000154473	BUB3	protein_coding	123154402	1	-3630	-3630	-774008	0	0	12	122159982	124109830	1949848	6479
AITD_Saevarsdottir_32581359_1	AITD (Saevarsdottir, EUR)	IMD	Blood_eQTLGen	Blood_eQTLGen	Full_Blood	Bulk blood	ENSG00000177947	CIMAP1A	3968	3.88118965622202e-11	0.00315645932914253	1.22569953035792e-08	0.996825968242414	1.75601326360915e-05	11:197557	rs7103852	chr11.1		11	197557	11:197557	4.9816e-14	11:307244	5.89999999999993e-09	4327	16968	0.999999999766196	0.995307840827001	103253	1169182	ENSG00000177947	ODF3	protein_coding	196761	1	796	796	110483	0	0	11	103253	1169182	1065929	6675
AITD_Saevarsdottir_32581359_1	AITD (Saevarsdottir, EUR)	IMD	Blood_eQTLGen	Blood_eQTLGen	Full_Blood	Bulk blood	ENSG00000177951	BET1L	4035	0	0.0031562699863462	0	0.996824326239293	1.94037743680543e-05	11:198986	rs4980320	chr11.1		11	198986	11:198986	2.0880515548505e-308	11:307244	5.89999999999993e-09	4437	16967	1	0.995307453739871	103253	1169182	ENSG00000177951	BET1L	protein_coding	207399	-1	8413	8413	-99845	1	1	9	103253	1169182	1065929	6676
AITD_Saevarsdottir_32581359_1	AITD (Saevarsdottir, EUR)	IMD	Blood_eQTLGen	Blood_eQTLGen	Full_Blood	Bulk blood	ENSG00000188076	SCGB1C1	3631	8.81367835891602e-197	0.00311532479175341	2.82019049294455e-194	0.996837926971034	4.67482372141599e-05	11:202856	rs11602954	chr11.1		11	202856	11:202812	3.0617e-203	11:307244	5.89999999999993e-09	3763	16618	1.00000000000001	0.987714810751142	179626	1169182	ENSG00000188076	SCGB1C1	protein_coding	193078	1	9778	9734	114166	1	1	12	179626	1169182	989556	6702
AITD_Saevarsdottir_32581359_1	AITD (Saevarsdottir, EUR)	IMD	Blood_eQTLGen	Blood_eQTLGen	Full_Blood	Bulk blood	ENSG00000177963	RIC8A	4062	8.68537377162639e-167	0.00315624991663361	2.74308522889899e-164	0.996832449240604	1.13008427416063e-05	11:207275	rs6598075	chr11.1		11	207275	11:207275	2.3993e-171	11:307244	5.89999999999993e-09	4475	16967	1.00000000000002	0.995321883775057	103253	1169182	ENSG00000177963	RIC8A	protein_coding	207708	1	-433	-433	99536	1	1	8	103253	1169182	1065929	6677
AITD_Saevarsdottir_32581359_1	AITD (Saevarsdottir, EUR)	IMD	Blood_eQTLGen	Blood_eQTLGen	Full_Blood	Bulk blood	ENSG00000142082	SIRT3	4107	3.00341582744193e-97	0.0032645827183176	9.16951350298569e-95	0.996686285074429	4.91322072552848e-05	11:212408	rs72878032	chr11.1		11	212408	11:212408	1.2855e-101	11:307244	5.89999999999993e-09	4547	17552	1	0.995247584506822	103253	1204782	ENSG00000142082	SIRT3	protein_coding	236342	-1	23934	23934	-70902	0	0	7	103253	1204839	1101586	6572
AITD_Saevarsdottir_32581359_1	AITD (Saevarsdottir, EUR)	IMD	Blood_eQTLGen	Blood_eQTLGen	Full_Blood	Bulk blood	ENSG00000185627	PSMD13	4181	0	0.00332178163891498	0	0.996664391627889	1.38267331768316e-05	11:244115	rs7128044	chr11.1		11	244115	11:204228	2.0880515548505e-308	11:307244	5.89999999999993e-09	4625	17860	1.00000000000001	0.99520646779245	103253	1223503	ENSG00000185627	PSMD13	protein_coding	236976	1	7139	-32748	70268	1	3	6	103253	1223503	1120250	6698
AITD_Saevarsdottir_32581359_1	AITD (Saevarsdottir, EUR)	IMD	Blood_eQTLGen	Blood_eQTLGen	Full_Blood	Bulk blood	ENSG00000174885	NLRP6	4402	5.6643278854527e-123	0.00349882334590853	1.61319339524333e-120	0.996460406500254	4.07701538544482e-05	11:268430	rs11605127	chr11.1		11	268430	11:268430	1.1092e-127	11:307244	5.89999999999993e-09	4870	18816	0.999999999999983	0.99509364650064	103253	1260557	ENSG00000174885	NLRP6	protein_coding	278407	1	-9977	-9977	28837	0	0	3	103253	1260557	1157304	6659
AITD_Saevarsdottir_32581359_1	AITD (Saevarsdottir, EUR)	IMD	Blood_eQTLGen	Blood_eQTLGen	Full_Blood	Bulk blood	ENSG00000255026	RP11-326C3.2	3936	5.50562091005027e-130	0.00348116370517385	1.57599368540219e-127	0.996489211888141	2.96244066994766e-05	11:292798	rs11602423	chr11.1		11	292798	11:292798	3.4341e-136	11:307244	5.89999999999993e-09	4107	18576	1.00000000000001	0.987449860830513	179626	1266213	ENSG00000255026	RP11-326C3.2	lncRNA	287305	1	5493	5493	19939	1	1	2	179626	1266213	1086587	6729
AITD_Saevarsdottir_32581359_1	AITD (Saevarsdottir, EUR)	IMD	Blood_eQTLGen	Blood_eQTLGen	Full_Blood	Bulk blood	ENSG00000142102	PGGHG	4407	0	0.00353997661311837	0	0.996412040785795	4.79826010296518e-05	11:297638	rs7924483	chr11.1		11	297638	11:286391	2.0880515548505e-308	11:307244	5.89999999999993e-09	4869	19038	1	0.995045316224434	103253	1271371	ENSG00000142102	ATHL1	protein_coding	289126	1	8512	-2735	18118	0	1	1	103253	1271371	1168118	6574
AITD_Saevarsdottir_32581359_1	AITD (Saevarsdottir, EUR)	IMD	Blood_eQTLGen	Blood_eQTLGen	Full_Blood	Bulk blood	ENSG00000206013	IFITM5	4416	4.69118099261639e-165	0.00356535722286782	1.31101275185525e-162	0.996386316154752	4.83266224065112e-05	11:297638	rs7924483	chr11.1		11	297638	11:297638	1.4077e-170	11:307244	5.89999999999993e-09	4874	19175	1	0.995024632139829	103253	1277309	ENSG00000206013	IFITM5	protein_coding	299526	-1	1888	1888	-7718	0	0	0	103253	1277309	1174056	6707
AITD_Saevarsdottir_32581359_1	AITD (Saevarsdottir, EUR)	IMD	Blood_eQTLGen	Blood_eQTLGen	Full_Blood	Bulk blood	ENSG00000142089	IFITM3	4557	0	0.00153593737777307	0	0.418475432260562	0.57998863036162	11:307036	rs3809112	chr11.1		11	307036	11:302505	2.0880515548505e-308	11:307244	5.89999999999993e-09	5054	19641	1	0.994974418739437	103253	1302334	ENSG00000142089	IFITM3	protein_coding	320860	-1	13824	18355	13616	5	5	5	103253	1302334	1199081	6573
AITD_Saevarsdottir_32581359_1	AITD (Saevarsdottir, EUR)	IMD	Blood_eQTLGen	Blood_eQTLGen	Full_Blood	Bulk blood	ENSG00000254910	RP11-326C3.7	4000	3.7324100000683e-283	0.00137231028215575	1.04030027753044e-280	0.381844854232503	0.616782835485323	11:307036	rs3809112	chr11.1		11	307036	11:312929	1.5404e-292	11:307244	5.89999999999993e-09	4178	19078	1.00000000000005	0.987366933447801	179626	1289039	ENSG00000254910	RP11-326C3.7	lncRNA	311198	-1	4162	-1731	3954	2	0	2	179626	1289312	1109686	6727
AITD_Saevarsdottir_32581359_1	AITD (Saevarsdottir, EUR)	IMD	Blood_eQTLGen	Blood_eQTLGen	Full_Blood	Bulk blood	ENSG00000251661	RP11-326C3.11	4037	0	0.00131368011810523	0	0.361785052904471	0.636901266977373	11:324170	rs11246065	chr11.1		11	324170	11:305406	2.0880515548505e-308	11:307244	5.89999999999993e-09	4217	19273	0.999999999999912	0.987340984023774	179626	1300805	ENSG00000251661	RP11-326C3.11	lncRNA	318582	1	5588	-13176	-11338	2	4	4	179626	1300805	1121179	6719
AITD_Saevarsdottir_32581359_1	AITD (Saevarsdottir, EUR)	IMD	Blood_eQTLGen	Blood_eQTLGen	Full_Blood	Bulk blood	ENSG00000185201	IFITM2	4506	4.91241908959994e-109	0.00361368795629466	1.35346532724723e-106	0.995639315374594	0.000746996669102642	11:324630	rs6598043	chr11.1		11	324630	11:324630	9.0629e-114	11:307244	5.89999999999993e-09	5000	19450	0.999999999999996	0.994998554267297	103253	1289967	ENSG00000185201	IFITM2	protein_coding	307816	1	16814	16814	-572	6	6	0	103253	1289967	1186714	6694
AITD_Saevarsdottir_32581359_1	AITD (Saevarsdottir, EUR)	IMD	Blood_eQTLGen	Blood_eQTLGen	Full_Blood	Bulk blood	ENSG00000185885	IFITM1	4524	4.33462777407288e-235	0.00362385731788009	1.19090671169457e-232	0.995627052140296	0.000749090541816481	11:324630	rs6598043	chr11.1		11	324630	11:324630	1.2806e-240	11:307244	5.89999999999993e-09	5020	19505	1	0.994992190542625	103253	1292798	ENSG00000185885	IFITM1	protein_coding	314040	1	10590	10590	-6796	3	3	3	103253	1292798	1189545	6699
AITD_Saevarsdottir_32581359_1	AITD (Saevarsdottir, EUR)	IMD	Blood_eQTLGen	Blood_eQTLGen	Full_Blood	Bulk blood	ENSG00000182272	B4GALNT4	4751	3.82237064714361e-58	0.00377966039611332	1.0074658948329e-55	0.996208701587863	1.16380160150425e-05	11:372157	rs34063493	chr11.1		11	372157	11:372157	1.7308e-62	11:307244	5.89999999999993e-09	5274	20332	0.999999999999996	0.99488907600531	103253	1354617	ENSG00000182272	B4GALNT4	protein_coding	369499	1	2658	2658	-62255	0	0	8	103253	1354617	1251364	6681
AITD_Saevarsdottir_32581359_1	AITD (Saevarsdottir, EUR)	IMD	Blood_eQTLGen	Blood_eQTLGen	Full_Blood	Bulk blood	ENSG00000185187	SIGIRR	4987	6.92325864834049e-216	0.00390010562101706	1.76818541928201e-213	0.996078595713528	2.1298665438706e-05	11:403545	rs35828848	chr11.1		11	403545	11:403545	2.3106e-221	11:307244	5.89999999999993e-09	5522	20983	1	0.994816955867723	103253	1390271	ENSG00000185187	SIGIRR	protein_coding	414999	-1	11454	11454	107755	0	0	10	103253	1390271	1287018	6693
AITD_Saevarsdottir_32581359_1	AITD (Saevarsdottir, EUR)	IMD	Blood_eQTLGen	Blood_eQTLGen	Full_Blood	Bulk blood	ENSG00000184363	PKP3	4896	2.83970383871236e-40	0.00386334396950172	7.32191025772604e-38	0.996127032362748	9.62366775655999e-06	11:405197	rs7945319	chr11.1		11	405197	11:405197	1.8042e-44	11:307244	5.89999999999993e-09	5416	20784	1	0.994835825969769	103253	1377398	ENSG00000184363	PKP3	protein_coding	394209	1	10988	10988	-86965	0	0	9	103253	1377398	1274145	6686
AITD_Saevarsdottir_32581359_1	AITD (Saevarsdottir, EUR)	IMD	Blood_eQTLGen	Blood_eQTLGen	Full_Blood	Bulk blood	ENSG00000185101	ANO9	5044	2.68704136393713e-192	0.003962749603982	6.75377965770356e-190	0.996022526934047	1.47234619488025e-05	11:438662	rs7481614	chr11.1		11	438662	11:438662	1.7051e-197	11:307244	5.89999999999993e-09	5567	21321	0.999999999999997	0.994751292932911	103253	1408658	ENSG00000185101	ANO9	protein_coding	442011	-1	3349	3349	134767	0	0	11	103253	1408658	1305405	6692
AITD_Saevarsdottir_32581359_1	AITD (Saevarsdottir, EUR)	IMD	Blood_eQTLGen	Blood_eQTLGen	Full_Blood	Bulk blood	ENSG00000174915	PTDSS2	5283	1.98923897413444e-62	0.00409639572312507	4.82966099554088e-60	0.994560165482188	0.00134343879468259	11:496626	rs4963191	chr11.1		11	496626	11:496626	2.242e-66	11:307244	5.89999999999993e-09	5845	22073	0.999999999999998	0.994670505267672	103253	1448326	ENSG00000174915	PTDSS2	protein_coding	450279	1	46347	46347	-143035	1	1	12	103253	1448326	1345073	6660
AITD_Saevarsdottir_32581359_1	AITD (Saevarsdottir, EUR)	IMD	Blood_eQTLGen	Blood_eQTLGen	Full_Blood	Bulk blood	ENSG00000023191	RNH1	5453	3.91195305445109e-135	0.0042168170969496	9.23717592014853e-133	0.99570414268371	7.904021932488e-05	11:503710	rs12419766	chr11.1		11	503710	11:503710	6.5021e-140	11:307244	5.89999999999993e-09	6020	22696	1.00000000000001	0.994591033433374	103253	1479039	ENSG00000023191	RNH1	protein_coding	507242	-1	3532	3532	199998	0	0	14	103253	1479039	1375786	6524
AITD_Saevarsdottir_32581359_1	AITD (Saevarsdottir, EUR)	IMD	Blood_eQTLGen	Blood_eQTLGen	Full_Blood	Bulk blood	ENSG00000254739	RP13-46H24.1	4556	5.52725145176829e-36	0.00459118198926404	1.19824216838629e-33	0.995313393095997	9.54249147454525e-05	11:522022	rs57195489	chr11.1		11	522022	11:522022	9.9473e-41	11:307244	5.89999999999993e-09	4739	22669	0.999999999999997	0.912057456040576	187119	1507884	ENSG00000254739	RP13-46H24.1	lncRNA	528907	1	-6885	-6885	-221663	0	0	16	187119	1507884	1320765	6724
AITD_Saevarsdottir_32581359_1	AITD (Saevarsdottir, EUR)	IMD	Blood_eQTLGen	Blood_eQTLGen	Full_Blood	Bulk blood	ENSG00000185522	LMNTD2	5181	1.62767790914245e-76	0.00432350396718738	3.74833342500716e-74	0.995647476387548	2.90196452709581e-05	11:536170	rs45592146	chr11.1		11	536170	11:536170	2.1007e-85	11:307244	5.89999999999993e-09	5429	23195	1.00000000000001	0.9912574962152	179460	1536537	ENSG00000185522	C11orf35	protein_coding	560738	-1	24568	24568	253494	2	2	20	179460	1536537	1357077	6697
AITD_Saevarsdottir_32581359_1	AITD (Saevarsdottir, EUR)	IMD	Blood_eQTLGen	Blood_eQTLGen	Full_Blood	Bulk blood	ENSG00000161328	LRRC56	5600	0	0.00434436747480411	0	0.995633864956939	2.17675682930402e-05	11:537466	rs112360405	chr11.1		11	537466	11:534916	2.0880515548505e-308	11:307244	5.89999999999993e-09	6172	23384	0.999999999999949	0.99448972789296	103253	1524964	ENSG00000161328	LRRC56	protein_coding	537527	1	-61	-2611	-230283	0	1	18	103253	1524964	1421711	6607
AITD_Saevarsdottir_32581359_1	AITD (Saevarsdottir, EUR)	IMD	Blood_eQTLGen	Blood_eQTLGen	Full_Blood	Bulk blood	ENSG00000174775	HRAS	5587	4.71216070497097e-154	0.00430377533491942	1.08850313825841e-151	0.994165316747252	0.00153090791782469	11:539648	rs1870726	chr11.1		11	539648	11:539648	2.7986e-159	11:307244	5.89999999999993e-09	6167	23200	1	0.99452902487535	103253	1513525	ENSG00000174775	HRAS	protein_coding	535576	-1	-4072	-4072	228332	1	1	17	103253	1513525	1410272	6658
AITD_Saevarsdottir_32581359_1	AITD (Saevarsdottir, EUR)	IMD	Blood_eQTLGen	Blood_eQTLGen	Full_Blood	Bulk blood	ENSG00000254815	LMNTD2-AS1	5045	3.3672255243689e-20	0.00376791757632521	7.71508523481278e-18	0.86320162193092	0.133030460492757	11:570094	rs35788385	chr11.1		11	570094	11:570094	1.4199e-23	11:307244	5.89999999999993e-09	5258	23209	0.999999999994982	0.986839262941568	179626	1537595	ENSG00000254815	RP11-496I9.1	lncRNA	557595	1	12499	12499	-250351	3	3	19	179626	1537595	1357969	6725
AITD_Saevarsdottir_32581359_1	AITD (Saevarsdottir, EUR)	IMD	Blood_eQTLGen	Blood_eQTLGen	Full_Blood	Bulk blood	ENSG00000070047	PHRF1	5655	3.26827940426263e-16	0.00382175961328204	7.28652028495707e-14	0.851928583152742	0.144249657233906	11:588654	rs4963140	chr11.1		11	588654	11:588654	6.0296e-20	11:307244	5.89999999999993e-09	6195	24037	0.999999999917567	0.994371518134732	103253	1572645	ENSG00000070047	PHRF1	protein_coding	576470	1	12184	12184	-269226	0	0	23	103253	1572645	1469392	6530
AITD_Saevarsdottir_32581359_1	AITD (Saevarsdottir, EUR)	IMD	Blood_eQTLGen	Blood_eQTLGen	Full_Blood	Bulk blood	ENSG00000069696	DRD4	5986	1.84573157336086e-53	0.00457578856281599	3.99505794459173e-51	0.990418438224511	0.00500577321267477	11:606770	rs72844713	chr11.1		11	606770	11:606770	4.0223e-58	11:307244	5.89999999999993e-09	6595	24760	1	0.994263617897592	103253	1617726	ENSG00000069696	DRD4	protein_coding	637269	1	-30499	-30499	-330025	3	3	27	103253	1617726	1514473	6529
AITD_Saevarsdottir_32581359_1	AITD (Saevarsdottir, EUR)	IMD	Blood_eQTLGen	Blood_eQTLGen	Full_Blood	Bulk blood	ENSG00000185507	IRF7	5871	3.67590621976208e-104	0.00452369075987118	8.08903486762346e-102	0.995463151182411	1.31580577303697e-05	11:620927	rs12360820	chr11.1		11	620927	11:620927	6.2042e-109	11:307244	5.89999999999993e-09	6479	24354	1	0.994377152247192	103253	1592837	ENSG00000185507	IRF7	protein_coding	615950	-1	-4977	-4977	308706	0	0	24	103253	1592837	1489584	6696
AITD_Saevarsdottir_32581359_1	AITD (Saevarsdottir, EUR)	IMD	Blood_eQTLGen	Blood_eQTLGen	Full_Blood	Bulk blood	ENSG00000099834	CDHR5	5848	2.58602118360698e-08	0.00400937894914079	5.6696472056015e-06	0.878928898284682	0.117056027258759	11:623765	rs11246217	chr11.1		11	623765	11:621634	6.6122e-11	11:307244	5.89999999999993e-09	6449	24444	0.9999976285821	0.99428664926528	103253	1599554	ENSG00000099834	CDHR5	protein_coding	624955	-1	1190	3321	317711	0	0	25	103253	1599554	1496301	6535
AITD_Saevarsdottir_32581359_1	AITD (Saevarsdottir, EUR)	IMD	Blood_eQTLGen	Blood_eQTLGen	Full_Blood	Bulk blood	ENSG00000177042	TMEM80	6441	0	0.00484836827198273	0	0.995050399570919	0.000101232157012399	11:688091	rs12277188	chr11.1		11	688091	11:565872	2.0880515548505e-308	11:307244	5.89999999999993e-09	7112	26114	1.00000000000009	0.994105728094189	103253	1678599	ENSG00000177042	TMEM80	protein_coding	695816	1	-7725	-129944	-388572	1	8	30	103253	1678599	1575346	6663
AITD_Saevarsdottir_32581359_1	AITD (Saevarsdottir, EUR)	IMD	Blood_eQTLGen	Blood_eQTLGen	Full_Blood	Bulk blood	ENSG00000177030	DEAF1	6291	5.50641492209202e-230	0.00475210761362701	1.15320849402264e-227	0.99523390116281	1.39912236061987e-05	11:690462	rs10902192	chr11.1		11	690462	11:679494	1.3173e-234	11:307244	5.89999999999993e-09	6911	25590	0.999999999999959	0.99417159219622	103253	1654211	ENSG00000177030	DEAF1	protein_coding	695222	-1	4760	15728	387978	0	0	29	103253	1654211	1550958	6662
AITD_Saevarsdottir_32581359_1	AITD (Saevarsdottir, EUR)	IMD	Blood_eQTLGen	Blood_eQTLGen	Full_Blood	Bulk blood	ENSG00000255158	RP11-754B17.1	5173	1.38636630686512e-12	0.00508133118622443	2.71445068583401e-10	0.994904643900735	1.40246402102611e-05	11:696437	rs7101785	chr11.1		11	696437	11:696437	2.4199e-16	11:307244	5.89999999999993e-09	5368	25100	0.99999938320295	0.911721022331026	187119	1650861	ENSG00000255158	RP11-754B17.1	lncRNA	665910	1	30527	30527	-358666	2	2	28	187119	1650861	1463742	6731
AITD_Saevarsdottir_32581359_1	AITD (Saevarsdottir, EUR)	IMD	Blood_eQTLGen	Blood_eQTLGen	Full_Blood	Bulk blood	ENSG00000099849	RASSF7	5692	7.0765777340711e-21	0.00438145251623286	1.60752513104143e-18	0.995296506744313	0.000322040739456544	11:709401	rs10902202	chr11.1		11	709401	11:709401	9.8424e-25	11:307244	5.89999999999993e-09	6285	23592	0.997335025780492	0.994478818752371	103253	1540574	ENSG00000099849	RASSF7	protein_coding	560970	1	148431	148431	-253726	10	10	21	103253	1540574	1437321	6536
AITD_Saevarsdottir_32581359_1	AITD (Saevarsdottir, EUR)	IMD	Blood_eQTLGen	Blood_eQTLGen	Full_Blood	Bulk blood	ENSG00000177106	EPS8L2	6502	4.10861139819535e-128	0.00489325418084242	8.35524180739141e-126	0.995088543940503	1.82018786566776e-05	11:723429	rs4078520	chr11.1		11	723429	11:723429	5.3962e-133	11:307244	5.89999999999993e-09	7225	26355	1	0.994073774530306	103253	1689846	ENSG00000177106	EPS8L2	protein_coding	706231	1	17198	17198	-398987	0	0	31	103253	1689846	1586593	6666
AITD_Saevarsdottir_32581359_1	AITD (Saevarsdottir, EUR)	IMD	Blood_eQTLGen	Blood_eQTLGen	Full_Blood	Bulk blood	ENSG00000177685	CRACR2B	6926	4.01336469579794e-243	0.00521542386902076	7.65489667841776e-241	0.994764575519577	2.0000611392738e-05	11:749776	rs11246300	chr11.1		11	749776	11:749776	6.1012e-249	11:307244	5.89999999999993e-09	7692	28100	0.999999999999967	0.993793981321769	103253	1807757	ENSG00000177685	EFCAB4A	protein_coding	827919	1	-78143	-78143	-520675	9	9	43	103253	1807757	1704504	6672
AITD_Saevarsdottir_32581359_1	AITD (Saevarsdottir, EUR)	IMD	Blood_eQTLGen	Blood_eQTLGen	Full_Blood	Bulk blood	ENSG00000177542	SLC25A22	6839	2.06773413911754e-14	0.00511997046234245	4.01770528308288e-12	0.994834456877889	4.55726557312826e-05	11:772633	rs4963160	chr11.1		11	772633	11:772633	2.4495e-18	11:307244	5.89999999999993e-09	7600	27584	0.999999999875771	0.993879996298969	103253	1772914	ENSG00000177542	SLC25A22	protein_coding	798281	-1	25648	25648	491037	5	5	39	103253	1772914	1669661	6668
AITD_Saevarsdottir_32581359_1	AITD (Saevarsdottir, EUR)	IMD	Blood_eQTLGen	Blood_eQTLGen	Full_Blood	Bulk blood	ENSG00000184524	CEND1	6822	8.19243048739111e-09	0.00510194290409347	1.59750176659972e-06	0.994865031522944	3.14198787655778e-05	11:780827	rs4963156	chr11.1		11	780827	11:772701	3.4367e-12	11:307244	5.89999999999993e-09	7583	27486	0.999999914615796	0.993893226734775	103253	1766940	ENSG00000184524	CEND1	protein_coding	790090	-1	9263	17389	482846	1	3	37	103253	1766940	1663687	6688
AITD_Saevarsdottir_32581359_1	AITD (Saevarsdottir, EUR)	IMD	Blood_eQTLGen	Blood_eQTLGen	Full_Blood	Bulk blood	ENSG00000255142	AP006621.6	6013	0	0.00505574793343505	0	0.994898567074886	4.56849916784994e-05	11:780827	rs4963156	chr11.1		11	780827	11:749452	2.0880515548505e-308	11:307244	5.89999999999993e-09	6256	27025	1.00000000000004	0.986257421865185	179626	1760578	ENSG00000255142	AP006621.6	lncRNA	781645	1	-818	-32193	-474401	0	2	36	179626	1760578	1580952	6730
AITD_Saevarsdottir_32581359_1	AITD (Saevarsdottir, EUR)	IMD	Blood_eQTLGen	Blood_eQTLGen	Full_Blood	Bulk blood	ENSG00000177156	TALDO1	6713	2.06600279060092e-32	0.00500688221902166	4.10524871390348e-30	0.994891939832981	0.000101177947993798	11:785145	rs113226928	chr11.1		11	785145	11:785145	3.1743e-36	11:307244	5.89999999999993e-09	7473	26973	1.00000000000001	0.99396784058155	103253	1734741	ENSG00000177156	TALDO1	protein_coding	747464	1	37681	37681	-440220	3	3	33	103253	1734741	1631488	6667
AITD_Saevarsdottir_32581359_1	AITD (Saevarsdottir, EUR)	IMD	Blood_eQTLGen	Blood_eQTLGen	Full_Blood	Bulk blood	ENSG00000177595	PIDD1	6827	3.23890096903088e-150	0.00514765128591372	6.25943585540029e-148	0.994824871042417	2.74776716799826e-05	11:802902	rs28360884	chr11.1		11	802902	11:802902	1.8765e-155	11:307244	5.89999999999993e-09	7585	27733	1.00000000000001	0.993842619268959	103253	1783201	ENSG00000177595	PIDD	protein_coding	805231	-1	2329	2329	497987	0	0	40	103253	1783201	1679948	6669
AITD_Saevarsdottir_32581359_1	AITD (Saevarsdottir, EUR)	IMD	Blood_eQTLGen	Blood_eQTLGen	Full_Blood	Bulk blood	ENSG00000177600	RPLP2	6748	1.47041692841965e-29	0.00516572726026689	2.8317038917753e-27	0.994806943203811	2.73295359160105e-05	11:805302	rs28710291	chr11.1		11	805302	11:805302	1.0083e-33	11:307244	5.89999999999993e-09	7436	27830	0.999999999999368	0.993796896070061	103253	1789889	ENSG00000177600	RPLP2	protein_coding	809967	1	-4665	-4665	-502723	0	0	41	103253	1789889	1686636	6670
AITD_Saevarsdottir_32581359_1	AITD (Saevarsdottir, EUR)	IMD	Blood_eQTLGen	Blood_eQTLGen	Full_Blood	Bulk blood	ENSG00000255284	GATD1-DT	6085	0	0.00505403238812979	0	0.994878070952674	6.78966592270299e-05	11:807149	rs7122416	chr11.1		11	807149	11:743813	2.0880515548505e-308	11:307244	5.89999999999993e-09	6360	27017	1.00000000000001	0.986281588191895	179626	1759637	ENSG00000255284	AP006621.5	lncRNA	777574	1	29575	-33761	-470330	5	2	35	179626	1759637	1580011	6734
AITD_Saevarsdottir_32581359_1	AITD (Saevarsdottir, EUR)	IMD	Blood_eQTLGen	Blood_eQTLGen	Full_Blood	Bulk blood	ENSG00000177666	PNPLA2	6933	9.91394413887128e-110	0.00519434622349756	1.89866416517109e-107	0.99479266837709	1.29853994085585e-05	11:820268	rs7925131	chr11.1		11	820268	11:820268	1.3586e-114	11:307244	5.89999999999993e-09	7705	27986	0.999999986253215	0.993822913997172	103253	1800755	ENSG00000177666	PNPLA2	protein_coding	818914	1	1354	1354	-511670	0	0	42	103253	1800755	1697502	6671
AITD_Saevarsdottir_32581359_1	AITD (Saevarsdottir, EUR)	IMD	Blood_eQTLGen	Blood_eQTLGen	Full_Blood	Bulk blood	ENSG00000177697	CD151	6995	0	0.00523788491039406	0	0.994749177147141	1.29379420716066e-05	11:835719	rs7127272	chr11.1		11	835719	11:1041967	2.0880515548505e-308	11:307244	5.89999999999993e-09	7775	28222	1.00000000000015	0.993791382047836	103253	1815087	ENSG00000177697	CD151	protein_coding	832952	1	2767	209015	-525708	0	6	45	103253	1815087	1711834	6673
AITD_Saevarsdottir_32581359_1	AITD (Saevarsdottir, EUR)	IMD	Blood_eQTLGen	Blood_eQTLGen	Full_Blood	Bulk blood	ENSG00000214063	TSPAN4	7071	0	0.00528379288631289	0	0.994698655493828	1.75516198022234e-05	11:838419	rs111334631	chr11.1		11	838419	11:829539	2.0880515548505e-308	11:307244	5.89999999999993e-09	7860	28471	1.0000000000001	0.993762000908488	103253	1833341	ENSG00000214063	TSPAN4	protein_coding	842852	1	-4433	-13313	-535608	1	3	47	103253	1833341	1730088	6709
AITD_Saevarsdottir_32581359_1	AITD (Saevarsdottir, EUR)	IMD	Blood_eQTLGen	Blood_eQTLGen	Full_Blood	Bulk blood	ENSG00000177830	CHID1	7222	4.29061651800707e-08	0.00539255421896033	7.91341125252097e-06	0.994577315458439	2.21740051820385e-05	11:891338	rs12421848	chr11.1		11	891338	11:891338	1.3645e-10	11:307244	5.89999999999993e-09	8010	29061	0.979591858286183	0.993681976836612	103253	1869760	ENSG00000177830	CHID1	protein_coding	910810	-1	19472	19472	603566	0	0	49	103253	1869760	1766507	6674
AITD_Saevarsdottir_32581359_1	AITD (Saevarsdottir, EUR)	IMD	Blood_eQTLGen	Blood_eQTLGen	Full_Blood	Bulk blood	ENSG00000183020	AP2A2	7511	4.0159232011603e-71	0.00561095333409981	7.11694580421227e-69	0.994362892265544	2.61544003563904e-05	11:999764	rs66670048	chr11.1		11	999764	11:999764	5.6359e-76	11:307244	5.89999999999993e-09	8334	30245	0.999999999999992	0.993527275163143	103253	1947260	ENSG00000183020	AP2A2	protein_coding	925870	1	73894	73894	-618626	0	0	50	103253	1947260	1844007	6683
AITD_Saevarsdottir_32581359_1	AITD (Saevarsdottir, EUR)	IMD	Blood_eQTLGen	Blood_eQTLGen	Full_Blood	Bulk blood	ENSG00000184956	MUC6	7676	7.95034949074642e-08	0.00577467117551659	1.36874572029218e-05	0.994177210869261	3.43509945239035e-05	11:1010649	rs72842410	chr11.1		11	1010649	11:1010649	3.7967e-11	11:307244	5.89999999999993e-09	8499	31133	0.999998944165653	0.993390391610921	103253	2003453	ENSG00000184956	MUC6	protein_coding	1036718	-1	26069	26069	729474	0	0	51	103253	2003453	1900200	6690
AITD_Saevarsdottir_32581359_1	AITD (Saevarsdottir, EUR)	IMD	Blood_eQTLGen	Blood_eQTLGen	Full_Blood	Bulk blood	ENSG00000110435	PDHX	6957	9.19935031825781e-96	4.74595794883108e-12	1.93835478893786e-84	0.999999999995254	1.4518611694066e-14	11:34930611	rs11608116	chr11.2		11	34930611	11:34930611	2.1292e-91	11:35296165	1.49999999999998e-17	7343	24088	1	0.999999984184993	33968342	35967755	ENSG00000110435	PDHX	protein_coding	34916618	1	13993	13993	379547	0	0	6	33968342	35967755	1999413	6549
AITD_Saevarsdottir_32581359_1	AITD (Saevarsdottir, EUR)	IMD	Blood_eQTLGen	Blood_eQTLGen	Full_Blood	Bulk blood	ENSG00000255521	CD44-DT	6253	5.96498436243384e-73	4.75653418619194e-12	1.25406107239206e-61	0.999999999995225	1.84060684106838e-14	11:35139529	rs3751031	chr11.2		11	35139529	11:35139529	2.9007e-71	11:35296165	1.49999999999998e-17	6386	24111	1.00000000000001	0.998729136274575	34135729	36135045	ENSG00000255521	RP4-607I7.1	lncRNA	35139311	-1	-218	-218	-156854	0	0	3	34135729	36135045	1999316	6737
AITD_Saevarsdottir_32581359_1	AITD (Saevarsdottir, EUR)	IMD	Blood_eQTLGen	Blood_eQTLGen	Full_Blood	Bulk blood	ENSG00000251194	RP1-68D18.2	6571	3.43956547503372e-58	4.77334340089539e-12	7.20577839501661e-47	0.999999999995055	1.74458287967746e-13	11:35208126	rs1467558	chr11.2		11	35208126	11:35208126	2.3795e-54	11:35296165	1.49999999999998e-17	6720	24227	1	0.999999984184903	34213336	36213034	ENSG00000251194	RP1-68D18.2	lncRNA	35212550	1	-4424	-4424	83615	0	0	2	34213336	36213034	1999698	6718
AITD_Saevarsdottir_32581359_1	AITD (Saevarsdottir, EUR)	IMD	Blood_eQTLGen	Blood_eQTLGen	Full_Blood	Bulk blood	ENSG00000255443	CD44-AS1	6502	8.16968290670505e-162	4.77235831269142e-12	1.71187542329722e-150	0.999999999995055	1.74422284523799e-13	11:35208126	rs1467558	chr11.2		11	35208126	11:35208126	4.3029e-161	11:35296165	1.49999999999998e-17	6650	24222	1	0.999999984184898	34213215	36212499	ENSG00000255443	RP1-68D18.4	lncRNA	35214985	-1	6859	6859	-81180	1	1	1	34213215	36212499	1999284	6735
AITD_Saevarsdottir_32581359_1	AITD (Saevarsdottir, EUR)	IMD	Blood_eQTLGen	Blood_eQTLGen	Full_Blood	Bulk blood	ENSG00000026508	CD44	7177	1.29730123459332e-64	4.7689985142245e-12	2.71982478900931e-53	0.999832439537111	0.000167560458124518	11:35228971	rs927335	chr11.2		11	35228971	11:35228971	6.2397e-60	11:35296165	1.49999999999998e-17	7570	24209	1	0.999999984185004	34185687	36185162	ENSG00000026508	CD44	protein_coding	35139171	1	89800	89800	156994	3	3	4	34185687	36185162	1999475	6525
AITD_Saevarsdottir_32581359_1	AITD (Saevarsdottir, EUR)	IMD	Blood_eQTLGen	Blood_eQTLGen	Full_Blood	Bulk blood	ENSG00000166326	TRIM44	7270	4.0184467656988e-161	4.9553877009739e-12	8.10924797042267e-150	0.999999999994884	1.64416261423964e-13	11:35755470	rs10768163	chr11.2		11	35755470	11:35755470	1.1893e-157	11:35296165	1.49999999999998e-17	7650	25151	1	0.999999984184818	34735672	36735449	ENSG00000166326	TRIM44	protein_coding	35662775	1	92695	92695	-366610	0	0	3	34735672	36735449	1999777	6624
AITD_Saevarsdottir_32581359_1	AITD (Saevarsdottir, EUR)	IMD	Blood_eQTLGen	Blood_eQTLGen	Full_Blood	Bulk blood	ENSG00000179241	LDLRAD3	6869	1.42316368758921e-30	4.77334340089176e-12	2.98148188399036e-19	0.999999999995183	4.52861703869469e-14	11:35989394	rs75523957	chr11.2		11	35989394	11:35989719	2.6739e-25	11:35296165	1.49999999999998e-17	7287	24227	0.999999999996538	0.99999998418491	35088128	37087656	ENSG00000179241	LDLRAD3	protein_coding	35944062	1	45332	45657	-647897	1	1	5	35088128	37088034	1999906	6678
AITD_Saevarsdottir_32581359_1	AITD (Saevarsdottir, EUR)	IMD	Blood_eQTLGen	Blood_eQTLGen	Full_Blood	Bulk blood	ENSG00000110442	COMMD9	6945	3.59090291598351e-26	1.43950054037993e-11	2.4945478068274e-15	0.99999999998554	6.04725978950122e-14	11:36290498	rs12793356	chr11.2		11	36290498	11:36290498	5.6569e-21	11:35296165	1.49999999999998e-17	7405	24182	0.999999998752724	0.999999987804687	35281701	37281088	ENSG00000110442	COMMD9	protein_coding	36289424	-1	-1074	-1074	993259	0	0	7	35281701	37281088	1999387	6550
AITD_Saevarsdottir_32581359_1	AITD (Saevarsdottir, EUR)	IMD	Blood_eQTLGen	Blood_eQTLGen	Full_Blood	Bulk blood	ENSG00000166002	SMCO4	6314	0	0.00163223079717963	0	0.998362224567389	5.54463522405663e-06	11:93497636	rs11606261	chr11.3		11	93497636	11:93466504	2.0880515548505e-308	11:94178690	3.60000000000009e-09	6858	26139	0.999999999999819	0.998737409854677	92512510	94510806	ENSG00000166002	C11orf75	protein_coding	93543391	-1	45755	76887	-635299	1	1	11	92512510	94510806	1998296	6619
AITD_Saevarsdottir_32581359_1	AITD (Saevarsdottir, EUR)	IMD	Blood_eQTLGen	Blood_eQTLGen	Full_Blood	Bulk blood	ENSG00000166012	TAF1D	6509	2.68152966710421e-111	0.00165813822112693	1.61437485925187e-108	0.998257270607627	8.4591171231609e-05	11:93653808	rs138205996	chr11.3		11	93653808	11:93653808	9.0228e-130	11:94178690	3.60000000000009e-09	7090	26558	1	0.998725030900505	92757451	94756097	ENSG00000166012	TAF1D	protein_coding	93741495	-1	87687	87687	-437195	4	4	6	92757451	94756097	1998646	6621
AITD_Saevarsdottir_32581359_1	AITD (Saevarsdottir, EUR)	IMD	Blood_eQTLGen	Blood_eQTLGen	Full_Blood	Bulk blood	ENSG00000166004	CEP295	6319	4.65168994152259e-08	0.00165656020008221	2.80320238210024e-05	0.998276630974519	3.87302846794775e-05	11:93681472	rs7942448	chr11.3		11	93681472	11:93681472	1.346e-11	11:94178690	3.60000000000009e-09	6811	26532	0.999999079387884	0.998718010766483	92696440	94695823	ENSG00000166004	KIAA1731	protein_coding	93661682	1	19790	19790	517008	0	0	10	92696440	94695823	1999383	6620
AITD_Saevarsdottir_32581359_1	AITD (Saevarsdottir, EUR)	IMD	Blood_eQTLGen	Blood_eQTLGen	Full_Blood	Bulk blood	ENSG00000182919	C11orf54	6538	0	0.00165939319865531	0	0.998336939291254	3.66751002590438e-06	11:93750180	rs681321	chr11.3		11	93750180	11:93742462	2.0880515548505e-308	11:94178690	3.60000000000009e-09	7120	26576	0.999999999999982	0.998725211292431	92753796	94753064	ENSG00000182919	C11orf54	protein_coding	93741672	1	8508	790	437018	0	0	4	92753796	94753064	1999268	6682
AITD_Saevarsdottir_32581359_1	AITD (Saevarsdottir, EUR)	IMD	Blood_eQTLGen	Blood_eQTLGen	Full_Blood	Bulk blood	ENSG00000042429	MED17	6412	1.32203808354909e-64	0.00166176982050664	7.94234920582635e-62	0.998334037176883	4.19300260597876e-06	11:93811076	rs11603364	chr11.3		11	93811076	11:93811076	3.9597e-68	11:94178690	3.60000000000009e-09	6901	26614	0.999999902025228	0.998719538983926	92799511	94798784	ENSG00000042429	MED17	protein_coding	93784282	1	26794	26794	394408	0	0	3	92799511	94798784	1999273	6526
AITD_Saevarsdottir_32581359_1	AITD (Saevarsdottir, EUR)	IMD	Blood_eQTLGen	Blood_eQTLGen	Full_Blood	Bulk blood	ENSG00000110218	PANX1	6599	0	0.000284996235106114	0	0.170790189970852	0.82892481379406	11:94128854	rs4753126	chr11.3		11	94128854	11:94073539	2.0880515548505e-308	11:94178690	3.60000000000009e-09	7155	26589	1	0.998746530073008	93155751	95155443	ENSG00000110218	PANX1	protein_coding	94128841	1	13	-55302	49849	0	0	0	93155751	95155443	1999692	6546
AITD_Saevarsdottir_32581359_1	AITD (Saevarsdottir, EUR)	IMD	Blood_eQTLGen	Blood_eQTLGen	Full_Blood	Bulk blood	ENSG00000168876	ANKRD49	6414	0.000240845101548683	0.00136928647749105	0.146958565212219	0.835497372056014	0.0159339311527282	11:94180526	rs74913549	chr11.3		11	94180526	11:93748378	8.9785e-07	11:94178690	3.60000000000009e-09	6953	26224	0.994072428697081	0.998764909412693	93496782	95496237	ENSG00000168876	ANKRD49	protein_coding	94493984	1	-313458	-745606	-315294	6	10	6	93496782	95496237	1999455	6648
AITD_Saevarsdottir_32581359_1	AITD (Saevarsdottir, EUR)	IMD	Blood_eQTLGen	Blood_eQTLGen	Full_Blood	Bulk blood	ENSG00000123901	GPR83	6452	4.38890759807411e-227	0.0016394824606973	2.67260746883621e-224	0.998356187070853	4.330468481886e-06	11:94453756	rs534402	chr11.3		11	94453756	11:94453756	5.8593e-232	11:94178690	3.60000000000009e-09	6984	26277	1	0.998766028386719	93389426	95389347	ENSG00000123901	GPR83	protein_coding	94401419	-1	-52337	-52337	222729	0	0	3	93389426	95389347	1999921	6553
AITD_Saevarsdottir_32581359_1	AITD (Saevarsdottir, EUR)	IMD	Blood_eQTLGen	Blood_eQTLGen	Full_Blood	Bulk blood	ENSG00000255893	RP11-685N10.1	5720	0	0.00163592540342121	0	0.998353317817721	1.0756778863631e-05	11:94472581	rs639311	chr11.3		11	94472581	11:94395611	2.0880515548505e-308	11:94178690	3.60000000000009e-09	5944	26219	0.998962511519705	0.998722010697394	93473489	95472958	ENSG00000255893	RP11-685N10.1	lncRNA	94473570	-1	989	77959	294880	0	1	4	93473489	95472958	1999469	6738
AITD_Saevarsdottir_32581359_1	AITD (Saevarsdottir, EUR)	IMD	Blood_eQTLGen	Blood_eQTLGen	Full_Blood	Bulk blood	ENSG00000020922	MRE11	6390	0	0.00163406175947239	0	0.998360510225621	5.4280151196884e-06	11:94478882	rs535801	chr11.3		11	94478882	11:94339367	2.0880515548505e-308	11:94178690	3.60000000000009e-09	6927	26190	0.999999999993397	0.998763967148519	93457586	95456641	ENSG00000020922	MRE11A	protein_coding	94493844	-1	14962	154477	315154	0	2	5	93457586	95456641	1999055	6523
AITD_Saevarsdottir_32581359_1	AITD (Saevarsdottir, EUR)	IMD	Blood_eQTLGen	Blood_eQTLGen	Full_Blood	Bulk blood	ENSG00000166025	AMOTL1	5998	2.03453821274222e-60	4.22995731883385e-24	4.80983154057714e-37	1	2.18723768926264e-26	11:94729145	rs6483359	chr11.3		11	94729145	11:94729145	6.6237e-44	11:95578258	5.30000000000313e-31	6216	26039	0.999999999999994	1	93791660	95791588	ENSG00000166025	AMOTL1	protein_coding	94768356	1	-39211	-39211	809902	1	1	10	93791660	95791588	1999928	6622
AITD_Saevarsdottir_32581359_1	AITD (Saevarsdottir, EUR)	IMD	Blood_eQTLGen	Blood_eQTLGen	Full_Blood	Bulk blood	ENSG00000166025	AMOTL1	5998	2.03453821274222e-60	4.22995731883385e-24	4.80983154057714e-37	1	2.18723768926264e-26	11:94729145	rs6483359	chr11.4		11	94729145	11:94729145	6.6237e-44	11:95578258	5.30000000000313e-31	6216	26039	0.999999999999994	1	93791660	95791588	ENSG00000166025	AMOTL1	protein_coding	94768356	1	-39211	-39211	809902	1	1	10	93791660	95791588	1999928	6622
AITD_Saevarsdottir_32581359_1	AITD (Saevarsdottir, EUR)	IMD	Blood_eQTLGen	Blood_eQTLGen	Full_Blood	Bulk blood	ENSG00000150316	CWC15	6481	2.18091065426151e-130	4.1516608738386e-24	5.25310404807957e-107	1	1.08322276043155e-26	11:94970400	rs6483382	chr11.3		11	94970400	11:94970400	2.5505e-113	11:95578258	5.30000000000313e-31	6871	25557	1	1	93968182	95968007	ENSG00000150316	CWC15	protein_coding	94973556	-1	3156	3156	-604702	0	0	8	93968182	95968007	1999825	6601
AITD_Saevarsdottir_32581359_1	AITD (Saevarsdottir, EUR)	IMD	Blood_eQTLGen	Blood_eQTLGen	Full_Blood	Bulk blood	ENSG00000150316	CWC15	6481	2.18091065426151e-130	4.1516608738386e-24	5.25310404807957e-107	1	1.08322276043155e-26	11:94970400	rs6483382	chr11.4		11	94970400	11:94970400	2.5505e-113	11:95578258	5.30000000000313e-31	6871	25557	1	1	93968182	95968007	ENSG00000150316	CWC15	protein_coding	94973556	-1	3156	3156	-604702	0	0	8	93968182	95968007	1999825	6601
AITD_Saevarsdottir_32581359_1	AITD (Saevarsdottir, EUR)	IMD	Blood_eQTLGen	Blood_eQTLGen	Full_Blood	Bulk blood	ENSG00000149218	ENDOD1	6551	7.15336360751514e-280	4.13671632417156e-24	1.72923716468465e-256	1	2.43218721158931e-26	11:95099481	rs640221	chr11.3		11	95099481	11:95099481	1.8305e-264	11:95578258	5.30000000000313e-31	6922	25465	0.999999999999948	1	94111804	96111199	ENSG00000149218	ENDOD1	protein_coding	95089846	1	9635	9635	488412	0	0	5	94111804	96111199	1999395	6578
AITD_Saevarsdottir_32581359_1	AITD (Saevarsdottir, EUR)	IMD	Blood_eQTLGen	Blood_eQTLGen	Full_Blood	Bulk blood	ENSG00000149218	ENDOD1	6551	7.15336360751514e-280	4.13671632417156e-24	1.72923716468465e-256	1	2.43218721158931e-26	11:95099481	rs640221	chr11.4		11	95099481	11:95099481	1.8305e-264	11:95578258	5.30000000000313e-31	6922	25465	0.999999999999948	1	94111804	96111199	ENSG00000149218	ENDOD1	protein_coding	95089846	1	9635	9635	488412	0	0	5	94111804	96111199	1999395	6578
AITD_Saevarsdottir_32581359_1	AITD (Saevarsdottir, EUR)	IMD	Blood_eQTLGen	Blood_eQTLGen	Full_Blood	Bulk blood	ENSG00000149212	SESN3	6630	0	4.11251265134094e-24	0	1	5.52482104340752e-26	11:95172947	rs684856	chr11.4		11	95172947	11:95172947	2.0880515548505e-308	11:95578258	5.30000000000313e-31	7019	25316	1	1	94199083	96198926	ENSG00000149212	SESN3	protein_coding	95231202	-1	58255	58255	-347056	1	1	2	94199083	96198926	1999843	6577
AITD_Saevarsdottir_32581359_1	AITD (Saevarsdottir, EUR)	IMD	Blood_eQTLGen	Blood_eQTLGen	Full_Blood	Bulk blood	ENSG00000196371	FUT4	6419	6.57708567711546e-08	5.63718045465383e-07	0.104285429502899	0.893822681131113	0.0018912598770857	11:95541323	rs34536806	chr11.3		11	95541323	11:94565128	5.3365e-07	11:95541323	1.70000000000002e-13	6952	26200	0.99591603833156	0.999999523802958	93548550	95546774	ENSG00000196371	FUT4	protein_coding	94543921	1	997402	21207	997402	13	0	13	93548550	95546774	1998224	6703
AITD_Saevarsdottir_32581359_1	AITD (Saevarsdottir, EUR)	IMD	Blood_eQTLGen	Blood_eQTLGen	Full_Blood	Bulk blood	ENSG00000087053	MTMR2	6014	1.79625579920512e-47	3.73256372012923e-24	4.81239151931464e-24	1	4.91744980176374e-26	11:95578258	rs4409785	chr11.4		11	95578258	11:95835593	8.3908e-30	11:95578258	5.30000000000313e-31	6353	22977	0.999999964331529	1	94879175	96741000	ENSG00000087053	MTMR2	protein_coding	95924107	-1	345849	88514	345849	3	0	3	94879175	96741206	1862031	6533
AITD_Saevarsdottir_32581359_1	AITD (Saevarsdottir, EUR)	IMD	Blood_eQTLGen	Blood_eQTLGen	Full_Blood	Bulk blood	ENSG00000183340	JRKL	6401	9.99076422273679e-26	3.92067016362363e-24	0.0248330635780397	0.974522040979787	0.00064489544217342	11:95578258	rs4409785	chr11.4		11	95578258	11:96247787	7.3991e-08	11:95578258	5.30000000000313e-31	6765	24766	0.999370046578463	1	95449298	97310845	ENSG00000183340	JRKL	protein_coding	96390013	1	-811755	-142226	-811755	7	2	7	95449298	97310845	1861547	6685
AITD_Saevarsdottir_32581359_1	AITD (Saevarsdottir, EUR)	IMD	Blood_eQTLGen	Blood_eQTLGen	Full_Blood	Bulk blood	ENSG00000184384	MAML2	6247	2.41009098213618e-32	3.91465978433338e-24	6.15657834836663e-09	0.999999993696662	1.4676245378337e-10	11:95578258	rs4409785	chr11.4		11	95578258	11:96257724	1.2701e-14	11:95578258	5.30000000000313e-31	6574	24098	0.99999997551074	1	95160268	97021860	ENSG00000184384	MAML2	protein_coding	96343195	-1	764937	85471	764937	5	0	5	95160268	97021860	1861592	6687
AITD_Saevarsdottir_32581359_1	AITD (Saevarsdottir, EUR)	IMD	Blood_eQTLGen	Blood_eQTLGen	Full_Blood	Bulk blood	ENSG00000245552	LNCRNA-IUR	6406	2.75799260472972e-29	3.54924108877089e-24	6.70157964479699e-06	0.862312835376136	0.137680463044226	11:95578258	rs4409785	chr11.4		11	95578258	11:95232129	6.6678e-12	11:95578258	5.30000000000313e-31	6696	25334	0.999999859223152	1	94192890	96191760	ENSG00000245552	RP11-712B9.2	lncRNA	95150499	1	427759	81630	427759	4	2	4	94192890	96191760	1998870	6717
AITD_Saevarsdottir_32581359_1	AITD (Saevarsdottir, EUR)	IMD	Blood_eQTLGen	Blood_eQTLGen	Full_Blood	Bulk blood	ENSG00000077458	FAM76B	5907	0	3.71112154017303e-24	0	1	9.72951477874143e-27	11:95788789	rs3748256	chr11.4		11	95788789	11:95707316	2.0880515548505e-308	11:95578258	5.30000000000313e-31	6223	22845	1.00000000000012	1	94779904	96640400	ENSG00000077458	FAM76B	protein_coding	95789782	-1	993	82466	211524	0	0	1	94779904	96640400	1860496	6532
AITD_Saevarsdottir_32581359_1	AITD (Saevarsdottir, EUR)	IMD	Blood_eQTLGen	Blood_eQTLGen	Full_Blood	Bulk blood	ENSG00000166037	CEP57	5921	3.25511892253055e-274	3.71843137424836e-24	8.75401101946797e-251	1	9.31792896389727e-27	11:95826353	rs680134	chr11.4		11	95826353	11:95812006	2.8706e-257	11:95578258	5.30000000000313e-31	6264	22890	0.999999999999989	1	94812121	96672842	ENSG00000166037	CEP57	protein_coding	95790498	1	35855	21508	-212240	0	0	2	94812121	96672842	1860721	6623
AITD_Saevarsdottir_32581359_1	AITD (Saevarsdottir, EUR)	IMD	Blood_eQTLGen	Blood_eQTLGen	Full_Blood	Bulk blood	ENSG00000149231	CCDC82	6375	0	3.99523042460552e-24	0	1	1.14790276593791e-25	11:96388691	rs11021568	chr11.4		11	96388691	11:96319328	2.0880515548505e-308	11:95578258	5.30000000000313e-31	6738	24594	0.999999999999923	1	95371712	97233395	ENSG00000149231	CCDC82	protein_coding	96389912	-1	1221	70584	811654	0	1	6	95371584	97233395	1861811	6579
AITD_Saevarsdottir_32581359_1	AITD (Saevarsdottir, EUR)	IMD	Blood_eQTLGen	Blood_eQTLGen	Full_Blood	Bulk blood	ENSG00000166532	RIMKLB	6712	6.84282801476116e-49	9.7392921847172e-20	7.02600136126808e-30	1	3.59611726045137e-22	12:8697208	rs10842143	chr12.1		12	8697208	12:8697208	2.7341e-36	12:9730515	1.09999999999993e-25	7924	26866	1.00000000000001	0.90057417038957	7732514	9732210	ENSG00000166532	RIMKLB	protein_coding	8697991	1	-783	-783	1032524	0	0	36	7732514	9732210	1999696	6826
AITD_Saevarsdottir_32581359_1	AITD (Saevarsdottir, EUR)	IMD	Blood_eQTLGen	Blood_eQTLGen	Full_Blood	Bulk blood	ENSG00000249790	LINC02972	5631	5.34574294592235e-157	1.43561204926297e-22	3.72366820734529e-135	1	6.39400151891552e-25	12:8805898	rs148640443	chr12.1		12	8805898	12:8805898	3.3917e-148	12:9747028	3.8e-29	5968	26821	1	0.996745112241192	7792175	9791677	ENSG00000249790	RP11-20D14.6	lncRNA	8788215	1	17683	17683	958813	0	0	36	7792175	9791677	1999502	6889
AITD_Saevarsdottir_32581359_1	AITD (Saevarsdottir, EUR)	IMD	Blood_eQTLGen	Blood_eQTLGen	Full_Blood	Bulk blood	ENSG00000003056	M6PR	6866	0	1.41034498214088e-22	0	1	4.32990313466074e-25	12:8958236	rs11048241	chr12.1		12	8958236	12:8910861	2.0880515548505e-308	12:9747028	3.8e-29	8126	26409	1.00000000000002	0.999017497360719	7945666	9945010	ENSG00000003056	M6PR	protein_coding	8949645	-1	-8591	38784	-797383	0	2	31	7945666	9945010	1999344	6742
AITD_Saevarsdottir_32581359_1	AITD (Saevarsdottir, EUR)	IMD	Blood_eQTLGen	Blood_eQTLGen	Full_Blood	Bulk blood	ENSG00000111752	PHC1	6061	1.73934703715321e-72	1.40986436476734e-22	1.23369813481328e-50	1	6.50211767087835e-25	12:8984682	rs12423765	chr12.1		12	8984682	12:8984682	9.3549e-58	12:9747028	3.8e-29	6416	26400	1	0.999017497360721	7927782	9927474	ENSG00000111752	PHC1	protein_coding	8914509	1	70173	70173	832519	2	2	33	7927782	9927474	1999692	6779
AITD_Saevarsdottir_32581359_1	AITD (Saevarsdottir, EUR)	IMD	Blood_eQTLGen	Blood_eQTLGen	Full_Blood	Bulk blood	ENSG00000256720	BTG1P1	5944	2.64161773069708e-172	1.42951035014968e-22	1.84791787650948e-150	1	1.33103173730541e-24	12:9010463	rs1805673	chr12.1		12	9010463	12:9010463	4.6292e-158	12:9747028	3.8e-29	6209	26707	1.00000000000002	0.99674511224119	8135365	10134263	ENSG00000256720	RP11-436I9.6	transcribed_processed_pseudogene	9135084	1	-124621	-124621	611944	6	6	22	8135365	10134263	1998898	6902
AITD_Saevarsdottir_32581359_1	AITD (Saevarsdottir, EUR)	IMD	Blood_eQTLGen	Blood_eQTLGen	Full_Blood	Bulk blood	ENSG00000214851	LINC00612	6737	4.15591681367918e-69	1.41707362537278e-22	2.93274586391791e-47	1	1.33779462069905e-24	12:9011895	rs34236568	chr12.1		12	9011895	12:9011895	5.6875e-54	12:9747028	3.8e-29	7787	26535	1.00000000000001	0.999017497360721	8060489	10059494	ENSG00000214851	LINC00612	lncRNA	9066123	-1	54228	54228	-680905	3	3	25	8060489	10059494	1999005	6877
AITD_Saevarsdottir_32581359_1	AITD (Saevarsdottir, EUR)	IMD	Blood_eQTLGen	Blood_eQTLGen	Full_Blood	Bulk blood	ENSG00000126838	PZP	6287	0	1.43159895044437e-22	0	1	1.30161471501163e-24	12:9013812	rs2159959	chr12.1		12	9013812	12:8998871	2.0880515548505e-308	12:9747028	3.8e-29	6640	26807	1.00000000000016	0.999017497360721	8178638	10178500	ENSG00000126838	PZP	protein_coding	9208395	-1	194583	209524	-538633	9	9	19	8178638	10178500	1999862	6789
AITD_Saevarsdottir_32581359_1	AITD (Saevarsdottir, EUR)	IMD	Blood_eQTLGen	Blood_eQTLGen	Full_Blood	Bulk blood	ENSG00000237248	LINC00987	6043	6.74068210264473e-303	1.4259242638288e-22	4.72723711464525e-281	1	1.46513576284092e-24	12:9021169	rs4883206	chr12.1		12	9021169	12:9021169	2.2194e-291	12:9747028	3.8e-29	6312	26640	1.00000000000005	0.996745112241192	8241781	10241173	ENSG00000237248	RP11-118B22.2	lncRNA	9144976	1	-123807	-123807	602052	7	7	21	8241781	10241173	1999392	6885
AITD_Saevarsdottir_32581359_1	AITD (Saevarsdottir, EUR)	IMD	Blood_eQTLGen	Blood_eQTLGen	Full_Blood	Bulk blood	ENSG00000256069	A2MP1	5716	0	1.42394388780095e-22	0	1	1.55705221477699e-24	12:9021169	rs4883206	chr12.1		12	9021169	12:9005721	2.0880515548505e-308	12:9747028	3.8e-29	5972	26603	0.999999999999962	0.996745112241192	8252319	10251831	ENSG00000256069	A2MP1	transcribed_unprocessed_pseudogene	9275817	-1	254648	270096	-471211	12	12	16	8252319	10251831	1999512	6895
AITD_Saevarsdottir_32581359_1	AITD (Saevarsdottir, EUR)	IMD	Blood_eQTLGen	Blood_eQTLGen	Full_Blood	Bulk blood	ENSG00000139187	KLRG1	6894	0	1.41771444853757e-22	0	1	1.43061709195097e-24	12:9024184	rs4883209	chr12.1		12	9024184	12:9005721	2.0880515548505e-308	12:9747028	3.8e-29	8142	26547	1.0000000000001	0.999017497360721	7980651	9980379	ENSG00000139187	KLRG1	protein_coding	8989546	1	34638	16175	757482	1	1	30	7980651	9980394	1999743	6809
AITD_Saevarsdottir_32581359_1	AITD (Saevarsdottir, EUR)	IMD	Blood_eQTLGen	Blood_eQTLGen	Full_Blood	Bulk blood	ENSG00000175899	A2M	6991	6.2712345613453e-117	1.41936990838039e-22	4.41832289406579e-95	1	1.11854073275361e-24	12:9033014	rs61916006	chr12.1		12	9033014	12:9033014	4.6657e-102	12:9747028	3.8e-29	8227	26578	0.999999999999992	0.999017497360721	8092376	10091772	ENSG00000175899	A2M	protein_coding	9115919	-1	82905	82905	-631109	3	3	24	8092376	10091772	1999396	6845
AITD_Saevarsdottir_32581359_1	AITD (Saevarsdottir, EUR)	IMD	Blood_eQTLGen	Blood_eQTLGen	Full_Blood	Bulk blood	ENSG00000245105	A2M-AS1	5759	3.55737142456185e-167	1.42014370677405e-22	2.50493763947485e-145	1	4.0701718002402e-25	12:9065605	rs10771307	chr12.1		12	9065605	12:9065605	6.8881e-154	12:9747028	3.8e-29	6019	26532	0.999999999933627	0.996745112241192	8067324	10066112	ENSG00000245105	A2M-AS1	lncRNA	9065163	1	442	442	681865	0	0	26	8067324	10066112	1998788	6886
AITD_Saevarsdottir_32581359_1	AITD (Saevarsdottir, EUR)	IMD	Blood_eQTLGen	Blood_eQTLGen	Full_Blood	Bulk blood	ENSG00000256937	KRT17P8	5883	0	1.42860044765057e-22	0	1	5.81980723958909e-25	12:9133378	rs10842928	chr12.1		12	9133378	12:9123182	2.0880515548505e-308	12:9747028	3.8e-29	6143	26690	1.00000000000006	0.996745112241186	8128312	10127662	ENSG00000256937	RP11-436I9.5	transcribed_processed_pseudogene	9127783	1	5595	-4601	619245	0	0	23	8128312	10127662	1999350	6903
AITD_Saevarsdottir_32581359_1	AITD (Saevarsdottir, EUR)	IMD	Blood_eQTLGen	Blood_eQTLGen	Full_Blood	Bulk blood	ENSG00000111788	DDX12B	5922	0	1.41414905501359e-22	0	1	3.52987589471722e-25	12:9282256	rs1549428	chr12.1		12	9282256	12:9241157	2.0880515548505e-308	12:9747028	3.8e-29	6184	26420	0.999999999999808	0.996745112241186	8295715	10295656	ENSG00000111788	RP11-22B23.1	transcribed_unprocessed_pseudogene	9277235	1	5021	-36078	469793	0	1	15	8295715	10295656	1999941	6780
AITD_Saevarsdottir_32581359_1	AITD (Saevarsdottir, EUR)	IMD	Blood_eQTLGen	Blood_eQTLGen	Full_Blood	Bulk blood	ENSG00000214826	DDX12P	5901	0	1.39209730032381e-22	0	1	2.74994877918721e-24	12:9411624	rs7487842	chr12.1		12	9411624	12:9351900	2.0880515548505e-308	12:9747028	3.8e-29	6151	26008	1.00000000000002	0.99674511224119	8439480	10432654	ENSG00000214826	DDX12P	transcribed_unprocessed_pseudogene	9448229	-1	36605	96329	-298799	1	1	11	8439480	10432654	1993174	6876
AITD_Saevarsdottir_32581359_1	AITD (Saevarsdottir, EUR)	IMD	Blood_eQTLGen	Blood_eQTLGen	Full_Blood	Bulk blood	ENSG00000256673	RP11-599J14.2	5797	1.93589103041041e-171	1.3713836375444e-22	1.41163346084311e-149	1	2.19903779290483e-23	12:9461425	rs11051095	chr12.1		12	9461425	12:9461425	1.1257e-162	12:9747028	3.8e-29	5986	25621	0.999999999999985	0.99674511224119	8439480	10405828	ENSG00000256673	RP11-599J14.2	transcribed_unprocessed_pseudogene	9414851	-1	-46574	-46574	-332177	2	2	12	8439480	10405828	1966348	6901
AITD_Saevarsdottir_32581359_1	AITD (Saevarsdottir, EUR)	IMD	Blood_eQTLGen	Blood_eQTLGen	Full_Blood	Bulk blood	ENSG00000214776	RP11-726G1.1	5974	0	1.4052106010497e-22	0	1	2.02795791683395e-23	12:9471449	rs55655311	chr12.1		12	9471449	12:9365626	2.0880515548505e-308	12:9747028	3.8e-29	6172	26253	0.999999999999968	0.996745112241186	8522131	10521755	ENSG00000214776	RP11-726G1.1	transcribed_unprocessed_pseudogene	9480608	1	-9159	-114982	266420	0	3	9	8522131	10521755	1999624	6875
AITD_Saevarsdottir_32581359_1	AITD (Saevarsdottir, EUR)	IMD	Blood_eQTLGen	Blood_eQTLGen	Full_Blood	Bulk blood	ENSG00000111796	KLRB1	7081	5.21957349736641e-176	1.4188358890763e-22	3.6787718280544e-154	1	1.40783050289814e-21	12:9474082	rs10771784	chr12.1		12	9474082	12:9474082	2.0369e-161	12:9747028	3.8e-29	8155	26568	1.00000000000002	0.999017497360721	8601245	10600600	ENSG00000111796	KLRB1	protein_coding	9607916	-1	133834	133834	-139112	1	1	8	8601245	10600600	1999355	6781
AITD_Saevarsdottir_32581359_1	AITD (Saevarsdottir, EUR)	IMD	Blood_eQTLGen	Blood_eQTLGen	Full_Blood	Bulk blood	ENSG00000260423	LINC02367	5456	6.11176523528926e-65	1.40060600319261e-22	4.36365774625957e-43	1	1.18432883471864e-24	12:9585747	rs4763617	chr12.1		12	9585747	12:9585747	4.3831e-51	12:9747028	3.8e-29	5622	26162	0.999999999999995	0.996555772260396	8383425	10382279	ENSG00000260423	RP13-735L24.1	lncRNA	9347056	1	238691	238691	399972	4	4	13	8383425	10382279	1998854	6912
AITD_Saevarsdottir_32581359_1	AITD (Saevarsdottir, EUR)	IMD	Blood_eQTLGen	Blood_eQTLGen	Full_Blood	Bulk blood	ENSG00000257027	RP11-705C15.3	6086	2.01007376979294e-226	1.42180294074348e-22	1.41374990316298e-204	1	2.96588627597337e-24	12:9658707	rs11052235	chr12.1		12	9658707	12:9658707	7.5136e-218	12:9747028	3.8e-29	6279	26563	0.999999999999991	0.996745112241192	8660902	10660027	ENSG00000257027	RP11-705C15.3	lncRNA	9658567	1	140	140	88461	0	0	4	8660902	10660027	1999125	6904
AITD_Saevarsdottir_32581359_1	AITD (Saevarsdottir, EUR)	IMD	Blood_eQTLGen	Blood_eQTLGen	Full_Blood	Bulk blood	ENSG00000256594	RP11-705C15.2	7051	0	1.41888929100672e-22	0	1	2.9106431819487e-24	12:9661580	rs7304321	chr12.1		12	9661580	12:9607594	2.0880515548505e-308	12:9747028	3.8e-29	8103	26569	0.999999999999997	0.999017497360721	8646904	10646276	ENSG00000256594	RP11-705C15.2	transcribed_unprocessed_pseudogene	9653683	1	7897	-46089	93345	1	3	5	8646904	10646276	1999372	6898
AITD_Saevarsdottir_32581359_1	AITD (Saevarsdottir, EUR)	IMD	Blood_eQTLGen	Blood_eQTLGen	Full_Blood	Bulk blood	ENSG00000256582	LINC02390	6150	1.94693962765962e-308	1.424853227484e-22	8.22996302664933e-295	0.999999604703895	3.95296121217654e-07	12:9681032	rs3764021	chr12.1		12	9681032	12:9681032	2.9886e-305	12:9747028	3.8e-29	6342	26620	0.999999999999989	0.99674511224119	8709292	10706707	ENSG00000256582	RP11-75L1.1	lncRNA	9704077	1	-23045	-23045	42951	1	1	1	8706744	10706707	1999963	6897
AITD_Saevarsdottir_32581359_1	AITD (Saevarsdottir, EUR)	IMD	Blood_eQTLGen	Blood_eQTLGen	Full_Blood	Bulk blood	ENSG00000069493	CLEC2D	7080	3.13601481471636e-275	1.42214680875005e-22	2.2051273436718e-253	0.999999999991701	8.25957367324907e-12	12:9688177	rs7310460	chr12.1		12	9688177	12:9688177	5.3737e-261	12:9747028	3.8e-29	8130	26630	0.999999999999983	0.999017497360721	8678178	10676151	ENSG00000069493	CLEC2D	protein_coding	9669713	1	18464	18464	77315	0	0	3	8678178	10676151	1997973	6747
AITD_Saevarsdottir_32581359_1	AITD (Saevarsdottir, EUR)	IMD	Blood_eQTLGen	Blood_eQTLGen	Full_Blood	Bulk blood	ENSG00000213443	NPM1P7	6130	0	1.42415798250653e-22	0	1	5.70072906573214e-25	12:9695394	rs2401388	chr12.1		12	9695394	12:9673426	2.0880515548505e-308	12:9747028	3.8e-29	6327	26607	1.00000000000004	0.996745112241192	8696089	10695765	ENSG00000213443	RP11-75L1.2	processed_pseudogene	9695384	1	10	-21958	51644	0	0	2	8696089	10695765	1999676	6872
AITD_Saevarsdottir_32581359_1	AITD (Saevarsdottir, EUR)	IMD	Blood_eQTLGen	Blood_eQTLGen	Full_Blood	Bulk blood	ENSG00000184293	CLECL1P	7206	0	1.42334377428603e-22	0	0.999978008352067	2.19916480273952e-05	12:9727801	rs7973535	chr12.1		12	9727801	12:9648777	2.0880515548505e-308	12:9747028	3.8e-29	8266	26653	1	0.999017497360721	8724768	10724206	ENSG00000184293	CLECL1	transcribed_unitary_pseudogene	9733030	-1	5229	84253	-13998	0	5	0	8724768	10724206	1999438	6850
AITD_Saevarsdottir_32581359_1	AITD (Saevarsdottir, EUR)	IMD	Blood_eQTLGen	Blood_eQTLGen	Full_Blood	Bulk blood	ENSG00000150045	KLRF1	7493	2.19528151001312e-27	1.42677065552759e-22	1.53861271647241e-05	0.999984495782147	1.1809068476409e-07	12:9747028	rs10844682	chr12.1		12	9747028	12:10409426	6.8823e-11	12:9747028	3.8e-29	8498	26717	0.933168158509287	0.999017497360719	8836676	10835524	ENSG00000150045	KLRF1	protein_coding	9827481	1	-80453	581945	-80453	2	22	2	8836676	10835524	1998848	6820
AITD_Saevarsdottir_32581359_1	AITD (Saevarsdottir, EUR)	IMD	Blood_eQTLGen	Blood_eQTLGen	Full_Blood	Bulk blood	ENSG00000165685	TMEM52B	8206	9.38518159318462e-28	1.59275650249303e-22	5.89237950339691e-06	0.999994051863252	5.57572430971577e-08	12:9747028	rs10844682	chr12.1		12	9747028	12:10177152	1.6483e-11	12:9747028	3.8e-29	9223	29825	0.999999561590929	0.999017497360721	9181311	11181117	ENSG00000165685	TMEM52B	protein_coding	10179032	1	-432004	-1880	-432004	17	0	17	9181311	11181117	1999806	6825
AITD_Saevarsdottir_32581359_1	AITD (Saevarsdottir, EUR)	IMD	Blood_eQTLGen	Blood_eQTLGen	Full_Blood	Bulk blood	ENSG00000173391	OLR1	8194	6.7726236781965e-28	1.59105028378705e-22	4.25668168404229e-06	0.999995706689497	3.66288217015501e-08	12:9747028	rs10844682	chr12.1		12	9747028	12:10167603	2.4593e-12	12:9747028	3.8e-29	9219	29793	0.999999722636168	0.999017497360721	9166452	11165057	ENSG00000173391	OLR1	protein_coding	10172132	-1	425104	4529	425104	16	0	16	9165289	11165057	1999768	6841
AITD_Saevarsdottir_32581359_1	AITD (Saevarsdottir, EUR)	IMD	Blood_eQTLGen	Blood_eQTLGen	Full_Blood	Bulk blood	ENSG00000213049	HNRNPA1P34	4905	5.49633306959901e-45	1.42291300665126e-22	3.86273302999336e-23	1	2.31681148404503e-24	12:9747028	rs10844682	chr12.1		12	9747028	12:9010463	1.8056e-28	12:9747028	3.8e-29	5069	26571	1	0.996267460366712	8029417	10027431	ENSG00000213049	RP11-436I9.4	processed_pseudogene	9029089	-1	-717939	18626	-717939	28	0	28	8029121	10027431	1998310	6871
AITD_Saevarsdottir_32581359_1	AITD (Saevarsdottir, EUR)	IMD	Blood_eQTLGen	Blood_eQTLGen	Full_Blood	Bulk blood	ENSG00000110848	CD69	7250	1.60664374064304e-77	1.42578942787056e-22	1.12626338601608e-55	0.9994834366743	0.000516563325711462	12:9777083	rs1861090	chr12.1		12	9777083	12:9777083	2.0257e-62	12:9747028	3.8e-29	8292	26712	1.00000000000001	0.999017497360721	8758356	10755025	ENSG00000110848	CD69	protein_coding	9760901	-1	-16182	-16182	13873	0	0	0	8758086	10755025	1996939	6757
AITD_Saevarsdottir_32581359_1	AITD (Saevarsdottir, EUR)	IMD	Blood_eQTLGen	Blood_eQTLGen	Full_Blood	Bulk blood	ENSG00000110852	CLEC2B	6548	7.2132592540842e-127	1.42615195354261e-22	5.05784761305863e-105	1	1.12685318389554e-24	12:9860368	rs253150	chr12.1		12	9860368	12:9860368	1.2569e-111	12:9747028	3.8e-29	6771	26705	1	0.999017497360721	8861718	10861327	ENSG00000110852	CLEC2B	protein_coding	9869354	-1	8986	8986	122326	1	1	4	8861718	10861327	1999609	6758
AITD_Saevarsdottir_32581359_1	AITD (Saevarsdottir, EUR)	IMD	Blood_eQTLGen	Blood_eQTLGen	Full_Blood	Bulk blood	ENSG00000188393	CLEC2A	7301	1.35153275643018e-142	1.42609855161212e-22	9.47713434602647e-121	1	7.21681029939696e-24	12:9943487	rs74065411	chr12.1		12	9943487	12:9943487	3.4747e-129	12:9747028	3.8e-29	8124	26704	1.00000000000001	0.999017497360721	8915876	10915325	ENSG00000188393	CLEC2A	protein_coding	9932370	-1	-11117	-11117	185342	0	0	6	8915876	10915325	1999449	6854
AITD_Saevarsdottir_32581359_1	AITD (Saevarsdottir, EUR)	IMD	Blood_eQTLGen	Blood_eQTLGen	Full_Blood	Bulk blood	ENSG00000172322	CLEC12A	7604	0	1.43373502765933e-22	0	1	7.3216239859178e-25	12:9964770	rs12230244	chr12.1		12	9964770	12:10000080	2.0880515548505e-308	12:9747028	3.8e-29	8569	26847	1.00000000000114	0.999017497360716	8973994	10973261	ENSG00000172322	CLEC12A	protein_coding	9971409	1	-6639	28671	-224381	0	1	9	8973994	10973261	1999267	6839
AITD_Saevarsdottir_32581359_1	AITD (Saevarsdottir, EUR)	IMD	Blood_eQTLGen	Blood_eQTLGen	Full_Blood	Bulk blood	ENSG00000256660	CLEC12B	7743	0	1.44185212108217e-22	0	1	7.36307537735156e-25	12:9964770	rs12230244	chr12.1		12	9964770	12:10000080	2.0880515548505e-308	12:9747028	3.8e-29	8707	26999	0.999999999999684	0.999017497360721	9014787	11014369	ENSG00000256660	CLEC12B	protein_coding	10010627	1	-45857	-10547	-263599	2	0	11	9014787	11014374	1999587	6899
AITD_Saevarsdottir_32581359_1	AITD (Saevarsdottir, EUR)	IMD	Blood_eQTLGen	Blood_eQTLGen	Full_Blood	Bulk blood	ENSG00000225231	LINC02470	7014	0	1.42908905971564e-22	0	1	7.28985085462942e-25	12:9965084	rs12229020	chr12.1		12	9965084	12:10000591	2.0880515548505e-308	12:9747028	3.8e-29	7791	26760	1.00000000000016	0.999017497360721	8940405	10940022	ENSG00000225231	AC091814.2	lncRNA	9943496	-1	-21588	-57095	196468	1	3	7	8940405	10940022	1999617	6878
AITD_Saevarsdottir_32581359_1	AITD (Saevarsdottir, EUR)	IMD	Blood_eQTLGen	Blood_eQTLGen	Full_Blood	Bulk blood	ENSG00000231560	CLEC12A-AS1	7332	1.18461419772478e-47	1.43101152920993e-22	8.2781597041277e-26	1	7.25949335802244e-25	12:9967652	rs61913538	chr12.1		12	9967652	12:9967652	2.8443e-32	12:9747028	3.8e-29	8155	26796	0.99996576914838	0.999017497360716	8951069	10950555	ENSG00000231560	AC091814.3	lncRNA	9953336	-1	-14316	-14316	206308	0	0	8	8951069	10950555	1999486	6881
AITD_Saevarsdottir_32581359_1	AITD (Saevarsdottir, EUR)	IMD	Blood_eQTLGen	Blood_eQTLGen	Full_Blood	Bulk blood	ENSG00000165682	CLEC1B	7682	0	1.43891501491067e-22	0	1	3.58230858062997e-23	12:9973595	rs770749	chr12.1		12	9973595	12:10000080	2.0880515548505e-308	12:9747028	3.8e-29	8648	26944	1	0.999017497360721	8999862	10999430	ENSG00000165682	CLEC1B	protein_coding	9999121	-1	25526	-959	252093	0	0	10	8999862	10999430	1999568	6824
AITD_Saevarsdottir_32581359_1	AITD (Saevarsdottir, EUR)	IMD	Blood_eQTLGen	Blood_eQTLGen	Full_Blood	Bulk blood	ENSG00000150048	CLEC1A	7846	5.61772982375855e-214	1.54710732592239e-22	3.63111836498453e-192	1	4.18146494749505e-24	12:10070187	rs17734799	chr12.1		12	10070187	12:10070187	5.8287e-200	12:9747028	3.8e-29	8818	28970	0.999999999999979	0.999017497360721	9091671	11089721	ENSG00000150048	CLEC1A	protein_coding	10098985	-1	28798	28798	351957	0	0	14	9091671	11089721	1998050	6821
AITD_Saevarsdottir_32581359_1	AITD (Saevarsdottir, EUR)	IMD	Blood_eQTLGen	Blood_eQTLGen	Full_Blood	Bulk blood	ENSG00000172243	CLEC7A	8049	0	1.56878850966891e-22	0	1	4.24029731893241e-24	12:10070187	rs17734799	chr12.1		12	10070187	12:10040210	2.0880515548505e-308	12:9747028	3.8e-29	9067	29376	1	0.999017497360721	9124554	11123450	ENSG00000172243	CLEC7A	protein_coding	10130199	-1	60012	89989	383171	1	1	15	9124554	11123450	1998896	6838
AITD_Saevarsdottir_32581359_1	AITD (Saevarsdottir, EUR)	IMD	Blood_eQTLGen	Blood_eQTLGen	Full_Blood	Bulk blood	ENSG00000197992	CLEC9A	7744	0	1.47720419901486e-22	0	1	3.99275298475257e-24	12:10070187	rs17734799	chr12.1		12	10070187	12:10033685	2.0880515548505e-308	12:9747028	3.8e-29	8693	27661	1	0.999017497360721	9048466	11047625	ENSG00000197992	CLEC9A	protein_coding	10030682	1	39505	3003	-283654	0	0	13	9048466	11047625	1999159	6860
AITD_Saevarsdottir_32581359_1	AITD (Saevarsdottir, EUR)	IMD	Blood_eQTLGen	Blood_eQTLGen	Full_Blood	Bulk blood	ENSG00000139112	GABARAPL1	8267	1.37376127110974e-72	1.59265917256248e-22	8.6255822637775e-51	1	7.52789191596457e-25	12:10224836	rs10734821	chr12.1		12	10224836	12:10224836	1.2334e-57	12:9747028	3.8e-29	9339	29823	1	0.999017497360721	9218033	11217146	ENSG00000139112	GABARAPL1	protein_coding	10212877	1	11959	11959	-465849	1	1	18	9218033	11217390	1999357	6808
AITD_Saevarsdottir_32581359_1	AITD (Saevarsdottir, EUR)	IMD	Blood_eQTLGen	Blood_eQTLGen	Full_Blood	Bulk blood	ENSG00000134539	KLRD1	7958	1.94693964501292e-308	1.5804301304985e-22	9.52607237683227e-294	1	3.77958578548251e-25	12:10286630	rs11613226	chr12.1		12	10286630	12:10286630	1.0154e-301	12:9747028	3.8e-29	9050	29594	0.999999999999959	0.999017497360716	9271712	11270341	ENSG00000134539	KLRD1	protein_coding	10307870	1	-21240	-21240	-560842	0	0	20	9271712	11270341	1998629	6792
AITD_Saevarsdottir_32581359_1	AITD (Saevarsdottir, EUR)	IMD	Blood_eQTLGen	Blood_eQTLGen	Full_Blood	Bulk blood	ENSG00000256155	LINC02598	6068	1.73680861932987e-119	1.58002676404686e-22	1.09922734149231e-97	1	3.76256561265019e-25	12:10372225	rs7978962	chr12.1		12	10372225	12:10373949	1.2095e-105	12:9747028	3.8e-29	6275	29505	0.999999999999938	0.996267460366712	9359936	11359147	ENSG00000256155	RP11-277P12.9	lncRNA	10361045	-1	-11180	-12904	614017	1	1	22	9359936	11359147	1999211	6896
AITD_Saevarsdottir_32581359_1	AITD (Saevarsdottir, EUR)	IMD	Blood_eQTLGen	Blood_eQTLGen	Full_Blood	Bulk blood	ENSG00000213809	KLRK1	8018	1.47284678391029e-106	1.58032332663771e-22	9.31990788900114e-85	1	1.03098774629327e-24	12:10379727	rs2255336	chr12.1		12	10379727	12:10379727	1.2754e-91	12:9747028	3.8e-29	9115	29592	0.99999999999999	0.999017497360721	9382526	11381286	ENSG00000213809	KLRK1	protein_coding	10390041	-1	10314	10314	643013	0	0	24	9382173	11381286	1999113	6873
AITD_Saevarsdottir_32581359_1	AITD (Saevarsdottir, EUR)	IMD	Blood_eQTLGen	Blood_eQTLGen	Full_Blood	Bulk blood	ENSG00000205809	KLRC2	7916	0	1.55746730042199e-22	0	1	9.23122798286201e-25	12:10404445	rs2246809	chr12.1		12	10404445	12:10341279	2.0880515548505e-308	12:9747028	3.8e-29	8968	29164	0.999999999999989	0.999017497360721	9435571	11434236	ENSG00000205809	KLRC2	protein_coding	10436010	-1	31565	94731	688982	4	7	29	9435571	11434236	1998665	6869
AITD_Saevarsdottir_32581359_1	AITD (Saevarsdottir, EUR)	IMD	Blood_eQTLGen	Blood_eQTLGen	Full_Blood	Bulk blood	ENSG00000245648	KLRK1-AS1	6613	9.51961670703483e-78	1.58392615665646e-22	6.01013921452616e-56	1	4.88324519203157e-25	12:10406632	rs2617167	chr12.1		12	10406632	12:10406632	4.4448e-63	12:9747028	3.8e-29	6855	29592	1	0.996745112241192	9381662	11380588	ENSG00000245648	RP11-277P12.20	lncRNA	10363769	1	42863	42863	-616741	1	1	23	9381662	11380588	1998926	6887
AITD_Saevarsdottir_32581359_1	AITD (Saevarsdottir, EUR)	IMD	Blood_eQTLGen	Blood_eQTLGen	Full_Blood	Bulk blood	ENSG00000183542	KLRC4	6849	2.6265912741887e-77	1.57455951328084e-22	1.66814353603935e-55	1	4.8209491687035e-25	12:10412514	rs17548983	chr12.1		12	10412514	12:10412514	2.6473e-62	12:9747028	3.8e-29	7125	29417	0.999999999999997	0.996745112241192	9408574	11408105	ENSG00000183542	KLRC4	protein_coding	10409757	-1	-2757	-2757	662729	0	0	26	9408574	11408105	1999531	6849
AITD_Saevarsdottir_32581359_1	AITD (Saevarsdottir, EUR)	IMD	Blood_eQTLGen	Blood_eQTLGen	Full_Blood	Bulk blood	ENSG00000134545	KLRC1	7957	0	1.55036484367722e-22	0	1	2.59402549737506e-25	12:10444608	rs11053802	chr12.1		12	10444608	12:10371521	2.0880515548505e-308	12:9747028	3.8e-29	9019	29031	0.999999999567308	0.999017497360721	9448508	11448108	ENSG00000134545	KLRC1	protein_coding	10453377	-1	8769	81856	706349	0	6	30	9448508	11448108	1999600	6793
AITD_Saevarsdottir_32581359_1	AITD (Saevarsdottir, EUR)	IMD	Blood_eQTLGen	Blood_eQTLGen	Full_Blood	Bulk blood	ENSG00000205810	KLRC3	7949	0	1.56958953862502e-22	0	1	2.62619169946433e-25	12:10444608	rs11053802	chr12.1		12	10444608	12:10367580	2.0880515548505e-308	12:9747028	3.8e-29	9035	29391	1	0.999017497360716	9416504	11415888	ENSG00000205810	KLRC3	protein_coding	10420595	-1	-24013	53015	673567	2	3	27	9416504	11415888	1999384	6870
AITD_Saevarsdottir_32581359_1	AITD (Saevarsdottir, EUR)	IMD	Blood_eQTLGen	Blood_eQTLGen	Full_Blood	Bulk blood	ENSG00000255819	KLRC4-KLRK1	6710	1.34762483997132e-136	1.58355149092141e-22	8.51014221954462e-115	1	5.09177562729141e-25	12:10445632	rs61917718	chr12.1		12	10445632	12:10445632	8.6871e-123	12:9747028	3.8e-29	6957	29585	1.00000000000003	0.99674511224119	9391848	11390498	ENSG00000255819	KLRK1	protein_coding	10409549	-1	-36083	-36083	662521	4	4	25	9391848	11390498	1998650	6893
AITD_Saevarsdottir_32581359_1	AITD (Saevarsdottir, EUR)	IMD	Blood_eQTLGen	Blood_eQTLGen	Full_Blood	Bulk blood	ENSG00000256039	LINC02446	7010	5.65808558988212e-81	1.57327494504647e-22	3.59637430679036e-59	1	2.58943266227246e-24	12:10554648	rs11053857	chr12.1		12	10554648	12:10554648	1.9936e-66	12:9747028	3.8e-29	7266	29393	1	0.99674511224119	9559197	11555210	ENSG00000256039	RP11-291B21.2	lncRNA	10553362	1	1286	1286	-806334	0	0	32	9559197	11555210	1996013	6894
AITD_Saevarsdottir_32581359_1	AITD (Saevarsdottir, EUR)	IMD	Blood_eQTLGen	Blood_eQTLGen	Full_Blood	Bulk blood	ENSG00000256667	KLRA1P	8090	8.73197293774602e-295	1.55709348690917e-22	5.60786684367871e-273	1	9.26558264505163e-24	12:10570952	rs58917785	chr12.1		12	10570952	12:10570952	1.2655e-280	12:9747028	3.8e-29	8746	29157	1.00000000000003	0.999017497360719	9594479	11593701	ENSG00000256667	KLRAP1	transcribed_unprocessed_pseudogene	10598209	-1	27257	27257	851181	0	0	33	9594479	11593701	1999222	6900
AITD_Saevarsdottir_32581359_1	AITD (Saevarsdottir, EUR)	IMD	Blood_eQTLGen	Blood_eQTLGen	Full_Blood	Bulk blood	ENSG00000111196	MAGOHB	7245	1.21521878967265e-54	1.55340875371077e-22	7.82291709615866e-33	1	3.42107328887797e-25	12:10613180	rs2305853	chr12.1		12	10613180	12:10613180	2.2166e-39	12:9747028	3.8e-29	7566	29088	0.999999999999996	0.999017497360721	9610048	11609410	ENSG00000111196	MAGOHB	protein_coding	10613609	-1	429	429	866581	0	0	34	9610048	11609410	1999362	6761
AITD_Saevarsdottir_32581359_1	AITD (Saevarsdottir, EUR)	IMD	Blood_eQTLGen	Blood_eQTLGen	Full_Blood	Bulk blood	ENSG00000060140	STYK1	8148	2.95035561010852e-60	1.55383596915402e-22	1.89875615488216e-38	1	3.31750919193354e-25	12:10668177	rs7297091	chr12.1		12	10668177	12:10668177	6.2676e-45	12:9747028	3.8e-29	8803	29096	0.999999999101601	0.999017497360716	9646759	11645975	ENSG00000060140	STYK1	protein_coding	10674052	-1	5875	5875	927024	0	0	35	9646759	11645975	1999216	6744
AITD_Saevarsdottir_32581359_1	AITD (Saevarsdottir, EUR)	IMD	Blood_eQTLGen	Blood_eQTLGen	Full_Blood	Bulk blood	ENSG00000135404	CD63	5453	1.45925249859966e-65	1.08886905598203e-06	1.34015279160332e-59	0.999998907976163	3.15479169379528e-09	12:55676990	rs55927117	chr12.2		12	55676990	12:55676990	4.4084e-66	12:56076841	5.90000000000005e-13	6011	25259	0.999999999999998	0.972332007076828	54727804	56725452	ENSG00000135404	CD63	protein_coding	55729009	-1	52019	52019	-347832	5	5	21	54727804	56725452	1997648	6797
AITD_Saevarsdottir_32581359_1	AITD (Saevarsdottir, EUR)	IMD	Blood_eQTLGen	Blood_eQTLGen	Full_Blood	Bulk blood	ENSG00000170439	TMT1B	5525	7.35693156135186e-100	1.08757586377362e-06	6.76451526975813e-94	0.999998909347907	3.07623300631108e-09	12:55676990	rs55927117	chr12.2		12	55676990	12:55676990	7.6634e-101	12:56076841	5.90000000000005e-13	6082	25229	1.00000000000001	0.972332012192196	54683153	56682880	ENSG00000170439	METTL7B	protein_coding	55681736	1	-4746	-4746	395105	0	0	26	54683153	56682880	1999727	6835
AITD_Saevarsdottir_32581359_1	AITD (Saevarsdottir, EUR)	IMD	Blood_eQTLGen	Blood_eQTLGen	Full_Blood	Bulk blood	ENSG00000135424	ITGA7	5480	1.25207306883582e-25	1.08800691909603e-06	1.15079386945016e-19	0.999998900677604	1.1315478358672e-08	12:55717883	rs73119219	chr12.2		12	55717883	12:55717883	2.4367e-26	12:56076841	5.90000000000005e-13	6036	25239	0.999764769135396	0.972332009672989	54701056	56700222	ENSG00000135424	ITGA7	protein_coding	55707904	-1	-9979	-9979	-368937	2	2	25	54701056	56700222	1999166	6800
AITD_Saevarsdottir_32581359_1	AITD (Saevarsdottir, EUR)	IMD	Blood_eQTLGen	Blood_eQTLGen	Full_Blood	Bulk blood	ENSG00000258311	RP11-644F5.10	5420	0	1.08990361112786e-06	0	0.999998906776597	3.31973757683324e-09	12:55721994	rs3138141	chr12.2		12	55721994	12:55721801	2.0880515548505e-308	12:56076841	5.90000000000005e-13	5937	25283	0.999999999999943	0.972332005149356	54720684	56720329	ENSG00000258311	RP11-644F5.10	protein_coding	55716036	1	5958	5765	360805	2	2	24	54720684	56720329	1999645	6911
AITD_Saevarsdottir_32581359_1	AITD (Saevarsdottir, EUR)	IMD	Blood_eQTLGen	Blood_eQTLGen	Full_Blood	Bulk blood	ENSG00000123353	ORMDL2	5289	6.17723709767031e-27	1.07378180790563e-06	5.75277990951964e-21	0.999998917641388	8.57680547363724e-09	12:55808576	rs7972345	chr12.2		12	55808576	12:55808576	5.0691e-27	12:56076841	5.90000000000005e-13	5836	24909	1	0.972332016718777	54819917	56819781	ENSG00000123353	ORMDL2	protein_coding	55818041	1	-9465	-9465	258800	1	1	16	54819917	56819781	1999864	6786
AITD_Saevarsdottir_32581359_1	AITD (Saevarsdottir, EUR)	IMD	Blood_eQTLGen	Blood_eQTLGen	Full_Blood	Bulk blood	ENSG00000135437	RDH5	4864	0	1.08977471041988e-06	0	0.999998907118453	3.10678991192799e-09	12:55819513	rs56108400	chr12.2		12	55819513	12:55819513	2.0880515548505e-308	12:56076841	5.90000000000005e-13	5088	25280	1	0.972331631942516	54722651	56722465	ENSG00000135437	RDH5	protein_coding	55720393	1	99120	99120	356448	6	6	22	54722651	56722465	1999814	6801
AITD_Saevarsdottir_32581359_1	AITD (Saevarsdottir, EUR)	IMD	Blood_eQTLGen	Blood_eQTLGen	Full_Blood	Bulk blood	ENSG00000135392	DNAJC14	5264	8.09497991418124e-24	1.07235929431958e-06	7.54874899706037e-18	0.999998917011876	1.06288323373075e-08	12:55837573	rs17844804	chr12.2		12	55837573	12:55837573	2.1573e-24	12:56076841	5.90000000000005e-13	5811	24876	0.999999999999998	0.972332017329972	54825985	56825838	ENSG00000135392	DNAJC14	protein_coding	55829587	-1	-7986	-7986	-247254	1	1	14	54825985	56825838	1999853	6796
AITD_Saevarsdottir_32581359_1	AITD (Saevarsdottir, EUR)	IMD	Blood_eQTLGen	Blood_eQTLGen	Full_Blood	Bulk blood	ENSG00000123342	MMP19	5202	1.54988974559629e-12	1.0701593076189e-06	1.44827578390636e-06	0.999997460802761	2.07605957877565e-08	12:55848233	rs7296830	chr12.2		12	55848233	12:55848233	1.5923e-12	12:56076841	5.90000000000005e-13	5746	24825	0.999999880902073	0.972332016656411	54839261	56839052	ENSG00000123342	MMP19	protein_coding	55842936	-1	-5297	-5297	-233905	0	0	12	54839261	56839052	1999791	6785
AITD_Saevarsdottir_32581359_1	AITD (Saevarsdottir, EUR)	IMD	Blood_eQTLGen	Blood_eQTLGen	Full_Blood	Bulk blood	ENSG00000185664	PMEL	4833	5.93624248254735e-24	1.0498575016943e-06	5.65432427410908e-18	0.999998698235482	2.5190701350324e-07	12:55920102	rs4414258	chr12.2		12	55920102	12:55920102	1.8874e-23	12:56076841	5.90000000000005e-13	5400	24354	0.999999999999998	0.972332026382379	54964436	56963322	ENSG00000185664	PMEL	protein_coding	55966042	-1	45940	45940	-110799	3	3	8	54964436	56963322	1998886	6851
AITD_Saevarsdottir_32581359_1	AITD (Saevarsdottir, EUR)	IMD	Blood_eQTLGen	Blood_eQTLGen	Full_Blood	Bulk blood	ENSG00000170473	PYM1	5038	1.08564891894919e-20	1.05731486642857e-06	1.0267967392755e-14	0.999998653368583	2.89316539535681e-07	12:55934915	rs7308505	chr12.2		12	55934915	12:55934915	5.313e-21	12:56076841	5.90000000000005e-13	5618	24527	1	0.972332028500475	54917039	56916904	ENSG00000170473	WIBG	protein_coding	55927894	-1	-7021	-7021	-148947	2	2	11	54917039	56916904	1999865	6836
AITD_Saevarsdottir_32581359_1	AITD (Saevarsdottir, EUR)	IMD	Blood_eQTLGen	Blood_eQTLGen	Full_Blood	Bulk blood	ENSG00000139531	SUOX	4804	0	4.37252595257908e-07	0	0.41513743375451	0.584862128992862	12:55985643	rs1873914	chr12.2		12	55985643	12:55975722	2.0880515548505e-308	12:56076841	5.90000000000005e-13	5362	24405	0.999999999999948	0.972332020358103	55001928	57001894	ENSG00000139531	SUOX	protein_coding	55997276	1	-11633	-21554	79565	0	1	3	55001928	57001894	1999966	6816
AITD_Saevarsdottir_32581359_1	AITD (Saevarsdottir, EUR)	IMD	Blood_eQTLGen	Blood_eQTLGen	Full_Blood	Bulk blood	ENSG00000123374	CDK2	4871	4.11183481198402e-10	1.0521248599542e-06	0.000390565487064484	0.999367912866255	0.00024046911063771	12:56041628	rs705704	chr12.2		12	56041628	12:55974117	6.6163e-10	12:56076841	5.90000000000005e-13	5439	24422	0.999981202954546	0.972332026649317	54969809	56969344	ENSG00000123374	CDK2	protein_coding	55966830	1	74798	7287	110011	6	2	7	54969809	56969344	1999535	6787
AITD_Saevarsdottir_32581359_1	AITD (Saevarsdottir, EUR)	IMD	Blood_eQTLGen	Blood_eQTLGen	Full_Blood	Bulk blood	ENSG00000197728	RPS26	4713	0	1.53999031976927e-07	0	0.146459613700549	0.853540232300464	12:56042145	rs1131017	chr12.2		12	56042145	12:56007301	2.0880515548505e-308	12:56076841	5.90000000000005e-13	5259	24275	1	0.972332023226295	55043452	57042961	ENSG00000197728	RPS26	protein_coding	56041918	1	227	-34617	34923	0	2	0	55043452	57042961	1999509	6859
AITD_Saevarsdottir_32581359_1	AITD (Saevarsdottir, EUR)	IMD	Blood_eQTLGen	Blood_eQTLGen	Full_Blood	Bulk blood	ENSG00000123411	IKZF4	4749	1.07394699564934e-23	1.04692652665145e-06	1.02580824812891e-17	0.999998948337753	4.73572295156399e-09	12:56054167	rs142494285	chr12.2		12	56054167	12:56054167	1.8348e-23	12:56076841	5.90000000000005e-13	5305	24286	0.944097209136087	0.972332024444705	55023073	57023036	ENSG00000123411	IKZF4	protein_coding	56021043	1	33124	33124	55798	2	2	2	55023073	57023036	1999963	6788
AITD_Saevarsdottir_32581359_1	AITD (Saevarsdottir, EUR)	IMD	Blood_eQTLGen	Blood_eQTLGen	Full_Blood	Bulk blood	ENSG00000135414	GDF11	5444	6.12853974557827e-17	3.90329784612993e-08	5.63146831813513e-11	0.0351027093489116	0.964897251561792	12:56055651	rs7302200	chr12.2		12	56055651	12:56055651	4.9333e-15	12:56076841	5.90000000000005e-13	6001	25245	0.999999999942913	0.972332007060849	54750237	56749149	ENSG00000135414	GDF11	protein_coding	55743122	1	312529	312529	333719	19	19	19	54750237	56749149	1998912	6798
AITD_Saevarsdottir_32581359_1	AITD (Saevarsdottir, EUR)	IMD	Blood_eQTLGen	Blood_eQTLGen	Full_Blood	Bulk blood	ENSG00000065357	DGKA	4984	2.3849715188753e-07	8.12626176979883e-07	0.226362077656971	0.771276670275562	0.00236020094413785	12:56076841	rs11171739	chr12.2		12	56076841	12:55746802	5.1189e-07	12:56076841	5.90000000000005e-13	5561	24441	0.987800069687382	0.972332030175067	54941004	56939611	ENSG00000065357	DGKA	protein_coding	55931162	1	145679	-184360	145679	9	9	9	54941004	56939611	1998607	6745
AITD_Saevarsdottir_32581359_1	AITD (Saevarsdottir, EUR)	IMD	Blood_eQTLGen	Blood_eQTLGen	Full_Blood	Bulk blood	ENSG00000065361	ERBB3	4705	4.32282899842518e-96	2.41034416472182e-09	4.15609957358399e-90	0.00148973505273809	0.998510262536909	12:56076841	rs11171739	chr12.2		12	56076841	12:56076841	2.0468e-94	12:56076841	5.90000000000005e-13	5251	24128	1	0.972332027634693	55091702	57091672	ENSG00000065361	ERBB3	protein_coding	56080165	1	-3324	-3324	-3324	0	0	0	55091702	57091672	1999970	6746
AITD_Saevarsdottir_32581359_1	AITD (Saevarsdottir, EUR)	IMD	Blood_eQTLGen	Blood_eQTLGen	Full_Blood	Bulk blood	ENSG00000111540	RAB5B	4830	1.27938815515432e-08	2.02927196908411e-07	0.0121523572697462	0.192100170100158	0.795747256909018	12:56076841	rs11171739	chr12.2		12	56076841	12:55985643	1.8145e-07	12:56076841	5.90000000000005e-13	5396	24422	0.996238452843373	0.97233202066961	54984843	56984048	ENSG00000111540	RAB5B	protein_coding	55974078	1	102763	11565	102763	5	1	5	54984843	56984048	1999205	6774
AITD_Saevarsdottir_32581359_1	AITD (Saevarsdottir, EUR)	IMD	Blood_eQTLGen	Blood_eQTLGen	Full_Blood	Bulk blood	ENSG00000135482	ZC3H10	4637	2.2512592476608e-08	1.00940965118597e-06	0.0218042392268354	0.977648365670024	0.000546363180897176	12:56076841	rs11171739	chr12.2		12	56076841	12:56129161	1.8021e-08	12:56076841	5.90000000000005e-13	5185	23951	0.998663289351067	0.972332031346577	55120525	57120096	ENSG00000135482	ZC3H10	protein_coding	56118266	1	-41425	10895	-41425	5	1	5	55120525	57120096	1999571	6804
AITD_Saevarsdottir_32581359_1	AITD (Saevarsdottir, EUR)	IMD	Blood_eQTLGen	Blood_eQTLGen	Full_Blood	Bulk blood	ENSG00000166860	ZBTB39	4109	1.15435743559682e-12	1.08928073448529e-06	1.0597405263688e-06	0.999997837164686	1.38128984758691e-08	12:56076841	rs11171739	chr12.2		12	56076841	12:57098080	3.7686e-12	12:56076841	5.90000000000005e-13	4470	21215	0.999999973275517	0.967218651112643	56002806	58001908	ENSG00000166860	ZBTB39	protein_coding	57006546	-1	929705	-91534	929705	46	4	46	56002806	58001908	1999102	6829
AITD_Saevarsdottir_32581359_1	AITD (Saevarsdottir, EUR)	IMD	Blood_eQTLGen	Blood_eQTLGen	Full_Blood	Bulk blood	ENSG00000166866	MYO1A	4191	2.84284671631384e-08	1.17906737636653e-06	0.023539131109268	0.976282564840808	0.00017709655407872	12:56076841	rs11171739	chr12.2		12	56076841	12:57073216	6.0693e-07	12:56076841	5.90000000000005e-13	4546	21321	0.999216689511244	0.963957263449021	56040362	58039855	ENSG00000166866	MYO1A	protein_coding	57050129	-1	973288	-23087	973288	48	0	48	56040362	58039855	1999493	6831
AITD_Saevarsdottir_32581359_1	AITD (Saevarsdottir, EUR)	IMD	Blood_eQTLGen	Blood_eQTLGen	Full_Blood	Bulk blood	ENSG00000205323	SARNP	5328	2.42311283269406e-11	1.07977261220607e-06	2.24400139631383e-05	0.999958062690387	1.84174988081209e-05	12:56076841	rs11171739	chr12.2		12	56076841	12:55826396	2.4025e-11	12:56076841	5.90000000000005e-13	5883	25049	0.999998680234082	0.97233201389195	54786211	56784478	ENSG00000205323	SARNP	protein_coding	55817724	-1	-259117	-8672	-259117	17	1	17	54786211	56784478	1998267	6868
AITD_Saevarsdottir_32581359_1	AITD (Saevarsdottir, EUR)	IMD	Blood_eQTLGen	Blood_eQTLGen	Full_Blood	Bulk blood	ENSG00000257303	CNPY2-AS1	3772	1.76848015923367e-09	9.97440078423846e-07	0.00176980356756508	0.998186456769978	4.2740453898835e-05	12:56076841	rs11171739	chr12.2		12	56076841	12:56254127	8.7985e-09	12:56076841	5.90000000000005e-13	3930	23180	0.999980617040878	0.972331657164561	55308171	57307396	ENSG00000257303	RP11-977G19.11	lncRNA	56300075	1	-223234	-45948	-223234	19	3	19	55308171	57307396	1999225	6906
AITD_Saevarsdottir_32581359_1	AITD (Saevarsdottir, EUR)	IMD	Blood_eQTLGen	Blood_eQTLGen	Full_Blood	Bulk blood	ENSG00000258056	CD63-AS1	4745	8.66117735130786e-08	5.34864254076767e-07	0.0795049845166066	0.490636647771971	0.429857746235395	12:56076841	rs11171739	chr12.2		12	56076841	12:55817214	2.2621e-07	12:56076841	5.90000000000005e-13	4951	25271	0.991484297738642	0.972331609539646	54729991	56728152	ENSG00000258056	RP11-644F5.11	lncRNA	55729078	1	347763	88136	347763	20	2	20	54729991	56728152	1998161	6910
AITD_Saevarsdottir_32581359_1	AITD (Saevarsdottir, EUR)	IMD	Blood_eQTLGen	Blood_eQTLGen	Full_Blood	Bulk blood	ENSG00000139641	ESYT1	4589	7.20392510503797e-29	1.03102026275832e-06	6.98717368559755e-23	0.999998965036577	3.94315510022625e-09	12:56115037	rs2640569	chr12.2		12	56115037	12:56115037	5.4294e-29	12:56076841	5.90000000000005e-13	5136	23917	0.999999999999997	0.972332031020098	55131685	57131310	ENSG00000139641	ESYT1	protein_coding	56128267	1	-13230	-13230	-51426	2	2	6	55131685	57131310	1999625	6819
AITD_Saevarsdottir_32581359_1	AITD (Saevarsdottir, EUR)	IMD	Blood_eQTLGen	Blood_eQTLGen	Full_Blood	Bulk blood	ENSG00000196465	MYL6B	4068	2.7921890986459e-35	1.02505236132641e-06	2.7163547751496e-29	0.997210162748172	0.00278881219946144	12:56124624	rs11171747	chr12.2		12	56124624	12:56124624	8.508e-36	12:56076841	5.90000000000005e-13	4276	23845	1	0.972332013983882	55155503	57154683	ENSG00000196465	MYL6B	protein_coding	56152587	1	-27963	-27963	-75746	2	2	8	55155503	57154683	1999180	6855
AITD_Saevarsdottir_32581359_1	AITD (Saevarsdottir, EUR)	IMD	Blood_eQTLGen	Blood_eQTLGen	Full_Blood	Bulk blood	ENSG00000139613	SMARCC2	4498	1.11320628066552e-72	1.02071782840132e-06	1.0906100677246e-66	0.999998975294303	3.98785706493531e-09	12:56126225	rs17118313	chr12.2		12	56126225	12:56126225	1.718e-73	12:56076841	5.90000000000005e-13	5032	23678	1	0.972332035578509	55176461	57176231	ENSG00000139613	SMARCC2	protein_coding	56189483	-1	63258	63258	112642	5	5	11	55176461	57176231	1999770	6818
AITD_Saevarsdottir_32581359_1	AITD (Saevarsdottir, EUR)	IMD	Blood_eQTLGen	Blood_eQTLGen	Full_Blood	Bulk blood	ENSG00000092841	MYL6	4523	3.2251348346329e-40	1.02515778993634e-06	3.14598547262106e-34	0.99999897047383	4.36837846779003e-09	12:56159225	rs35436573	chr12.2		12	56159225	12:56159225	7.7462e-41	12:56076841	5.90000000000005e-13	5060	23781	1	0.972332033014253	55161101	57159216	ENSG00000092841	MYL6	protein_coding	56158359	1	866	866	-81518	0	0	10	55161101	57159216	1998115	6756
AITD_Saevarsdottir_32581359_1	AITD (Saevarsdottir, EUR)	IMD	Blood_eQTLGen	Blood_eQTLGen	Full_Blood	Bulk blood	ENSG00000139579	NABP2	3881	7.74428649048026e-22	1.01214004538566e-06	7.65139028753516e-16	0.999998969858642	1.80013084460054e-08	12:56224508	rs73342303	chr12.2		12	56224508	12:56224508	4.0748e-24	12:56076841	5.90000000000005e-13	4049	23479	1	0.972331648573453	55228521	57225806	ENSG00000139579	NABP2	protein_coding	56224342	1	166	166	-147501	0	0	14	55226927	57225806	1998879	6817
AITD_Saevarsdottir_32581359_1	AITD (Saevarsdottir, EUR)	IMD	Blood_eQTLGen	Blood_eQTLGen	Full_Blood	Bulk blood	ENSG00000135469	COQ10A	4435	4.67349005629686e-25	1.00830307382549e-06	4.63500011466893e-19	0.999998888645023	1.03051905232705e-07	12:56266909	rs1274498	chr12.2		12	56266909	12:56266909	7.2287e-26	12:56076841	5.90000000000005e-13	4931	23390	1	0.972332044756513	55269089	57268780	ENSG00000135469	COQ10A	protein_coding	56266942	1	-33	-33	-190101	0	0	17	55269089	57268780	1999691	6802
AITD_Saevarsdottir_32581359_1	AITD (Saevarsdottir, EUR)	IMD	Blood_eQTLGen	Blood_eQTLGen	Full_Blood	Bulk blood	ENSG00000135473	PAN2	4386	1.30432787367853e-31	9.97526559096421e-07	1.30756074043105e-25	0.99999899758925	4.88419621373319e-09	12:56306209	rs76430365	chr12.2		12	56306209	12:56306209	7.6265e-31	12:56076841	5.90000000000005e-13	4880	23140	0.999999999999997	0.972332052254648	55325186	57323973	ENSG00000135473	PAN2	protein_coding	56334000	-1	27791	27791	257159	3	3	24	55325186	57323973	1998787	6803
AITD_Saevarsdottir_32581359_1	AITD (Saevarsdottir, EUR)	IMD	Blood_eQTLGen	Blood_eQTLGen	Full_Blood	Bulk blood	ENSG00000170581	STAT2	4325	9.39228440983133e-125	9.79637391366696e-07	9.58750170903382e-119	0.999999015584679	4.7779192339818e-09	12:56312637	rs150955176	chr12.2		12	56312637	12:56312637	1.4839e-125	12:56076841	5.90000000000005e-13	4817	22725	0.999999999999979	0.972332065619686	55350926	57345851	ENSG00000170581	STAT2	protein_coding	56360107	-1	47470	47470	283266	5	5	27	55350926	57345851	1994925	6837
AITD_Saevarsdottir_32581359_1	AITD (Saevarsdottir, EUR)	IMD	Blood_eQTLGen	Blood_eQTLGen	Full_Blood	Bulk blood	ENSG00000257727	CNPY2	4239	3.43764945136103e-82	9.98216270080396e-07	3.4437887922051e-76	0.99999899690882	4.87489945352119e-09	12:56324638	rs11171803	chr12.2		12	56324638	12:56324638	3.7467e-83	12:56076841	5.90000000000005e-13	4657	23156	1.00000000000001	0.972332047237002	55313542	57312070	ENSG00000257727	CNPY2	protein_coding	56315988	-1	-8650	-8650	239147	0	0	23	55313542	57312070	1998528	6909
AITD_Saevarsdottir_32581359_1	AITD (Saevarsdottir, EUR)	IMD	Blood_eQTLGen	Blood_eQTLGen	Full_Blood	Bulk blood	ENSG00000110944	IL23A	4344	1.96454329391167e-16	9.89120793414962e-07	1.98614904598817e-10	0.999998995323857	1.5356732029096e-08	12:56329046	rs2695782	chr12.2		12	56329046	12:56329046	1.3714e-16	12:56076841	5.90000000000005e-13	4839	22945	0.999999999993229	0.972332057722923	55339704	57339469	ENSG00000110944	IL23A	protein_coding	56338884	1	-9838	-9838	-262043	1	1	25	55339704	57339469	1999765	6759
AITD_Saevarsdottir_32581359_1	AITD (Saevarsdottir, EUR)	IMD	Blood_eQTLGen	Blood_eQTLGen	Full_Blood	Bulk blood	ENSG00000111602	TIMELESS	4219	3.44023769273829e-18	9.6924868827689e-07	3.54938236315167e-12	0.999998984604585	4.61431810329864e-08	12:56420786	rs812279	chr12.2		12	56420786	12:56420786	1.7615e-18	12:56076841	5.90000000000005e-13	4719	22484	0.999999999639336	0.972332069540214	55433279	57433199	ENSG00000111602	TIMELESS	protein_coding	56449426	-1	28640	28640	372585	0	0	30	55433279	57433199	1999920	6777
AITD_Saevarsdottir_32581359_1	AITD (Saevarsdottir, EUR)	IMD	Blood_eQTLGen	Blood_eQTLGen	Full_Blood	Bulk blood	ENSG00000176422	SPRYD4	4188	0	9.59980826825311e-07	0	0.999999034379482	5.63978802159634e-09	12:56469986	rs2657880	chr12.2		12	56469986	12:56466236	2.0880515548505e-308	12:56076841	5.90000000000005e-13	4689	22269	1	0.972332076445535	55470911	57469293	ENSG00000176422	SPRYD4	protein_coding	56468578	1	1408	-2342	-391737	0	0	31	55470911	57469293	1998382	6846
AITD_Saevarsdottir_32581359_1	AITD (Saevarsdottir, EUR)	IMD	Blood_eQTLGen	Blood_eQTLGen	Full_Blood	Bulk blood	ENSG00000135423	GLS2	4159	4.25361604137597e-15	9.56187426199058e-07	4.44851261316323e-09	0.99999900896134	3.04027201614e-08	12:56524782	rs774214	chr12.2		12	56524782	12:56537208	2.2442e-14	12:56076841	5.90000000000005e-13	4658	22181	0.999999999855601	0.972331684728974	55479861	57479259	ENSG00000135423	GLS2	protein_coding	56488161	-1	-36621	-49047	411320	3	3	32	55479861	57479259	1999398	6799
AITD_Saevarsdottir_32581359_1	AITD (Saevarsdottir, EUR)	IMD	Blood_eQTLGen	Blood_eQTLGen	Full_Blood	Bulk blood	ENSG00000076067	RBMS2	3991	0	9.30237391201491e-07	0	0.999999064856166	4.9066339390498e-09	12:56525050	rs4759247	chr12.2		12	56525050	12:56459447	2.0880515548505e-308	12:56076841	5.90000000000005e-13	4431	21579	1	0.972331701716434	55557694	57555683	ENSG00000076067	RBMS2	protein_coding	56521820	1	3230	-62373	-444979	0	4	35	55556677	57555823	1999146	6748
AITD_Saevarsdottir_32581359_1	AITD (Saevarsdottir, EUR)	IMD	Blood_eQTLGen	Blood_eQTLGen	Full_Blood	Bulk blood	ENSG00000110958	PTGES3	3860	5.73657452693139e-25	9.09115229590142e-07	6.31005734336377e-19	0.999999076701712	1.41830554183857e-08	12:56655990	rs11835120	chr12.2		12	56655990	12:56655990	8.2513e-25	12:56076841	5.90000000000005e-13	4234	21089	0.999999999999398	0.972331717324387	55676567	57675324	ENSG00000110958	PTGES3	protein_coding	56688284	-1	32294	32294	611443	1	1	40	55676567	57675324	1998757	6760
AITD_Saevarsdottir_32581359_1	AITD (Saevarsdottir, EUR)	IMD	Blood_eQTLGen	Blood_eQTLGen	Full_Blood	Bulk blood	ENSG00000196531	NACA	3409	2.80087750273556e-17	9.09244905928231e-07	3.08044062282254e-11	0.99999908656096	4.16332992330031e-09	12:56712876	rs4788	chr12.2		12	56712876	12:56712876	9.0218e-17	12:56076841	5.90000000000005e-13	3528	21092	0.999999999610461	0.972331345984619	55722099	57721889	ENSG00000196531	NACA	protein_coding	56725299	-1	12423	12423	648458	0	0	41	55722099	57721889	1999790	6857
AITD_Saevarsdottir_32581359_1	AITD (Saevarsdottir, EUR)	IMD	Blood_eQTLGen	Blood_eQTLGen	Full_Blood	Bulk blood	ENSG00000076108	BAZ2A	3873	6.22550359417999e-21	9.07951365017507e-07	6.85664248977504e-15	0.999999086630728	5.41790264326818e-09	12:56716008	rs2958149	chr12.2		12	56716008	12:56716008	4.062e-21	12:56076841	5.90000000000005e-13	4276	21062	0.999999999369891	0.972331716111634	55617165	57615589	ENSG00000076108	BAZ2A	protein_coding	56630326	-1	-85682	-85682	553485	4	4	36	55616503	57615589	1999086	6749
AITD_Saevarsdottir_32581359_1	AITD (Saevarsdottir, EUR)	IMD	Blood_eQTLGen	Blood_eQTLGen	Full_Blood	Bulk blood	ENSG00000166863	TAC3	4125	3.67576078665714e-15	1.1570136270249e-06	3.17693446987581e-09	0.999998826667073	1.31423634115621e-08	12:57011074	rs117513059	chr12.2		12	57011074	12:57011074	3.9533e-15	12:56076841	5.90000000000005e-13	4469	21238	0.999999999913953	0.965287454054113	56020730	58019299	ENSG00000166863	TAC3	protein_coding	57016529	-1	5455	5455	939688	0	0	47	56020730	58019299	1998569	6830
AITD_Saevarsdottir_32581359_1	AITD (Saevarsdottir, EUR)	IMD	Blood_eQTLGen	Blood_eQTLGen	Full_Blood	Bulk blood	ENSG00000166881	NEMP1	4288	3.90594167181771e-256	1.58394806372278e-06	2.46594917331834e-250	0.999998398961256	1.70906934516685e-08	12:57078761	rs62621200	chr12.2		12	57078761	12:57078761	1.0314e-270	12:56076841	5.90000000000005e-13	4636	21540	1	0.95696916958018	56072344	58071188	ENSG00000166881	TMEM194A	protein_coding	57078791	-1	30	30	1001950	0	0	49	56072344	58071188	1998844	6832
AITD_Saevarsdottir_32581359_1	AITD (Saevarsdottir, EUR)	IMD	Blood_eQTLGen	Blood_eQTLGen	Full_Blood	Bulk blood	ENSG00000120837	NFYB	7445	1.28710131378352e-10	3.14826531554387e-08	0.00407138754729393	0.995866246921297	6.2333920046176e-05	12:103499163	rs12582330	chr12.3		12	103499163	12:104151952	2.6518e-08	12:103499163	7.69999999999782e-15	7859	24548	0.999728650060877	0.999752074527726	103127844	105127501	ENSG00000120837	NFYB	protein_coding	104138210	-1	639047	-13742	639047	13	0	13	103127844	105127501	1999657	6782
AITD_Saevarsdottir_32581359_1	AITD (Saevarsdottir, EUR)	IMD	Blood_eQTLGen	Blood_eQTLGen	Full_Blood	Bulk blood	ENSG00000136011	STAB2	7292	1.41179300049637e-09	3.02553243356154e-08	0.044536599807782	0.954437438576356	0.00102592994874525	12:103499163	rs12582330	chr12.3		12	103499163	12:103761762	2.8214e-07	12:103499163	7.69999999999782e-15	7701	24615	0.992688180106804	0.999752074203914	102677023	104676735	ENSG00000136011	STAB2	protein_coding	103587273	1	-88110	174489	-88110	1	1	1	102677023	104676735	1999712	6807
AITD_Saevarsdottir_32581359_1	AITD (Saevarsdottir, EUR)	IMD	Blood_eQTLGen	Blood_eQTLGen	Full_Blood	Bulk blood	ENSG00000166598	HSP90B1	6504	2.83150865619978e-16	3.11690532417403e-08	9.08435851262564e-09	0.999999959481124	2.65461432751883e-10	12:103499163	rs12582330	chr12.3		12	103499163	12:103922327	7.0267e-15	12:103499163	7.69999999999782e-15	6722	24203	0.999982368420389	0.999752073960751	102941946	104941625	ENSG00000166598	HSP90B1	protein_coding	103930410	1	-431247	-8083	-431247	6	0	6	102941946	104941625	1999679	6828
AITD_Saevarsdottir_32581359_1	AITD (Saevarsdottir, EUR)	IMD	Blood_eQTLGen	Blood_eQTLGen	Full_Blood	Bulk blood	ENSG00000179088	C12orf42	6976	5.98684226063192e-13	3.08565974474545e-08	1.94016322224294e-05	0.99997348470082	7.0828097632574e-06	12:103499163	rs12582330	chr12.3		12	103499163	12:103273153	6.0946e-11	12:103499163	7.69999999999782e-15	7360	23961	0.999999379080368	0.999752074637941	102366932	104366713	ENSG00000179088	C12orf42	protein_coding	103495968	-1	-3195	222815	-3195	0	0	0	102366932	104366713	1999781	6847
AITD_Saevarsdottir_32581359_1	AITD (Saevarsdottir, EUR)	IMD	Blood_eQTLGen	Blood_eQTLGen	Full_Blood	Bulk blood	ENSG00000257681	RP11-341G23.4	6372	2.15086879566185e-87	3.15270521336861e-08	6.82229571782895e-80	0.99999996839054	8.24093846607176e-11	12:103789880	rs4300459	chr12.3		12	103789880	12:103789880	1.7002e-87	12:103499163	7.69999999999782e-15	6549	24481	0.937204473640992	0.999752071540424	102758251	104756417	ENSG00000257681	RP11-341G23.4	lncRNA	103766906	-1	-22974	-22974	267743	0	0	3	102758251	104756417	1998166	6908
AITD_Saevarsdottir_32581359_1	AITD (Saevarsdottir, EUR)	IMD	Blood_eQTLGen	Blood_eQTLGen	Full_Blood	Bulk blood	ENSG00000111696	NT5DC3	7329	0	3.16287854410799e-08	0	0.999999968244084	1.27047357697763e-10	12:103832254	rs10861116	chr12.3		12	103832254	12:103749558	2.0880515548505e-308	12:103499163	7.69999999999782e-15	7745	24560	0.999999999999667	0.999752074290075	102806025	104805766	ENSG00000111696	NT5DC3	protein_coding	103841234	-1	8980	91676	342071	0	1	4	102806025	104805766	1999741	6778
AITD_Saevarsdottir_32581359_1	AITD (Saevarsdottir, EUR)	IMD	Blood_eQTLGen	Blood_eQTLGen	Full_Blood	Bulk blood	ENSG00000214198	TTC41P	7117	2.20581507523423e-17	3.12179885424597e-08	7.0658460314794e-10	0.99999996794864	1.26789942563987e-10	12:103884597	rs2583236	chr12.3		12	103884597	12:103884597	9.6524e-16	12:103499163	7.69999999999782e-15	7510	24241	0.999999598331526	0.999752074389458	102887055	104886910	ENSG00000214198	RP11-642P15.1	transcribed_unitary_pseudogene	103915867	-1	31270	31270	416704	0	0	5	102887055	104886910	1999855	6874
AITD_Saevarsdottir_32581359_1	AITD (Saevarsdottir, EUR)	IMD	Blood_eQTLGen	Blood_eQTLGen	Full_Blood	Bulk blood	ENSG00000204954	UQCC6	6968	2.53668756488821e-68	3.12192763301498e-08	8.12538848907335e-61	0.999999968625758	1.54966957258463e-10	12:103955089	rs2722193	chr12.3		12	103955089	12:103955089	9.8234e-68	12:103499163	7.69999999999782e-15	7317	24242	1	0.999752074408389	102958048	104957818	ENSG00000204954	C12orf73	protein_coding	103957215	-1	2126	2126	458052	0	0	7	102958048	104957818	1999770	6867
AITD_Saevarsdottir_32581359_1	AITD (Saevarsdottir, EUR)	IMD	Blood_eQTLGen	Blood_eQTLGen	Full_Blood	Bulk blood	ENSG00000139372	TDG	6562	4.47688264046354e-38	3.1238592814441e-08	1.43312553382646e-30	0.999999968695761	6.56404943021871e-11	12:103978878	rs10861152	chr12.3		12	103978878	12:103978878	4.2838e-37	12:103499163	7.69999999999782e-15	6776	24257	0.999999999136593	0.999752073967632	102978848	104977183	ENSG00000139372	TDG	protein_coding	103965872	1	13006	13006	-466709	1	1	8	102978848	104977183	1998335	6810
AITD_Saevarsdottir_32581359_1	AITD (Saevarsdottir, EUR)	IMD	Blood_eQTLGen	Blood_eQTLGen	Full_Blood	Bulk blood	ENSG00000198431	TXNRD1	7423	2.67792750286407e-157	3.1878662950929e-08	8.40037557781317e-150	0.999999967959866	1.61471223166201e-10	12:104287004	rs11111979	chr12.3		12	104287004	12:104287004	9.9469e-157	12:103499163	7.69999999999782e-15	7813	24754	0.999999999999975	0.999752074414427	103283214	105282948	ENSG00000198431	TXNRD1	protein_coding	104215779	1	71225	71225	-716616	2	2	14	103283214	105282948	1999734	6863
AITD_Saevarsdottir_32581359_1	AITD (Saevarsdottir, EUR)	IMD	Blood_eQTLGen	Blood_eQTLGen	Full_Blood	Bulk blood	ENSG00000255150	EID3	7533	1.36424666801745e-76	3.19623978069607e-08	4.26828622941299e-69	0.999999967870196	1.67393807916712e-10	12:104287004	rs11111979	chr12.3		12	104287004	12:104287004	8.496e-76	12:103499163	7.69999999999782e-15	7940	24819	1	0.999752074197888	103304955	105304301	ENSG00000255150	EID3	protein_coding	104303739	1	-16735	-16735	-804576	0	0	17	103304955	105304301	1999346	6891
AITD_Saevarsdottir_32581359_1	AITD (Saevarsdottir, EUR)	IMD	Blood_eQTLGen	Blood_eQTLGen	Full_Blood	Bulk blood	ENSG00000111231	GPN3	4961	0	1.84351488837785e-108	0	1	4.82689763880861e-110	12:110456752	rs11065647	chr12.4		12	110456752	12:109841007	2.0880515548505e-308	12:111446804	9.40000000000041e-116	5199	23122	1.00000000000007	1	109460911	111460338	ENSG00000111231	GPN3	protein_coding	110468257	-1	11505	627250	-978547	0	15	15	109460911	111460338	1999427	6763
AITD_Saevarsdottir_32581359_1	AITD (Saevarsdottir, EUR)	IMD	Blood_eQTLGen	Blood_eQTLGen	Full_Blood	Bulk blood	ENSG00000204856	FAM216A	5042	0	1.84016526862893e-108	0	1	4.82874024168704e-110	12:110456752	rs11065647	chr12.4		12	110456752	12:110191461	2.0880515548505e-308	12:111446804	9.40000000000041e-116	5351	23082	1.00000000000004	1.00000000000001	109480298	111479047	ENSG00000204856	FAM216A	protein_coding	110468845	1	-12093	-277384	977959	1	6	14	109480298	111479047	1998749	6866
AITD_Saevarsdottir_32581359_1	AITD (Saevarsdottir, EUR)	IMD	Blood_eQTLGen	Blood_eQTLGen	Full_Blood	Bulk blood	ENSG00000111237	VPS29	5024	0	1.7731299976125e-108	0	1	7.25866956357349e-111	12:110518079	rs6606688	chr12.4		12	110518079	12:110124692	2.0880515548505e-308	12:111446804	9.40000000000041e-116	5335	23069	1.00000000000003	1.00000000000001	109496895	111494996	ENSG00000111237	VPS29	protein_coding	110502111	-1	-15968	377419	-944693	1	7	13	109496895	111494996	1998101	6764
AITD_Saevarsdottir_32581359_1	AITD (Saevarsdottir, EUR)	IMD	Blood_eQTLGen	Blood_eQTLGen	Full_Blood	Bulk blood	ENSG00000111252	SH2B3	3765	2.75160434054505e-227	1.63813927835756e-108	1.67971330453887e-119	1	2.11811501692485e-54	12:111427245	rs7310615	chr12.4		12	111427245	12:111505200	5.8159e-126	12:111446804	9.40000000000041e-116	4018	21501	1.00000000000002	0.999999999999998	110429075	112428029	ENSG00000111252	SH2B3	protein_coding	111405923	1	21322	99277	40881	0	0	0	110429075	112428029	1998954	6765
AITD_Saevarsdottir_32581359_1	AITD (Saevarsdottir, EUR)	IMD	Blood_eQTLGen	Blood_eQTLGen	Full_Blood	Bulk blood	ENSG00000198324	PHETA1	3889	4.95534118139885e-161	1.65223358430581e-108	2.99917713116869e-53	1	2.16415767285964e-37	12:111427245	rs7310615	chr12.4		12	111427245	12:111380897	9.1237e-60	12:111446804	9.40000000000041e-116	4151	21686	1	0.999999999999998	110364902	112364622	ENSG00000198324	FAM109A	protein_coding	111369095	-1	-58150	-11802	-77709	2	0	2	110364902	112364622	1999720	6862
AITD_Saevarsdottir_32581359_1	AITD (Saevarsdottir, EUR)	IMD	Blood_eQTLGen	Blood_eQTLGen	Full_Blood	Bulk blood	ENSG00000089248	ERP29	3673	1.81415359719883e-154	1.58389524681692e-108	1.14537473412127e-46	1	6.52270969138295e-48	12:111446804	rs3184504	chr12.4		12	111446804	12:111996700	1.9341e-53	12:111446804	9.40000000000041e-116	3974	20789	0.999999999999994	0.999999999999998	111022196	113017708	ENSG00000089248	ERP29	protein_coding	112013426	1	-566622	-16726	-566622	15	2	15	111020481	113017708	1997227	6755
AITD_Saevarsdottir_32581359_1	AITD (Saevarsdottir, EUR)	IMD	Blood_eQTLGen	Blood_eQTLGen	Full_Blood	Bulk blood	ENSG00000111271	ACAD10	3590	4.04842511998427e-126	1.60134171201751e-108	2.52814567284562e-18	1	1.05953936442818e-15	12:111446804	rs3184504	chr12.4		12	111446804	12:111661441	1.0524e-23	12:111446804	9.40000000000041e-116	3870	21018	0.999998367240527	0.999999999999998	110722198	112721046	ENSG00000111271	ACAD10	protein_coding	111686053	1	-239249	-24612	-239249	4	2	4	110722198	112721046	1998848	6766
AITD_Saevarsdottir_32581359_1	AITD (Saevarsdottir, EUR)	IMD	Blood_eQTLGen	Blood_eQTLGen	Full_Blood	Bulk blood	ENSG00000111300	NAA25	3795	3.47388648166386e-200	1.59791336732743e-108	2.17401428180932e-92	1	3.042711109614e-88	12:111446804	rs3184504	chr12.4		12	111446804	12:112021081	2.4819e-99	12:111446804	9.40000000000041e-116	4072	20973	0.999999999999997	0.999999999999998	111070433	113067369	ENSG00000111300	NAA25	protein_coding	112108783	-1	661979	87702	661979	18	1	18	111067992	113067369	1999377	6768
AITD_Saevarsdottir_32581359_1	AITD (Saevarsdottir, EUR)	IMD	Blood_eQTLGen	Blood_eQTLGen	Full_Blood	Bulk blood	ENSG00000122986	HVCN1	4585	3.60303328583015e-206	1.71356286153954e-108	2.10265603130143e-98	1	3.8732137152285e-96	12:111446804	rs3184504	chr12.4		12	111446804	12:110702516	6.0084e-105	12:111446804	9.40000000000041e-116	4856	22491	1	0.999999999999998	109666792	111665344	ENSG00000122986	HVCN1	protein_coding	110689115	-1	-757689	-13401	-757689	9	0	9	109666602	111665344	1998742	6783
AITD_Saevarsdottir_32581359_1	AITD (Saevarsdottir, EUR)	IMD	Blood_eQTLGen	Blood_eQTLGen	Full_Blood	Bulk blood	ENSG00000135148	TRAFD1	4077	3.98778597495097e-142	1.61322664027652e-108	2.47193164022356e-34	1	4.74964740227763e-21	12:111446804	rs3184504	chr12.4		12	111446804	12:112508835	5.3381e-46	12:111446804	9.40000000000041e-116	4379	21174	1	0.999999999999998	111140929	113138907	ENSG00000135148	TRAFD1	protein_coding	112125560	1	-678756	383275	-678756	19	4	19	111140929	113138907	1997978	6795
AITD_Saevarsdottir_32581359_1	AITD (Saevarsdottir, EUR)	IMD	Blood_eQTLGen	Blood_eQTLGen	Full_Blood	Bulk blood	ENSG00000151164	RAD9B	4977	7.68972659940663e-176	1.77512832357457e-108	4.33192716114285e-68	1	3.31812187403273e-70	12:111446804	rs3184504	chr12.4		12	111446804	12:110636898	2.6344e-74	12:111446804	9.40000000000041e-116	5279	23095	0.999999999999992	1.00000000000001	109517512	111515900	ENSG00000151164	RAD9B	protein_coding	110502331	1	944473	134567	944473	12	2	12	109517512	111515900	1998388	6822
AITD_Saevarsdottir_32581359_1	AITD (Saevarsdottir, EUR)	IMD	Blood_eQTLGen	Blood_eQTLGen	Full_Blood	Bulk blood	ENSG00000173064	HECTD4	3990	1.97236472204272e-153	1.62701620447433e-108	1.21225880640812e-45	1	8.91718055431315e-44	12:111446804	rs3184504	chr12.4		12	111446804	12:112062053	5.4901e-55	12:111446804	9.40000000000041e-116	4211	21355	0.999999999985922	0.999999999999998	111271249	113271102	ENSG00000173064	HECTD4	protein_coding	112382431	-1	935627	320378	935627	21	4	21	111271249	113271102	1999853	6840
AITD_Saevarsdottir_32581359_1	AITD (Saevarsdottir, EUR)	IMD	Blood_eQTLGen	Blood_eQTLGen	Full_Blood	Bulk blood	ENSG00000186298	PPP1CC	4454	3.37593527375876e-154	1.71165822560054e-108	1.97231855242264e-46	1	1.28754103289091e-48	12:111446804	rs3184504	chr12.4		12	111446804	12:110817872	3.7555e-53	12:111446804	9.40000000000041e-116	4719	22466	1.00000000000001	0.999999999999998	109731341	111730246	ENSG00000186298	PPP1CC	protein_coding	110742891	-1	-703913	-74981	-703913	8	0	8	109731341	111730246	1998905	6852
AITD_Saevarsdottir_32581359_1	AITD (Saevarsdottir, EUR)	IMD	Blood_eQTLGen	Blood_eQTLGen	Full_Blood	Bulk blood	ENSG00000196850	PPTC7	4885	3.27779730412885e-161	1.75850379758982e-108	1.86396942026583e-53	1	5.37954366556954e-51	12:111446804	rs3184504	chr12.4		12	111446804	12:110446575	1.329e-59	12:111446804	9.40000000000041e-116	5180	23029	0.999999999999996	0.999999999999988	109557383	111556082	ENSG00000196850	PPTC7	protein_coding	110583318	-1	-863486	136743	-863486	11	5	11	109557383	111556082	1998699	6858
AITD_Saevarsdottir_32581359_1	AITD (Saevarsdottir, EUR)	IMD	Blood_eQTLGen	Blood_eQTLGen	Full_Blood	Bulk blood	ENSG00000204842	ATXN2	3640	1.24936247690681e-119	1.62130229664502e-108	7.70591936792091e-12	0.999999999992212	5.69454523702144e-14	12:111446804	rs3184504	chr12.4		12	111446804	12:111599646	6.2107e-18	12:111446804	9.40000000000041e-116	3893	21280	0.999999999999711	0.999999999999998	110525991	112525868	ENSG00000204842	ATXN2	protein_coding	111599315	-1	152511	-331	152511	1	0	1	110525991	112525868	1999877	6864
AITD_Saevarsdottir_32581359_1	AITD (Saevarsdottir, EUR)	IMD	Blood_eQTLGen	Blood_eQTLGen	Full_Blood	Bulk blood	ENSG00000204852	TCTN1	4678	1.09167634113519e-139	1.73420911511749e-108	6.29495215783828e-32	1	1.43524114848856e-24	12:111446804	rs3184504	chr12.4		12	111446804	12:110537085	2.2891e-38	12:111446804	9.40000000000041e-116	4963	22762	0.999999517662217	0.999999999999998	109631796	111630634	ENSG00000204852	TCTN1	protein_coding	110614129	1	832675	-77044	832675	10	1	10	109631796	111630634	1998838	6865
AITD_Saevarsdottir_32581359_1	AITD (Saevarsdottir, EUR)	IMD	Blood_eQTLGen	Blood_eQTLGen	Full_Blood	Bulk blood	ENSG00000226469	ADAM1B	2753	3.94516198113299e-156	1.57993360406397e-108	2.49704289533763e-48	1	2.3459025779705e-40	12:111446804	rs3184504	chr12.4		12	111446804	12:111849540	2.208e-54	12:111446804	9.40000000000041e-116	2769	20737	0.999059624319335	0.999999999999998	110928063	112927998	ENSG00000226469	ADAM1B	unitary_pseudogene	111927018	1	-480214	-77478	-480214	11	2	11	110928063	112927998	1999935	6879
AITD_Saevarsdottir_32581359_1	AITD (Saevarsdottir, EUR)	IMD	Blood_eQTLGen	Blood_eQTLGen	Full_Blood	Bulk blood	ENSG00000257595	LINC02356	3069	2.1409583288447e-147	1.64667204736417e-108	1.30017287429625e-39	1	2.30878405199003e-35	12:111446804	rs3184504	chr12.4		12	111446804	12:111360749	2.9837e-46	12:111446804	9.40000000000041e-116	3080	21613	1	0.999999999999998	110386307	112386117	ENSG00000257595	RP3-473L9.4	lncRNA	111369063	1	77741	-8314	77741	3	0	3	110386307	112386117	1999810	6907
AITD_Saevarsdottir_32581359_1	AITD (Saevarsdottir, EUR)	IMD	Blood_eQTLGen	Blood_eQTLGen	Full_Blood	Bulk blood	ENSG00000111275	ALDH2	3607	0	1.6033987188316e-108	2.02440623368359e-248	1	1.48877607853819e-105	12:111718998	rs7969271	chr12.4		12	111718998	12:111718998	4.6709e-257	12:111446804	9.40000000000041e-116	3886	21045	0.99999999999996	0.999999999999998	110788578	112788020	ENSG00000111275	ALDH2	protein_coding	111766933	1	-47935	-47935	-320129	1	1	6	110788578	112788020	1999442	6767
AITD_Saevarsdottir_32581359_1	AITD (Saevarsdottir, EUR)	IMD	Blood_eQTLGen	Blood_eQTLGen	Full_Blood	Bulk blood	ENSG00000198270	TMEM116	3542	0	1.57635288849885e-108	0	1	1.32455379553346e-96	12:111843209	rs4767068	chr12.4		12	111843209	12:111406414	2.0880515548505e-308	12:111446804	9.40000000000041e-116	3839	20690	1.00000000000009	0.999999999999998	110972733	112972165	ENSG00000198270	TMEM116	protein_coding	112013165	-1	169956	606751	566361	5	14	14	110972733	112972176	1999443	6861
AITD_Saevarsdottir_32581359_1	AITD (Saevarsdottir, EUR)	IMD	Blood_eQTLGen	Blood_eQTLGen	Full_Blood	Bulk blood	ENSG00000234608	MAPKAPK5-AS1	3583	0	1.60111315570499e-108	1.09152846480482e-304	1	2.21133579006794e-96	12:111930117	rs16941759	chr12.4		12	111930117	12:111838660	2.0880515548505e-308	12:111446804	9.40000000000041e-116	3839	21015	0.999999992642824	0.999999999999998	110841437	112840989	ENSG00000234608	MAPKAPK5-AS1	lncRNA	111842902	-1	-87215	4242	396098	3	1	8	110841437	112840989	1999552	6882
AITD_Saevarsdottir_32581359_1	AITD (Saevarsdottir, EUR)	IMD	Blood_eQTLGen	Blood_eQTLGen	Full_Blood	Bulk blood	ENSG00000089022	MAPKAPK5	3533	4.43476537458825e-241	1.58861874394554e-108	2.79158570392678e-133	1	3.34829771425634e-105	12:112016815	rs79271898	chr12.4		12	112016815	12:112016815	1.0659e-140	12:111446804	9.40000000000041e-116	3821	20851	1.00000000000002	0.999999999999998	110870122	112866996	ENSG00000089022	MAPKAPK5	protein_coding	111842228	1	174587	174587	-395424	8	8	7	110870122	112866996	1996874	6751
AITD_Saevarsdottir_32581359_1	AITD (Saevarsdottir, EUR)	IMD	Blood_eQTLGen	Blood_eQTLGen	Full_Blood	Bulk blood	ENSG00000229186	ADAM1A	3036	8.95750962317444e-282	1.58503802838015e-108	5.65129004023213e-174	1	3.29878655241014e-105	12:112178115	rs12423572	chr12.4		12	112178115	12:112178115	2.6814e-188	12:111446804	9.40000000000041e-116	3061	20804	1.00000000000003	0.999999999999998	110900990	112899926	ENSG00000229186	ADAM1A	unitary_pseudogene	111899263	1	278852	278852	-452459	9	9	10	110900990	112899926	1998936	6880
AITD_Saevarsdottir_32581359_1	AITD (Saevarsdottir, EUR)	IMD	Blood_eQTLGen	Blood_eQTLGen	Full_Blood	Bulk blood	ENSG00000151835	SACS	9452	2.22298525796607e-42	6.31550922745328e-18	3.51988284381379e-25	1	1.70098498270077e-20	13:23333770	rs17078605	chr13.1		13	23333770	13:23333770	3.9326e-31	13:24212777	2.10000000000004e-23	10111	28471	0.953983183295776	0.952045811126124	22381295	24380899	ENSG00000151835	SACS	protein_coding	23433702	-1	99932	99932	-779075	1	1	8	22381295	24380899	1999604	6935
AITD_Saevarsdottir_32581359_1	AITD (Saevarsdottir, EUR)	IMD	Blood_eQTLGen	Blood_eQTLGen	Full_Blood	Bulk blood	ENSG00000027001	MIPEP	9899	2.95528994613127e-57	6.52334963719359e-18	4.53032584560761e-40	1	2.11841918771865e-20	13:23887704	rs7997447	chr13.1		13	23887704	13:23887704	4.747e-46	13:24212777	2.10000000000004e-23	10580	29408	1.00000000000001	0.952045811126124	22809888	24809750	ENSG00000027001	MIPEP	protein_coding	23889400	-1	1696	1696	-323377	0	0	5	22809888	24809750	1999862	6914
AITD_Saevarsdottir_32581359_1	AITD (Saevarsdottir, EUR)	IMD	Blood_eQTLGen	Blood_eQTLGen	Full_Blood	Bulk blood	ENSG00000151849	CENPJ	8414	2.36845646274225e-25	5.99653939391683e-18	3.94970534234872e-08	0.999999959987691	5.15258444635577e-10	13:24212438	rs9511151	chr13.1		13	24212438	13:24852210	9.5198e-14	13:24212777	2.10000000000004e-23	8995	27033	0.999999998776038	0.952045811126124	23903308	25902436	ENSG00000151849	CENPJ	protein_coding	24922861	-1	710423	70651	710084	8	0	8	23903308	25902436	1999128	6936
AITD_Saevarsdottir_32581359_1	AITD (Saevarsdottir, EUR)	IMD	Blood_eQTLGen	Blood_eQTLGen	Full_Blood	Bulk blood	ENSG00000132972	RNF17	8493	5.13244518420063e-30	6.04223346992422e-18	8.49428478681514e-13	0.999999999999147	7.3800691310981e-15	13:24212439	rs75651123	chr13.1		13	24212439	13:24763994	7.4471e-19	13:24212777	2.10000000000004e-23	9092	27239	0.999999995273716	0.952045811126121	23822149	25820775	ENSG00000132972	RNF17	protein_coding	24764169	1	-551730	-175	-551392	7	0	7	23822149	25820775	1998626	6930
AITD_Saevarsdottir_32581359_1	AITD (Saevarsdottir, EUR)	IMD	Blood_eQTLGen	Blood_eQTLGen	Full_Blood	Bulk blood	ENSG00000127863	TNFRSF19	9863	5.6536714701022e-20	6.46006868926776e-18	0.00867508215235295	0.99124301620153	8.19016461182777e-05	13:24212777	rs17364832	chr13.1		13	24212777	13:23590578	2.8764e-08	13:24212777	2.10000000000004e-23	10566	29380	0.999743787004617	0.952045811126124	22624333	24623185	ENSG00000127863	TNFRSF19	protein_coding	23570412	1	642365	20166	642365	6	0	6	22624333	24623185	1998852	6929
AITD_Saevarsdottir_32581359_1	AITD (Saevarsdottir, EUR)	IMD	Blood_eQTLGen	Blood_eQTLGen	Full_Blood	Bulk blood	ENSG00000182957	SPATA13	9152	4.09003063718042e-193	6.31728374535906e-18	6.4743500562008e-176	1	3.72806510277901e-20	13:24300788	rs947230	chr13.1		13	24300788	13:24300788	3.1365e-183	13:24212777	2.10000000000004e-23	9849	28479	0.999999999999976	0.952045811126124	23150603	25150337	ENSG00000182957	SPATA13	protein_coding	24160720	1	140068	140068	52057	2	2	1	23150603	25150337	1999734	6941
AITD_Saevarsdottir_32581359_1	AITD (Saevarsdottir, EUR)	IMD	Blood_eQTLGen	Blood_eQTLGen	Full_Blood	Bulk blood	ENSG00000102699	PARP4	7826	9.51198273380699e-146	6.08814912074714e-18	1.56237676593567e-128	1	1.56173035961493e-20	13:24475065	rs9511300	chr13.1		13	24475065	13:24475065	2.5475e-136	13:24212777	2.10000000000004e-23	8191	27446	1.00000000000002	0.952045811126124	23466889	25466712	ENSG00000102699	PARP4	protein_coding	24512778	-1	37713	37713	300001	1	1	4	23466889	25466712	1999823	6917
AITD_Saevarsdottir_32581359_1	AITD (Saevarsdottir, EUR)	IMD	Blood_eQTLGen	Blood_eQTLGen	Full_Blood	Bulk blood	ENSG00000152484	USP12	7541	6.74466556430733e-45	2.45036342716772e-17	2.75251641839233e-28	1	1.61820792809219e-19	13:27242863	rs60914082	chr13.2		13	27242863	13:27242863	3.2384e-35	13:28029870	2.40000000000027e-24	7800	25553	0.999999999889057	0.999999999999932	26119749	28118882	ENSG00000152484	USP12	protein_coding	27171811	-1	-71052	-71052	-858059	0	0	12	26119749	28118882	1999133	6937
AITD_Saevarsdottir_32581359_1	AITD (Saevarsdottir, EUR)	IMD	Blood_eQTLGen	Blood_eQTLGen	Full_Blood	Bulk blood	ENSG00000122035	RASL11A	7714	4.93746879352287e-76	2.37240516363611e-17	2.08120807912733e-59	1	6.16881117319437e-20	13:27278432	rs11149470	chr13.2		13	27278432	13:27278432	4.0585e-66	13:28029870	2.40000000000027e-24	8197	24740	0.999999999687297	0.999999999999933	26272135	28271934	ENSG00000122035	RASL11A	protein_coding	27270830	1	7602	7602	759040	0	0	7	26272135	28271934	1999799	6925
AITD_Saevarsdottir_32581359_1	AITD (Saevarsdottir, EUR)	IMD	Blood_eQTLGen	Blood_eQTLGen	Full_Blood	Bulk blood	ENSG00000122033	MTIF3	7077	5.5453623484841e-115	2.34037802954068e-17	2.36943018541856e-98	1	6.2838731509747e-20	13:27420639	rs61014085	chr13.2		13	27420639	13:27420639	9.2611e-106	13:28029870	2.40000000000027e-24	7350	24406	0.999961139481182	0.999999999999933	26443196	28443041	ENSG00000122033	MTIF3	protein_coding	27450564	-1	29925	29925	-579306	1	1	5	26443196	28443041	1999845	6923
AITD_Saevarsdottir_32581359_1	AITD (Saevarsdottir, EUR)	IMD	Blood_eQTLGen	Blood_eQTLGen	Full_Blood	Bulk blood	ENSG00000122034	GTF3A	7565	0	2.34526840031595e-17	0	1	7.69700317378442e-20	13:27424632	rs1049302	chr13.2		13	27424632	13:27383149	2.0880515548505e-308	13:28029870	2.40000000000027e-24	8062	24457	1	0.999999999999933	26431123	28430061	ENSG00000122034	GTF3A	protein_coding	27424619	1	13	-41470	605251	0	0	6	26431123	28430061	1998938	6924
AITD_Saevarsdottir_32581359_1	AITD (Saevarsdottir, EUR)	IMD	Blood_eQTLGen	Blood_eQTLGen	Full_Blood	Bulk blood	ENSG00000139517	LNX2	7377	2.87985447887264e-96	2.31439194169682e-17	1.2443244495404e-79	1	5.23756158227582e-20	13:27608867	rs833093	chr13.2		13	27608867	13:27608867	3.2e-86	13:28029870	2.40000000000027e-24	7893	24135	0.999776789583347	0.999999999999933	26583175	28582659	ENSG00000139517	LNX2	protein_coding	27620529	-1	11662	11662	-409341	0	0	4	26583175	28582659	1999484	6934
AITD_Saevarsdottir_32581359_1	AITD (Saevarsdottir, EUR)	IMD	Blood_eQTLGen	Blood_eQTLGen	Full_Blood	Bulk blood	ENSG00000186184	POLR1D	7375	0	2.32580280683898e-17	0	1	6.3063021892893e-20	13:27617758	rs498432	chr13.2		13	27617758	13:27542422	2.0880515548505e-308	13:28029870	2.40000000000027e-24	7913	24254	0.999999999999971	0.999999999999933	26644430	28643948	ENSG00000186184	POLR1D	protein_coding	27621892	1	-4134	-79470	407978	1	1	3	26644430	28643948	1999518	6942
AITD_Saevarsdottir_32581359_1	AITD (Saevarsdottir, EUR)	IMD	Blood_eQTLGen	Blood_eQTLGen	Full_Blood	Bulk blood	ENSG00000122025	FLT3	6769	2.34858191075382e-29	2.25546975480558e-17	1.04121733895424e-12	0.999937059787381	6.29402115738258e-05	13:28029870	rs76428106	chr13.2		13	28029870	13:28114578	1.9734e-18	13:28029870	2.40000000000027e-24	7384	23522	0.999989654047748	0.999999999999933	27053194	29051802	ENSG00000122025	FLT3	protein_coding	28100576	-1	70706	-14002	70706	1	0	1	27051946	29051802	1999856	6921
AITD_Saevarsdottir_32581359_1	AITD (Saevarsdottir, EUR)	IMD	Blood_eQTLGen	Blood_eQTLGen	Full_Blood	Bulk blood	ENSG00000122026	RPL21	7614	7.86803044259494e-25	2.37930913417855e-17	3.30685494262301e-08	0.999999965401984	1.52946584219814e-09	13:28029870	rs76428106	chr13.2		13	28029870	13:27278809	3.6079e-14	13:28029870	2.40000000000027e-24	8003	24812	0.999999982428885	0.999999999999933	26255077	28252846	ENSG00000122026	RPL21	protein_coding	27251558	1	778312	27251	778312	10	3	10	26255077	28252846	1997769	6922
AITD_Saevarsdottir_32581359_1	AITD (Saevarsdottir, EUR)	IMD	Blood_eQTLGen	Blood_eQTLGen	Full_Blood	Bulk blood	ENSG00000261485	PAN3-AS1	6319	7.53284632533778e-75	2.26347455186255e-17	3.32800133279141e-58	1	6.36150520811359e-19	13:28167347	rs10162126	chr13.2		13	28167347	13:28167347	2.3556e-67	13:28029870	2.40000000000027e-24	6562	23604	0.999999999999989	0.999999999999933	27137580	29136601	ENSG00000261485	PAN3-AS1	lncRNA	28138497	-1	-28850	-28850	108627	1	1	2	27137580	29136601	1999021	6946
AITD_Saevarsdottir_32581359_1	AITD (Saevarsdottir, EUR)	IMD	Blood_eQTLGen	Blood_eQTLGen	Full_Blood	Bulk blood	ENSG00000152520	PAN3	6770	2.65578666224806e-89	2.26462522733899e-17	1.17272678507105e-72	1	9.26155244745174e-20	13:28283085	rs7335866	chr13.2		13	28283085	13:28283085	1.6785e-79	13:28029870	2.40000000000027e-24	7373	23616	0.999999999999995	0.999999999999933	27217250	29216809	ENSG00000152520	PAN3	protein_coding	28138545	1	144540	144540	-108675	1	1	3	27217250	29216809	1999559	6938
AITD_Saevarsdottir_32581359_1	AITD (Saevarsdottir, EUR)	IMD	Blood_eQTLGen	Blood_eQTLGen	Full_Blood	Bulk blood	ENSG00000139508	SLC46A3	6802	6.11377189830657e-293	2.25340614144335e-17	2.71312471634189e-276	1	5.54513370773092e-20	13:28690819	rs12864895	chr13.2		13	28690819	13:28690819	5.5074e-284	13:28029870	2.40000000000027e-24	7385	23499	0.999999999999987	0.999999999999933	27710209	29708972	ENSG00000139508	SLC46A3	protein_coding	28718970	-1	28151	28151	689100	0	0	8	27709544	29708972	1999428	6933
AITD_Saevarsdottir_32581359_1	AITD (Saevarsdottir, EUR)	IMD	Blood_eQTLGen	Blood_eQTLGen	Full_Blood	Bulk blood	ENSG00000102763	VWA8	6721	1.9613701679853e-58	5.32052703098597e-09	3.68642081085212e-50	0.999999994487126	1.92344530874928e-10	13:41578118	rs12866839	chr13.3		13	41578118	13:41578118	1.4193e-56	13:42473124	9.90000000000022e-15	7016	25794	1	0.999997020171573	40763998	42763824	ENSG00000102763	VWA8	protein_coding	41961109	-1	382991	382991	-512015	1	1	4	40763998	42763824	1999826	6919
AITD_Saevarsdottir_32581359_1	AITD (Saevarsdottir, EUR)	IMD	Blood_eQTLGen	Blood_eQTLGen	Full_Blood	Bulk blood	ENSG00000023516	AKAP11	6822	2.33997741223711e-79	5.20481407835809e-09	4.49579440256671e-71	0.999999994765346	2.98465870826115e-11	13:42331925	rs9562397	chr13.3		13	42331925	13:42331925	2.8408e-77	13:42473124	9.90000000000022e-15	7158	25233	0.999999999999992	0.999997020321827	41297815	43297641	ENSG00000023516	AKAP11	protein_coding	42272152	1	59773	59773	200972	0	0	1	41297815	43297641	1999826	6913
AITD_Saevarsdottir_32581359_1	AITD (Saevarsdottir, EUR)	IMD	Blood_eQTLGen	Blood_eQTLGen	Full_Blood	Bulk blood	ENSG00000133106	EPSTI1	6708	0	5.0536240700997e-09	0	0.999999994918198	2.81297528938687e-11	13:42992237	rs3825511	chr13.3		13	42992237	13:42928380	2.0880515548505e-308	13:42473124	9.90000000000022e-15	7077	24500	1	0.999997020439822	41939881	43939124	ENSG00000133106	EPSTI1	protein_coding	42992241	-1	4	63861	519117	0	1	5	41939881	43939124	1999243	6931
AITD_Saevarsdottir_32581359_1	AITD (Saevarsdottir, EUR)	IMD	Blood_eQTLGen	Blood_eQTLGen	Full_Blood	Bulk blood	ENSG00000120675	DNAJC15	6121	0	5.03382292448815e-09	0	0.999999994948212	1.79362581530446e-11	13:43023859	rs2281780	chr13.3		13	43023859	13:42957452	2.0880515548505e-308	13:42473124	9.90000000000022e-15	6336	24404	1.00000000000004	0.999997020360174	42066205	44064276	ENSG00000120675	DNAJC15	protein_coding	43023586	1	273	-66134	-550462	0	1	6	42066205	44064518	1998313	6920
AITD_Saevarsdottir_32581359_1	AITD (Saevarsdottir, EUR)	IMD	Blood_eQTLGen	Blood_eQTLGen	Full_Blood	Bulk blood	ENSG00000134001	EIF2S1	6265	1.22126246486507e-43	2.5134016672836e-05	4.85887778177282e-39	0.999974359622493	5.0636082905925e-07	14:66808926	rs76546968	chr14.1		14	66808926	14:66780407	1.81e-45	14:68283210	3.89999999999954e-11	6652	22524	0.999999999999998	0.999233962933917	66373514	68373200	ENSG00000134001	EIF2S1	protein_coding	67360328	1	-551402	-579921	922882	5	5	13	66373514	68373200	1999686	6958
AITD_Saevarsdottir_32581359_1	AITD (Saevarsdottir, EUR)	IMD	Blood_eQTLGen	Blood_eQTLGen	Full_Blood	Bulk blood	ENSG00000100554	ATP6V1D	6286	0	2.53322488141906e-05	0	0.999974366118862	3.01632283488135e-07	14:67312789	rs12588292	chr14.1		14	67312789	14:66955806	2.0880515548505e-308	14:68283210	3.89999999999954e-11	6673	22556	0.999999999999996	0.999229198563752	66327967	68326987	ENSG00000100554	ATP6V1D	protein_coding	67359804	-1	47015	403998	-923406	0	3	14	66327967	68326987	1999020	6953
AITD_Saevarsdottir_32581359_1	AITD (Saevarsdottir, EUR)	IMD	Blood_eQTLGen	Blood_eQTLGen	Full_Blood	Bulk blood	ENSG00000072415	PALS1	6331	1.2570471310747e-39	2.71813000505179e-05	4.62454955136642e-35	0.999972601047766	2.1765218277087e-07	14:67364139	rs12588458	chr14.1		14	67364139	14:67364139	1.4771e-41	14:68283210	3.89999999999954e-11	6714	22666	0.999999999999732	0.999981072281157	66288519	68288107	ENSG00000072415	MPP5	protein_coding	67241435	1	122704	122704	1041775	3	3	16	66288519	68288107	1999588	6951
AITD_Saevarsdottir_32581359_1	AITD (Saevarsdottir, EUR)	IMD	Blood_eQTLGen	Blood_eQTLGen	Full_Blood	Bulk blood	ENSG00000100558	PLEK2	6257	4.45585132669809e-25	2.51280895420493e-05	1.77321010015105e-20	0.999974615318366	2.5659209217922e-07	14:67412048	rs115017102	chr14.1		14	67412048	14:67412048	9.038e-27	14:68283210	3.89999999999954e-11	6644	22519	0.999999999999997	0.999233936507879	66399724	68399541	ENSG00000100558	PLEK2	protein_coding	67412165	-1	117	117	-871045	0	0	12	66399724	68399541	1999817	6954
AITD_Saevarsdottir_32581359_1	AITD (Saevarsdottir, EUR)	IMD	Blood_eQTLGen	Blood_eQTLGen	Full_Blood	Bulk blood	ENSG00000198133	TMEM229B	6070	1.48432596351886e-189	2.52097038837405e-05	5.88776634367086e-185	0.999974733995274	5.63008600912056e-08	14:67509105	rs1077989	chr14.1		14	67509105	14:67509105	2.0947e-192	14:68283210	3.89999999999954e-11	6385	22595	1	0.999232414873921	66490478	68490223	ENSG00000198133	TMEM229B	protein_coding	67488721	-1	-20384	-20384	-794489	0	0	11	66490478	68490223	1999745	6965
AITD_Saevarsdottir_32581359_1	AITD (Saevarsdottir, EUR)	IMD	Blood_eQTLGen	Blood_eQTLGen	Full_Blood	Bulk blood	ENSG00000100564	PIGH	6029	1.23421973677655e-25	2.5102134709197e-05	4.91666615888156e-21	0.999974417116256	4.8074903215158e-07	14:67601039	rs4899212	chr14.1		14	67601039	14:67601039	2.9679e-27	14:68283210	3.89999999999954e-11	6346	22499	0.999999999999991	0.999232468244744	66591168	68591008	ENSG00000100564	PIGH	protein_coding	67600268	-1	-771	-771	-682942	0	0	9	66591168	68591008	1999840	6955
AITD_Saevarsdottir_32581359_1	AITD (Saevarsdottir, EUR)	IMD	Blood_eQTLGen	Blood_eQTLGen	Full_Blood	Bulk blood	ENSG00000100568	VTI1B	5679	1.25035282754846e-24	2.52326820457476e-05	4.9551655737585e-20	0.999974684286905	8.3031049410938e-08	14:67687188	rs7142897	chr14.1		14	67687188	14:67652029	2.8356e-25	14:68283210	3.89999999999954e-11	5881	22616	0.997628550596026	0.999232016342808	66661063	68660668	ENSG00000100568	VTI1B	protein_coding	67674632	-1	-12556	22603	-608578	0	0	6	66661063	68660668	1999605	6956
AITD_Saevarsdottir_32581359_1	AITD (Saevarsdottir, EUR)	IMD	Blood_eQTLGen	Blood_eQTLGen	Full_Blood	Bulk blood	ENSG00000072121	ZFYVE26	6178	2.0755974284266e-36	2.52706016061076e-05	8.21327831830018e-32	0.999974664679193	6.47192046084755e-08	14:67748071	rs12879105	chr14.1		14	67748071	14:67748071	2.4816e-38	14:68283210	3.89999999999954e-11	6613	22650	0.934010890555691	0.999232148456805	66772138	68771546	ENSG00000072121	ZFYVE26	protein_coding	67816590	-1	68519	68519	-466620	0	0	2	66772138	68771546	1999408	6950
AITD_Saevarsdottir_32581359_1	AITD (Saevarsdottir, EUR)	IMD	Blood_eQTLGen	Blood_eQTLGen	Full_Blood	Bulk blood	ENSG00000054690	PLEKHH1	6177	4.66477931524423e-10	2.51552219211279e-05	1.85431660915518e-05	0.999956110571216	1.90574292666934e-07	14:68283210	rs3784099	chr14.1		14	68283210	14:67499882	4.7045e-11	14:68283210	3.89999999999954e-11	6586	22547	0.9999994656466	0.999232554301067	66561867	68561209	ENSG00000054690	PLEKHH1	protein_coding	67533290	1	749920	-33408	749920	10	0	10	66561867	68561209	1999342	6947
AITD_Saevarsdottir_32581359_1	AITD (Saevarsdottir, EUR)	IMD	Blood_eQTLGen	Blood_eQTLGen	Full_Blood	Bulk blood	ENSG00000258531	BANF1P1	4942	1.32101651548059e-07	2.49432923555803e-05	0.00526333057524566	0.993815645262091	0.000895948768656503	14:68285926	rs8008961	chr14.1		14	68285926	14:68953231	3.056e-08	14:68283210	3.89999999999954e-11	5073	22494	0.999939657050566	0.999180542220104	67937527	69936587	ENSG00000258531	BANF1P1	processed_pseudogene	68936602	1	-650676	16629	-653392	9	0	9	67937527	69936587	1999060	6970
AITD_Saevarsdottir_32581359_1	AITD (Saevarsdottir, EUR)	IMD	Blood_eQTLGen	Blood_eQTLGen	Full_Blood	Bulk blood	ENSG00000258623	CTD-2325P2.3	4936	5.67495934812019e-07	2.44018766767386e-05	0.0227076671391105	0.976410975319956	0.000856388168321792	14:68285926	rs8008961	chr14.1		14	68285926	14:68702104	6.2884e-08	14:68283210	3.89999999999954e-11	5073	22398	0.999244210718012	0.999180577912901	67685267	69684193	ENSG00000258623	CTD-2325P2.3	lncRNA	68683442	-1	397516	-18662	400232	1	1	1	67685267	69684193	1998926	6971
AITD_Saevarsdottir_32581359_1	AITD (Saevarsdottir, EUR)	IMD	Blood_eQTLGen	Blood_eQTLGen	Full_Blood	Bulk blood	ENSG00000182185	RAD51B	5913	2.623386704556e-09	2.53605002929207e-05	0.00010343015810926	0.999868049641757	3.15707645568887e-06	14:68293810	rs7140939	chr14.1		14	68293810	14:68597385	1.3361e-10	14:68283210	3.89999999999954e-11	6322	22733	0.999973885407097	0.999231813198326	67275054	69274541	ENSG00000182185	RAD51B	protein_coding	67819779	1	474031	777606	463431	1	1	1	67275054	69274541	1999487	6962
AITD_Saevarsdottir_32581359_1	AITD (Saevarsdottir, EUR)	IMD	Blood_eQTLGen	Blood_eQTLGen	Full_Blood	Bulk blood	ENSG00000185650	ZFP36L1	5614	4.73539715561614e-94	2.4929211958296e-05	1.89948888780029e-89	0.999974437485141	6.33302888662329e-07	14:68681410	rs1884808	chr14.1		14	68681410	14:68681410	2.5693e-96	14:68283210	3.89999999999954e-11	6002	22344	0.999999999999994	0.999231849343686	67792265	69791791	ENSG00000185650	ZFP36L1	protein_coding	68793067	-1	111657	111657	509857	4	4	5	67792265	69791791	1999526	6964
AITD_Saevarsdottir_32581359_1	AITD (Saevarsdottir, EUR)	IMD	Blood_eQTLGen	Blood_eQTLGen	Full_Blood	Bulk blood	ENSG00000259062	ACTN1-DT	5161	1.39595337005285e-78	2.52657806983355e-05	5.5249351557766e-74	0.999974662507872	7.17114173603952e-08	14:68965327	rs7159001	chr14.1		14	68965327	14:68969266	1.1817e-81	14:68283210	3.89999999999954e-11	5303	22645	0.999999999999994	0.999202043924795	67983990	69983502	ENSG00000259062	ACTN1-AS1	lncRNA	68979682	1	-14355	-10416	-696472	1	1	11	67983990	69983502	1999512	6972
AITD_Saevarsdottir_32581359_1	AITD (Saevarsdottir, EUR)	IMD	Blood_eQTLGen	Blood_eQTLGen	Full_Blood	Bulk blood	ENSG00000072110	ACTN1	5722	8.3338257089889e-38	2.50530578104424e-05	3.32638674284192e-33	0.999974828722983	1.18219210612618e-07	14:68999982	rs1275193	chr14.1		14	68999982	14:68999982	1.0072e-39	14:68283210	3.89999999999954e-11	6118	22455	0.999999999999997	0.99923193083396	67927337	69926461	ENSG00000072110	ACTN1	protein_coding	68979302	-1	-20680	-20680	696092	1	1	10	67927337	69926461	1999124	6949
AITD_Saevarsdottir_32581359_1	AITD (Saevarsdottir, EUR)	IMD	Blood_eQTLGen	Blood_eQTLGen	Full_Blood	Bulk blood	ENSG00000081177	EXD2	6287	1.75994039772141e-44	2.58797333329114e-05	6.80028149784878e-40	0.999974044401737	7.58649297517816e-08	14:69024483	rs61981619	chr14.1		14	69024483	14:69024483	2.0481e-46	14:68283210	3.89999999999954e-11	6643	23196	0.999999999999998	0.999231919384093	68218609	70216822	ENSG00000081177	EXD2	protein_coding	69191498	1	-167015	-167015	-908288	4	4	16	68218609	70216822	1998213	6952
AITD_Saevarsdottir_32581359_1	AITD (Saevarsdottir, EUR)	IMD	Blood_eQTLGen	Blood_eQTLGen	Full_Blood	Bulk blood	ENSG00000246223	LINC01550	7920	3.02899398638176e-27	3.07398805528788e-05	9.85332497381073e-23	0.999969079055768	1.81063675988559e-07	14:97964819	rs1551540	chr14.2		14	97964819	14:97964819	5.5406e-29	14:98224057	5.20000000000006e-11	8366	26835	1	0.965624065968576	96951886	98949590	ENSG00000246223	C14orf64	lncRNA	97987914	-1	23095	23095	-236143	0	0	2	96951886	98949590	1997704	6968
AITD_Saevarsdottir_32581359_1	AITD (Saevarsdottir, EUR)	IMD	Blood_eQTLGen	Blood_eQTLGen	Full_Blood	Bulk blood	ENSG00000258511	LINC02295	7573	1.33043237621277e-33	3.13286475300717e-05	4.24656209983902e-29	0.999968503493558	1.67858905429865e-07	14:98128384	rs71416610	chr14.2		14	98128384	14:98128384	5.6616e-37	14:98224057	5.20000000000006e-11	7843	27349	0.999999999999994	0.965623342581003	97138397	99137602	ENSG00000258511	RP11-61O1.2	lncRNA	98135776	1	-7392	-7392	88281	0	0	1	97138397	99137602	1999205	6969
AITD_Saevarsdottir_32581359_1	AITD (Saevarsdottir, EUR)	IMD	Blood_eQTLGen	Blood_eQTLGen	Full_Blood	Bulk blood	ENSG00000259097	RP11-61O1.1	7471	4.25210704566293e-39	3.13282815327528e-05	1.35691788966087e-34	0.999737259990697	0.000231411727765048	14:98204512	rs12435486	chr14.2		14	98204512	14:98204587	1.5095e-41	14:98224057	5.20000000000006e-11	7734	27355	1	0.965623274438241	97136794	99136665	ENSG00000259097	RP11-61O1.1	lncRNA	98205143	-1	631	556	-18914	0	0	0	97136794	99136665	1999871	6973
AITD_Saevarsdottir_32581359_1	AITD (Saevarsdottir, EUR)	IMD	Blood_eQTLGen	Blood_eQTLGen	Full_Blood	Bulk blood	ENSG00000232573	RPL3P4	7290	6.19858746235254e-06	2.40212979380145e-05	0.204111189273898	0.790985516137525	0.0048730747031768	14:98224057	rs1257920	chr14.2		14	98224057	14:98681445	5.517e-07	14:98224057	5.20000000000006e-11	7548	26511	0.977688230103114	0.965625216831973	97973143	99972956	ENSG00000232573	RPL3P4	transcribed_processed_pseudogene	98973301	-1	749244	291856	749244	1	1	1	97973143	99972956	1999813	6966
AITD_Saevarsdottir_32581359_1	AITD (Saevarsdottir, EUR)	IMD	Blood_eQTLGen	Blood_eQTLGen	Full_Blood	Bulk blood	ENSG00000246084	LINC02325	7325	3.36962084993287e-06	2.62400264412679e-05	0.113548833522149	0.88422965806489	0.00219189876567102	14:98224057	rs1257920	chr14.2		14	98224057	14:97494826	9.5837e-07	14:98224057	5.20000000000006e-11	7686	25905	0.964068277102126	0.965624377785813	96520479	98519905	ENSG00000246084	CTD-2506J14.1	lncRNA	97427071	1	796986	67755	796986	5	0	5	96520479	98519905	1999426	6967
AITD_Saevarsdottir_32581359_1	AITD (Saevarsdottir, EUR)	IMD	Blood_eQTLGen	Blood_eQTLGen	Full_Blood	Bulk blood	ENSG00000166068	SPRED1	6829	5.23421797714201e-93	1.38870735518105e-11	3.76912958481924e-82	0.999999999986045	6.24642057856515e-14	15:38069246	rs16966213	chr15.1		15	38069246	15:38069246	2.8175e-89	15:38558129	9.39999999999798e-18	7205	24617	1.00000000000001	0.999999585769665	37304820	39304373	ENSG00000166068	SPRED1	protein_coding	38252836	1	-183590	-183590	305293	1	1	5	37304820	39304373	1999553	6975
AITD_Saevarsdottir_32581359_1	AITD (Saevarsdottir, EUR)	IMD	Blood_eQTLGen	Blood_eQTLGen	Full_Blood	Bulk blood	ENSG00000171262	FAM98B	6787	1.47772953453538e-44	1.3778765885797e-11	1.07246871509598e-33	0.999999999986144	7.43702344372368e-14	15:38497964	rs56294917	chr15.1		15	38497964	15:38497964	1.1439e-39	15:38558129	9.39999999999798e-18	7160	24425	1	0.999999585769705	37470948	39470524	ENSG00000171262	FAM98B	protein_coding	38454127	1	43837	43837	104002	2	2	4	37470948	39470524	1999576	6976
AITD_Saevarsdottir_32581359_1	AITD (Saevarsdottir, EUR)	IMD	Blood_eQTLGen	Blood_eQTLGen	Full_Blood	Bulk blood	ENSG00000175779	LINC02694	6640	2.95991730622285e-13	7.15176140585839e-12	0.021402869177244	0.516760027236627	0.46183710357868	15:38558129	rs7173565	chr15.1		15	38558129	15:38732725	2.7039e-07	15:38558129	9.39999999999798e-18	6957	24515	0.999376832026932	0.999999585769509	37698789	39697418	ENSG00000175779	C15orf53	lncRNA	38628060	1	-69931	104665	-69931	1	0	1	37698789	39697418	1998629	6979
AITD_Saevarsdottir_32581359_1	AITD (Saevarsdottir, EUR)	IMD	Blood_eQTLGen	Blood_eQTLGen	Full_Blood	Bulk blood	ENSG00000259225	LINC02345	6581	7.46748373857159e-20	1.34166120504753e-11	5.56584901424358e-09	0.999999994240362	1.80370162920039e-10	15:38558129	rs7173565	chr15.1		15	38558129	15:38066936	1.0455e-14	15:38558129	9.39999999999798e-18	6926	23783	0.999999991975301	0.999999585770031	37024465	39023437	ENSG00000259225	RP11-1008C21.1	lncRNA	37984682	1	573447	82254	573447	7	0	7	37024465	39023437	1998972	6980
AITD_Saevarsdottir_32581359_1	AITD (Saevarsdottir, EUR)	IMD	Blood_eQTLGen	Blood_eQTLGen	Full_Blood	Bulk blood	ENSG00000259326	RP11-102L12.2	6042	2.40151707021979e-20	1.37331131580572e-11	1.74870551073762e-09	0.999999998204451	3.31126370803304e-11	15:38558129	rs7173565	chr15.1		15	38558129	15:38457560	4.3295e-15	15:38558129	9.39999999999798e-18	6241	24344	0.999999999965341	0.99999670271538	37504043	39503653	ENSG00000259326	RP11-102L12.2	lncRNA	38502853	1	55276	-45293	55276	1	2	1	37504043	39503653	1999610	6981
AITD_Saevarsdottir_32581359_1	AITD (Saevarsdottir, EUR)	IMD	Blood_eQTLGen	Blood_eQTLGen	Full_Blood	Bulk blood	ENSG00000172575	RASGRP1	6787	1.32630021850855e-37	1.36541955502452e-11	9.67041969283138e-27	0.995561302220859	0.00443869776548889	15:38608111	rs17652674	chr15.1		15	38608111	15:38500335	4.0971e-33	15:38558129	9.39999999999798e-18	7173	24312	1	0.999999585769768	37527423	39526606	ENSG00000172575	RASGRP1	protein_coding	38564814	-1	-43297	64479	6685	0	2	0	37527423	39526606	1999183	6977
AITD_Saevarsdottir_32581359_1	AITD (Saevarsdottir, EUR)	IMD	Blood_eQTLGen	Blood_eQTLGen	Full_Blood	Bulk blood	ENSG00000175746	LINC02915	6713	3.55448315142614e-106	1.3979586349866e-11	2.54262398215402e-95	0.99999999998596	5.60774741094748e-14	15:39253280	rs17691608	chr15.1		15	39253280	15:39253280	4.1188e-102	15:38558129	9.39999999999798e-18	7068	24781	1.00000000000001	0.999999585769429	38253524	40252416	ENSG00000175746	C15orf54	lncRNA	39250682	1	2598	2598	-692553	0	0	5	38253524	40252416	1998892	6978
AITD_Saevarsdottir_32581359_1	AITD (Saevarsdottir, EUR)	IMD	Blood_eQTLGen	Blood_eQTLGen	Full_Blood	Bulk blood	ENSG00000265749	RP11-849F2.5	5598	3.269716544781e-13	0.000142753907949147	2.29012885357992e-09	0.99985683459636	4.0920523556114e-07	17:8373318	rs2909440	chr17.2		17	8373318	17:8373318	4.7334e-15	17:8937823	4.39999999999966e-10	5755	25143	0.997266805619639	0.941402526930914	7373736	9373035	ENSG00000265749	RP11-849F2.5	lncRNA	8365564	1	7754	7754	572259	0	0	12	7373736	9373035	1999299	7158
AITD_Saevarsdottir_32581359_1	AITD (Saevarsdottir, EUR)	IMD	Blood_eQTLGen	Blood_eQTLGen	Full_Blood	Bulk blood	ENSG00000184619	KRBA2	6409	4.88857143148549e-51	0.000134333338768881	3.63864513913244e-47	0.999865414441065	2.52220167810897e-07	17:8376006	rs1695213	chr17.2		17	8376006	17:8376006	1.9461e-53	17:8937823	4.39999999999966e-10	6810	25130	1	0.999904945023025	7373736	9372518	ENSG00000184619	KRBA2	protein_coding	8376704	-1	698	698	-561119	0	0	11	7373736	9372518	1998782	7129
AITD_Saevarsdottir_32581359_1	AITD (Saevarsdottir, EUR)	IMD	Blood_eQTLGen	Blood_eQTLGen	Full_Blood	Bulk blood	ENSG00000166579	NDEL1	6469	4.54189688862182e-61	0.00013496932987433	3.36467719121469e-57	0.999864674936519	3.5573359660681e-07	17:8410536	rs2133336	chr17.2		17	8410536	17:8410536	6.2295e-64	17:8937823	4.39999999999966e-10	6896	25249	0.999996368721281	0.999904443532105	7451821	9451613	ENSG00000166579	NDEL1	protein_coding	8435884	1	-25348	-25348	501939	0	0	6	7451821	9451613	1999792	7108
AITD_Saevarsdottir_32581359_1	AITD (Saevarsdottir, EUR)	IMD	Blood_eQTLGen	Blood_eQTLGen	Full_Blood	Bulk blood	ENSG00000133026	MYH10	6347	2.30016705747785e-21	0.000133119964138276	1.7276579578366e-17	0.999865485357244	1.39467861465026e-06	17:8608647	rs34363598	chr17.2		17	8608647	17:8608647	7.8567e-24	17:8937823	4.39999999999966e-10	6763	24903	0.999999992124735	0.999905607704684	7552484	9552176	ENSG00000133026	MYH10	protein_coding	8630725	-1	22078	22078	-307098	0	0	4	7552484	9552176	1999692	7095
AITD_Saevarsdottir_32581359_1	AITD (Saevarsdottir, EUR)	IMD	Blood_eQTLGen	Blood_eQTLGen	Full_Blood	Bulk blood	ENSG00000161973	CCDC42	6291	4.18418689778318e-10	0.000130709235785283	3.20071098804849e-06	0.999865678319169	4.11315640106977e-07	17:8733903	rs35490467	chr17.2		17	8733903	17:8733903	8.854e-12	17:8937823	4.39999999999966e-10	6710	24452	0.999999861698463	0.999907741884205	7738367	9737539	ENSG00000161973	CCDC42	protein_coding	8744836	-1	10933	10933	-192987	0	0	3	7738367	9737539	1999172	7107
AITD_Saevarsdottir_32581359_1	AITD (Saevarsdottir, EUR)	IMD	Blood_eQTLGen	Blood_eQTLGen	Full_Blood	Bulk blood	ENSG00000185156	MFSD6L	6283	3.01574547145806e-50	0.000130479929747587	2.31096902091096e-46	0.999869114455805	4.05614443340801e-07	17:8793564	rs11650948	chr17.2		17	8793564	17:8793564	1.3285e-52	17:8937823	4.39999999999966e-10	6644	24409	0.999999999999177	0.999907830062531	7798380	9798073	ENSG00000185156	MFSD6L	protein_coding	8799365	-1	5801	5801	-138458	0	0	1	7798380	9798073	1999693	7130
AITD_Saevarsdottir_32581359_1	AITD (Saevarsdottir, EUR)	IMD	Blood_eQTLGen	Blood_eQTLGen	Full_Blood	Bulk blood	ENSG00000141506	PIK3R5	6665	3.23097603791768e-34	0.000131645477303876	2.45397635916805e-30	0.999867795852572	5.58670126731895e-07	17:8882721	rs400439	chr17.2		17	8882721	17:8882721	4.9763e-36	17:8937823	4.39999999999966e-10	7113	24627	0.999999999999998	0.999908767026391	7922377	9922015	ENSG00000141506	PIK3R5	protein_coding	8965707	-1	82986	82986	27884	0	0	0	7922377	9922149	1999772	7100
AITD_Saevarsdottir_32581359_1	AITD (Saevarsdottir, EUR)	IMD	Blood_eQTLGen	Blood_eQTLGen	Full_Blood	Bulk blood	ENSG00000189051	RNF222	6010	1.28966371216874e-06	0.000133370638423966	0.00957439988817763	0.990136929420174	0.000154010389511242	17:8937823	rs7218886	chr17.2		17	8937823	17:8407236	5.1689e-08	17:8937823	4.39999999999966e-10	6284	25195	0.999402355918868	0.999902674749842	7394615	9393301	ENSG00000189051	RNF222	protein_coding	8397827	-1	-539996	-9409	-539996	7	0	7	7394615	9393301	1998686	7134
AITD_Saevarsdottir_32581359_1	AITD (Saevarsdottir, EUR)	IMD	Blood_eQTLGen	Blood_eQTLGen	Full_Blood	Bulk blood	ENSG00000266389	PIK3R5-DT	6044	1.09845383274984e-281	0.000139764001537437	7.85218465371949e-278	0.999088015256338	0.000772220742113754	17:8974872	rs585407	chr17.2		17	8974872	17:8974872	3.9819e-288	17:8937823	4.39999999999966e-10	6269	24643	0.999999999999975	0.941704700014347	7967018	9966062	ENSG00000266389	CTB-41I6.1	lncRNA	8965813	1	9059	9059	-27990	0	0	1	7966700	9966062	1999362	7159
AITD_Saevarsdottir_32581359_1	AITD (Saevarsdottir, EUR)	IMD	Blood_eQTLGen	Blood_eQTLGen	Full_Blood	Bulk blood	ENSG00000065320	NTN1	6560	1.61764662406184e-26	0.000132553711635713	1.22019944212374e-22	0.999859682396397	7.76389196494045e-06	17:9246075	rs7219198	chr17.2		17	9246075	17:9246075	4.3335e-29	17:8937823	4.39999999999966e-10	6996	24797	1	0.999906750815865	8133246	10132676	ENSG00000065320	NTN1	protein_coding	9021510	1	224565	224565	-83687	1	1	2	8133246	10132676	1999430	7065
AITD_Saevarsdottir_32581359_1	AITD (Saevarsdottir, EUR)	IMD	Blood_eQTLGen	Blood_eQTLGen	Full_Blood	Bulk blood	ENSG00000170310	STX8	7013	0	0.000131870505347387	0	0.99986784853562	2.8095906010512e-07	17:9433928	rs11078801	chr17.2		17	9433928	17:9424503	2.0880515548505e-308	17:8937823	4.39999999999966e-10	7469	24669	0.999796247784816	0.999909903122419	8413622	10412962	ENSG00000170310	STX8	protein_coding	9575820	-1	141892	151317	637997	4	4	9	8413622	10412962	1999340	7114
AITD_Saevarsdottir_32581359_1	AITD (Saevarsdottir, EUR)	IMD	Blood_eQTLGen	Blood_eQTLGen	Full_Blood	Bulk blood	ENSG00000154914	USP43	7169	1.72553234594162e-21	0.000131496411476563	1.31205467385195e-17	0.999868137082169	3.66506351617408e-07	17:9576047	rs6503230	chr17.2		17	9576047	17:9576047	1.7588e-23	17:8937823	4.39999999999966e-10	7690	24599	0.999222848828331	0.999911618603658	8689532	10687146	ENSG00000154914	USP43	protein_coding	9645517	1	-69470	-69470	-707694	2	2	12	8689532	10687146	1997614	7105
AITD_Saevarsdottir_32581359_1	AITD (Saevarsdottir, EUR)	IMD	Blood_eQTLGen	Blood_eQTLGen	Full_Blood	Bulk blood	ENSG00000109047	RCVRN	7222	0	0.000132634390434241	0	0.999865495481827	1.87012782724322e-06	17:9911870	rs1047334	chr17.2		17	9911870	17:9902769	2.0880515548505e-308	17:8937823	4.39999999999966e-10	7760	24812	1.00000000000007	0.999910545801713	8901170	10900845	ENSG00000109047	RCVRN	protein_coding	9905271	-1	-6599	2502	967448	0	0	16	8901170	10900845	1999675	7086
AITD_Saevarsdottir_32581359_1	AITD (Saevarsdottir, EUR)	IMD	Blood_eQTLGen	Blood_eQTLGen	Full_Blood	Bulk blood	ENSG00000212658	KRTAP29-1	5110	9.31915982392761e-16	1.39984196825424e-06	6.65728480301932e-10	0.999998587627576	1.18647256510707e-08	17:41300149	rs12453358	chr17.3		17	41300149	17:41300149	2.5604e-14	17:42137394	1.59999999999976e-12	5246	26199	0.999990602721562	0.92192092383114	40304123	42305228	ENSG00000212658	KRTAP29-1	protein_coding	41302851	-1	2702	2702	-834543	0	0	30	40304123	42305228	2001105	7139
AITD_Saevarsdottir_32581359_1	AITD (Saevarsdottir, EUR)	IMD	Blood_eQTLGen	Blood_eQTLGen	Full_Blood	Bulk blood	ENSG00000126337	KRT36	5459	3.23943239529363e-23	1.33336889028496e-06	2.42950625117425e-17	0.999998659875767	6.75534578306222e-09	17:41490495	rs6503635	chr17.3		17	41490495	17:41490495	1.6234e-24	17:42137394	1.59999999999976e-12	5608	26070	1	0.959289989246152	40489543	42492814	ENSG00000126337	KRT36	protein_coding	41489910	-1	-585	-585	-647484	0	0	28	40489543	42492814	2003271	7088
AITD_Saevarsdottir_32581359_1	AITD (Saevarsdottir, EUR)	IMD	Blood_eQTLGen	Blood_eQTLGen	Full_Blood	Bulk blood	ENSG00000171403	KRT9	6087	6.27797623802734e-13	1.33510692759384e-06	4.70221868332158e-07	0.999998168360375	2.63102025521899e-08	17:41733112	rs146010058	chr17.3		17	41733112	17:41733112	8.1671e-14	17:42137394	1.59999999999976e-12	6509	26104	0.999999986568964	0.959290070244071	40569451	42572620	ENSG00000171403	KRT9	protein_coding	41572059	-1	-161053	-161053	-565335	4	4	23	40569451	42572620	2003169	7116
AITD_Saevarsdottir_32581359_1	AITD (Saevarsdottir, EUR)	IMD	Blood_eQTLGen	Blood_eQTLGen	Full_Blood	Bulk blood	ENSG00000173801	JUP	6023	0	1.34170502331693e-06	0	0.999998628809438	2.94853938586873e-08	17:41790954	rs11079013	chr17.3		17	41790954	17:41783730	2.0880515548505e-308	17:42137394	1.59999999999976e-12	6442	26233	1.00000000000027	0.959290063792237	40704360	42706823	ENSG00000173801	JUP	protein_coding	41786711	-1	-4243	2981	-350683	0	0	17	40704360	42706823	2002463	7119
AITD_Saevarsdottir_32581359_1	AITD (Saevarsdottir, EUR)	IMD	Blood_eQTLGen	Blood_eQTLGen	Full_Blood	Bulk blood	ENSG00000141696	P3H4	5831	6.62287890046088e-22	1.32636178903794e-06	4.99326059967266e-16	0.999998665476407	8.16180426693539e-09	17:41798133	rs11654169	chr17.3		17	41798133	17:41798133	3.0989e-22	17:42137394	1.59999999999976e-12	6284	25933	0.999999999998641	0.959290022770126	40807290	42808235	ENSG00000141696	LEPREL4	protein_coding	41811949	-1	13816	13816	-325445	0	0	16	40807290	42808235	2000945	7101
AITD_Saevarsdottir_32581359_1	AITD (Saevarsdottir, EUR)	IMD	Blood_eQTLGen	Blood_eQTLGen	Full_Blood	Bulk blood	ENSG00000141698	NT5C3B	5776	0	1.32354886802892e-06	0	0.999998653771396	2.26796446783512e-08	17:41827910	rs7215297	chr17.3		17	41827910	17:41784978	2.0880515548505e-308	17:42137394	1.59999999999976e-12	6223	25878	0.999999999999994	0.959290022584281	40831508	42832684	ENSG00000141698	NT5C3B	protein_coding	41836232	-1	8322	51254	-301162	0	3	14	40831508	42832684	2001176	7102
AITD_Saevarsdottir_32581359_1	AITD (Saevarsdottir, EUR)	IMD	Blood_eQTLGen	Blood_eQTLGen	Full_Blood	Bulk blood	ENSG00000173786	CNP	5056	1.61428831853224e-138	1.30232423402781e-06	1.23954244364833e-132	0.999998664981756	3.26940232326007e-08	17:41839974	rs80064277	chr17.3		17	41839974	17:41839974	9.0198e-141	17:42137394	1.59999999999976e-12	5225	25463	1.00000000000002	0.959290008678181	40966761	42969684	ENSG00000173786	CNP	protein_coding	41966795	1	-126821	-126821	170599	5	5	7	40966761	42969684	2002923	7118
AITD_Saevarsdottir_32581359_1	AITD (Saevarsdottir, EUR)	IMD	Blood_eQTLGen	Blood_eQTLGen	Full_Blood	Bulk blood	ENSG00000131473	ACLY	5663	2.03379232406724e-71	1.31925271598793e-06	1.54162245982104e-65	0.999998669019054	1.17282405824632e-08	17:41857964	rs34200091	chr17.3		17	41857964	17:41857964	3.7026e-72	17:42137394	1.59999999999976e-12	6102	25794	0.999999999999986	0.959290075797927	40899174	42900800	ENSG00000131473	ACLY	protein_coding	41918951	-1	60987	60987	-218443	2	2	9	40899174	42900800	2001626	7092
AITD_Saevarsdottir_32581359_1	AITD (Saevarsdottir, EUR)	IMD	Blood_eQTLGen	Blood_eQTLGen	Full_Blood	Bulk blood	ENSG00000178502	KLHL11	5733	5.65519492548893e-41	1.32267931883444e-06	4.27555429842805e-35	0.999998642211606	3.51090748707034e-08	17:41866678	rs9944425	chr17.3		17	41866678	17:41866678	3.3299e-41	17:42137394	1.59999999999976e-12	6177	25861	1	0.959290073925007	40859522	42862717	ENSG00000178502	KLHL11	protein_coding	41865423	-1	-1255	-1255	-271971	0	0	11	40859522	42862717	2003195	7125
AITD_Saevarsdottir_32581359_1	AITD (Saevarsdottir, EUR)	IMD	Blood_eQTLGen	Blood_eQTLGen	Full_Blood	Bulk blood	ENSG00000168256	NKIRAS2	5268	1.82977223065036e-72	1.28488414485612e-06	1.42407378256528e-66	0.999998684879456	3.02364036884686e-08	17:41885140	rs139094620	chr17.3		17	41885140	17:41885140	1.9142e-78	17:42137394	1.59999999999976e-12	5718	25122	1	0.95929008913778	41014331	43015940	ENSG00000168256	NKIRAS2	protein_coding	42020090	1	-134950	-134950	117304	4	4	5	41014331	43017529	2003198	7111
AITD_Saevarsdottir_32581359_1	AITD (Saevarsdottir, EUR)	IMD	Blood_eQTLGen	Blood_eQTLGen	Full_Blood	Bulk blood	ENSG00000204815	ODAD4	5570	1.40449858214087e-150	1.30856363551864e-06	1.07331170955687e-144	0.999998640444077	5.09923030034392e-08	17:41889933	rs11658461	chr17.3		17	41889933	17:41889933	5.241e-152	17:42137394	1.59999999999976e-12	6025	25585	1	0.959290081034866	40946018	42946378	ENSG00000204815	TTC25	protein_coding	41930617	1	-40684	-40684	206777	1	1	8	40946018	42947623	2001605	7138
AITD_Saevarsdottir_32581359_1	AITD (Saevarsdottir, EUR)	IMD	Blood_eQTLGen	Blood_eQTLGen	Full_Blood	Bulk blood	ENSG00000187595	ZNF385C	4589	1.93063087045202e-64	1.27583183884429e-06	1.51323106062618e-58	0.999998703113209	2.10549386074422e-08	17:42063453	rs145193707	chr17.3		17	42063453	17:42063453	4.7066e-66	17:42137394	1.59999999999976e-12	4713	24945	1.00000000000001	0.959290010923826	41041247	43045257	ENSG00000187595	ZNF385C	protein_coding	42098473	-1	35020	35020	-38921	0	0	3	41041247	43045257	2004010	7131
AITD_Saevarsdottir_32581359_1	AITD (Saevarsdottir, EUR)	IMD	Blood_eQTLGen	Blood_eQTLGen	Full_Blood	Bulk blood	ENSG00000108771	DHX58	4496	3.8771478213838e-257	1.24033805959466e-06	3.12587582557229e-251	0.999998693479882	6.61821102910072e-08	17:42112643	rs2277621	chr17.3		17	42112643	17:42112643	1.3096e-260	17:42137394	1.59999999999976e-12	4647	24251	1.00000000000003	0.959290037166994	41102930	43107032	ENSG00000108771	DHX58	protein_coding	42112714	-1	71	71	-24680	0	0	2	41102930	43107032	2004102	7076
AITD_Saevarsdottir_32581359_1	AITD (Saevarsdottir, EUR)	IMD	Blood_eQTLGen	Blood_eQTLGen	Full_Blood	Bulk blood	ENSG00000108773	KAT2A	4438	2.07535594448925e-19	1.23188772937281e-06	1.6845377325965e-13	0.999906164722686	9.26033894162277e-05	17:42120388	rs35184688	chr17.3		17	42120388	17:42120388	1.8234e-19	17:42137394	1.59999999999976e-12	4587	24088	0.999999999999964	0.959290040540766	41113230	43117163	ENSG00000108773	KAT2A	protein_coding	42121367	-1	979	979	-16027	0	0	1	41113230	43117163	2003933	7077
AITD_Saevarsdottir_32581359_1	AITD (Saevarsdottir, EUR)	IMD	Blood_eQTLGen	Blood_eQTLGen	Full_Blood	Bulk blood	ENSG00000108774	RAB5C	4375	3.10240045897211e-14	1.22390653876341e-06	2.53458952955302e-08	0.999903298061371	9.54526861658553e-05	17:42120576	rs2285657	chr17.3		17	42120576	17:42120576	3.4449e-14	17:42137394	1.59999999999976e-12	4520	23932	0.999999999740587	0.95929004368698	41136160	43139936	ENSG00000108774	RAB5C	protein_coding	42154989	-1	34413	34413	17595	4	4	2	41136160	43139936	2003776	7078
AITD_Saevarsdottir_32581359_1	AITD (Saevarsdottir, EUR)	IMD	Blood_eQTLGen	Blood_eQTLGen	Full_Blood	Bulk blood	ENSG00000131480	AOC2	4363	6.68855673826762e-08	1.10845356965692e-06	0.0566684315380434	0.939127588634419	0.00420280448839878	17:42127885	rs731151	chr17.3		17	42127885	17:42245758	1.0826e-06	17:42137394	1.59999999999976e-12	4843	23077	0.997433281944072	0.95929013762216	41844433	43921849	ENSG00000131480	AOC2	protein_coding	42844580	1	-716695	-598822	-707186	43	37	43	41844433	43922013	2077580	7094
AITD_Saevarsdottir_32581359_1	AITD (Saevarsdottir, EUR)	IMD	Blood_eQTLGen	Blood_eQTLGen	Full_Blood	Bulk blood	ENSG00000168259	DNAJC7	5360	4.42281585303144e-08	1.23804103389889e-06	0.0343357561531292	0.961127869259738	0.00453509231794035	17:42127885	rs731151	chr17.3		17	42127885	17:42010349	4.2457e-07	17:42137394	1.59999999999976e-12	5804	25185	0.998739666335739	0.9592900892624	40994680	42998004	ENSG00000168259	DNAJC7	protein_coding	42017439	-1	-110446	7090	-119955	6	0	6	40994680	42998004	2003324	7112
AITD_Saevarsdottir_32581359_1	AITD (Saevarsdottir, EUR)	IMD	Blood_eQTLGen	Blood_eQTLGen	Full_Blood	Bulk blood	ENSG00000141756	FKBP10	5825	2.84903642332058e-07	1.03737055688345e-06	0.214966356761976	0.782718179934614	0.00231414102921241	17:42137394	rs12325861	chr17.3		17	42137394	17:42329060	2.3409e-07	17:42137394	1.59999999999976e-12	6271	25913	0.991525834078284	0.959290075550378	40818360	42821278	ENSG00000141756	FKBP10	protein_coding	41813004	1	324390	516056	324390	15	26	15	40818360	42821278	2002918	7104
AITD_Saevarsdottir_32581359_1	AITD (Saevarsdottir, EUR)	IMD	Blood_eQTLGen	Blood_eQTLGen	Full_Blood	Bulk blood	ENSG00000173805	HAP1	5973	4.21937723300867e-11	1.33833803003208e-06	3.15259440633332e-05	0.999966761219456	3.74456256623148e-07	17:42137394	rs12325861	chr17.3		17	42137394	17:41672985	2.3603e-11	17:42137394	1.59999999999976e-12	6429	26168	0.999999195128989	0.959290066658588	40726207	42730348	ENSG00000173805	HAP1	protein_coding	41734643	-1	-402751	61658	-402751	18	2	18	40726207	42730348	2004141	7120
AITD_Saevarsdottir_32581359_1	AITD (Saevarsdottir, EUR)	IMD	Blood_eQTLGen	Blood_eQTLGen	Full_Blood	Bulk blood	ENSG00000176563	CNTD1	4292	4.08984720958845e-07	7.65955350763268e-07	0.346239996746691	0.648441081608111	0.00531774670512693	17:42137394	rs12325861	chr17.3		17	42137394	17:42786243	1.2014e-06	17:42137394	1.59999999999976e-12	4767	23095	0.986600071716379	0.959290080957249	41801052	43879615	ENSG00000176563	CNTD1	protein_coding	42798861	1	-661467	-12618	-661467	40	1	40	41801052	43879615	2078563	7122
AITD_Saevarsdottir_32581359_1	AITD (Saevarsdottir, EUR)	IMD	Blood_eQTLGen	Blood_eQTLGen	Full_Blood	Bulk blood	ENSG00000184451	CCR10	4455	1.51447033831049e-12	1.19609721227965e-06	1.26617345769947e-06	0.999997493942082	4.37857321498173e-08	17:42137394	rs12325861	chr17.3		17	42137394	17:42463743	1.295e-11	17:42137394	1.59999999999976e-12	4948	23386	0.999999941505985	0.959290127134514	41677258	43755022	ENSG00000184451	CCR10	protein_coding	42681843	-1	544449	218100	544449	30	16	30	41677258	43755022	2077764	7128
AITD_Saevarsdottir_32581359_1	AITD (Saevarsdottir, EUR)	IMD	Blood_eQTLGen	Blood_eQTLGen	Full_Blood	Bulk blood	ENSG00000226629	LINC00974	5266	7.88123278823467e-07	5.72341690721091e-07	0.568713453610499	0.412990399750004	0.0182947861745268	17:42137394	rs12325861	chr17.3		17	42137394	17:41549732	6.1398e-10	17:42137394	1.59999999999976e-12	5394	26045	0.988928639086194	0.922198403390598	40552439	42555426	ENSG00000226629	AC019349.2	lncRNA	41554495	-1	-582899	4763	-582899	24	0	24	40552439	42555426	2002987	7140
AITD_Saevarsdottir_32581359_1	AITD (Saevarsdottir, EUR)	IMD	Blood_eQTLGen	Blood_eQTLGen	Full_Blood	Bulk blood	ENSG00000236194	AC003104.1	4057	4.40734647024912e-09	1.26101916250197e-06	0.00348262226617873	0.996439276628744	7.68356785671843e-05	17:42137394	rs12325861	chr17.3		17	42137394	17:42297228	6.5609e-08	17:42137394	1.59999999999976e-12	4146	23785	0.999973804470379	0.922133105878294	41274065	43345794	ENSG00000236194	AC003104.1	lncRNA	42272683	-1	135289	-24545	135289	7	3	7	41268565	43345794	2077229	7145
AITD_Saevarsdottir_32581359_1	AITD (Saevarsdottir, EUR)	IMD	Blood_eQTLGen	Blood_eQTLGen	Full_Blood	Bulk blood	ENSG00000259623	RP11-156E6.1	5162	3.52643791535647e-09	1.32008271457558e-06	0.00266406526683152	0.997263073593449	7.15375305674004e-05	17:42137394	rs12325861	chr17.3		17	42137394	17:41812449	4.7186e-08	17:42137394	1.59999999999976e-12	5308	25881	0.999983483604408	0.959288961642747	40850590	42854061	ENSG00000259623	RP11-156E6.1	lncRNA	41851447	-1	-285947	38998	-285947	12	3	12	40850590	42854061	2003471	7149
AITD_Saevarsdottir_32581359_1	AITD (Saevarsdottir, EUR)	IMD	Blood_eQTLGen	Blood_eQTLGen	Full_Blood	Bulk blood	ENSG00000267221	C17orf113	4319	1.02411025941383e-08	1.31742859075512e-06	0.00771220359753055	0.992107632553009	0.000178836179766542	17:42137394	rs12325861	chr17.3		17	42137394	17:42063729	1.2929e-08	17:42137394	1.59999999999976e-12	4404	24956	0.999916023020908	0.922163730654349	41037971	43041893	ENSG00000267221	CTD-2132N18.2	protein_coding	42050601	-1	-86793	-13128	-86793	4	0	4	41037971	43041893	2003922	7162
AITD_Saevarsdottir_32581359_1	AITD (Saevarsdottir, EUR)	IMD	Blood_eQTLGen	Blood_eQTLGen	Full_Blood	Bulk blood	ENSG00000173757	STAT5B	4762	1.10725823672457e-24	1.21553335845149e-06	9.10922663597009e-19	0.999998778823112	5.64352780008629e-09	17:42214635	rs185478092	chr17.3		17	42214635	17:42214635	7.5464e-25	17:42137394	1.59999999999976e-12	5213	23766	0.999999999999988	0.959290125516596	41234219	43312038	ENSG00000173757	STAT5B	protein_coding	42276391	-1	61756	61756	138997	3	3	9	41234219	43312038	2077819	7117
AITD_Saevarsdottir_32581359_1	AITD (Saevarsdottir, EUR)	IMD	Blood_eQTLGen	Blood_eQTLGen	Full_Blood	Bulk blood	ENSG00000267758	RP11-358B23.5	3946	7.34398048162695e-15	1.26358368689357e-06	5.81201428702099e-09	0.99999808761316	6.42991132748755e-07	17:42297228	rs9889323	chr17.3		17	42297228	17:42297228	8.3997e-15	17:42137394	1.59999999999976e-12	4034	23748	0.999999999567411	0.922198460482957	41274065	43342851	ENSG00000267758	RP11-358B23.5	lncRNA	42268587	1	28641	28641	-131193	4	4	6	41268565	43342851	2074286	7163
AITD_Saevarsdottir_32581359_1	AITD (Saevarsdottir, EUR)	IMD	Blood_eQTLGen	Blood_eQTLGen	Full_Blood	Bulk blood	ENSG00000168610	STAT3	4758	4.58239802543783e-64	1.22523596406905e-06	3.73980710866041e-58	0.999944993220067	5.37815439814067e-05	17:42314074	rs1053004	chr17.3		17	42314074	17:42314074	1.0861e-64	17:42137394	1.59999999999976e-12	5182	23957	0.999999999999998	0.959290119715179	41346911	43425435	ENSG00000168610	STAT3	protein_coding	42388442	-1	74368	74368	251048	0	0	11	41346911	43425437	2078526	7113
AITD_Saevarsdottir_32581359_1	AITD (Saevarsdottir, EUR)	IMD	Blood_eQTLGen	Blood_eQTLGen	Full_Blood	Bulk blood	ENSG00000126561	STAT5A	4808	1.88272950178907e-61	1.22826813311272e-06	1.53283076230796e-55	0.999998766153078	5.57877574449121e-09	17:42321817	rs9909659	chr17.3		17	42321817	17:42321817	6.0185e-62	17:42137394	1.59999999999976e-12	5225	24015	1	0.959290119552865	41295596	43373924	ENSG00000126561	STAT5A	protein_coding	42288498	1	33319	33319	-151104	0	0	10	41295596	43373924	2078328	7089
AITD_Saevarsdottir_32581359_1	AITD (Saevarsdottir, EUR)	IMD	Blood_eQTLGen	Blood_eQTLGen	Full_Blood	Bulk blood	ENSG00000177469	CAVIN1	4752	1.58433655018959e-22	1.22066765008451e-06	1.29789143435211e-16	0.999973176820532	2.56025118167452e-05	17:42361899	rs72823023	chr17.3		17	42361899	17:42361899	7.0061e-23	17:42137394	1.59999999999976e-12	5209	23867	1	0.959290122413625	41409025	43486925	ENSG00000177469	PTRF	protein_coding	42423256	-1	61357	61357	285862	1	1	12	41409025	43486925	2077900	7124
AITD_Saevarsdottir_32581359_1	AITD (Saevarsdottir, EUR)	IMD	Blood_eQTLGen	Blood_eQTLGen	Full_Blood	Bulk blood	ENSG00000033627	ATP6V0A1	4503	8.70123715870445e-42	1.20295182296598e-06	7.23322835278119e-36	0.999998629270964	1.67777208950398e-07	17:42456518	rs3760387	chr17.3		17	42456518	17:42456518	1.1918e-41	17:42137394	1.59999999999976e-12	4979	23520	1	0.959290125932924	41486553	43564884	ENSG00000033627	ATP6V0A1	protein_coding	42458878	1	-2360	-2360	-321484	0	0	13	41486553	43565069	2078516	7063
AITD_Saevarsdottir_32581359_1	AITD (Saevarsdottir, EUR)	IMD	Blood_eQTLGen	Blood_eQTLGen	Full_Blood	Bulk blood	ENSG00000108784	NAGLU	4526	7.3424984075853e-95	1.20545805227189e-06	6.09103688235214e-89	0.999998780911714	1.36302471289581e-08	17:42466233	rs1032070	chr17.3		17	42466233	17:42466233	9.0855e-96	17:42137394	1.59999999999976e-12	4995	23569	0.999999999999987	0.959290124565831	41536327	43612936	ENSG00000108784	NAGLU	protein_coding	42536241	1	-70008	-70008	-398847	2	2	16	41536327	43614158	2077831	7079
AITD_Saevarsdottir_32581359_1	AITD (Saevarsdottir, EUR)	IMD	Blood_eQTLGen	Blood_eQTLGen	Full_Blood	Bulk blood	ENSG00000068120	COASY	4550	4.30299944265169e-34	1.20786181115247e-06	3.56248882857197e-28	0.999998783640735	8.4974494038028e-09	17:42578096	rs78695809	chr17.3		17	42578096	17:42578096	8.6197e-35	17:42137394	1.59999999999976e-12	5020	23616	0.999999999999998	0.959290122896169	41560322	43637865	ENSG00000068120	COASY	protein_coding	42562148	1	15948	15948	-424754	3	3	21	41560322	43637865	2077543	7067
AITD_Saevarsdottir_32581359_1	AITD (Saevarsdottir, EUR)	IMD	Blood_eQTLGen	Blood_eQTLGen	Full_Blood	Bulk blood	ENSG00000141699	RETREG3	4568	1.34077138754087e-40	1.21200444493339e-06	1.10624161053389e-34	0.999998778005825	9.98973545620646e-09	17:42579643	rs78345139	chr17.3		17	42579643	17:42579643	1.9063e-41	17:42137394	1.59999999999976e-12	5038	23697	1.00000000000001	0.959290119702012	41591022	43669479	ENSG00000141699	FAM134C	protein_coding	42609374	-1	29731	29731	471980	0	0	25	41591022	43669479	2078457	7103
AITD_Saevarsdottir_32581359_1	AITD (Saevarsdottir, EUR)	IMD	Blood_eQTLGen	Blood_eQTLGen	Full_Blood	Bulk blood	ENSG00000108788	MLX	4561	2.70847937685362e-62	1.20939612421883e-06	2.23952767051549e-56	0.999998784533744	6.07013874489272e-09	17:42607430	rs60929812	chr17.3		17	42607430	17:42607430	6.6988e-63	17:42137394	1.59999999999976e-12	5031	23646	1.00000000000001	0.959290122152499	41566273	43644084	ENSG00000108788	MLX	protein_coding	42567100	1	40330	40330	-429706	2	2	22	41566273	43644084	2077811	7082
AITD_Saevarsdottir_32581359_1	AITD (Saevarsdottir, EUR)	IMD	Blood_eQTLGen	Blood_eQTLGen	Full_Blood	Bulk blood	ENSG00000108797	CNTNAP1	4457	7.39336869514552e-32	1.19471786290354e-06	6.18837288852015e-26	0.999998774155612	3.11265247262414e-08	17:42620218	rs2015328	chr17.3		17	42620218	17:42620457	8.6752e-32	17:42137394	1.59999999999976e-12	4946	23359	1	0.959290128540567	41687393	43765661	ENSG00000108797	CNTNAP1	protein_coding	42682531	1	-62313	-62074	-545137	4	4	31	41687393	43765661	2078268	7083
AITD_Saevarsdottir_32581359_1	AITD (Saevarsdottir, EUR)	IMD	Blood_eQTLGen	Blood_eQTLGen	Full_Blood	Bulk blood	ENSG00000131470	PSMC3IP	4569	4.24362979126378e-24	1.21041899716912e-06	3.50591376926931e-18	0.999998783464713	6.11628965661408e-09	17:42635746	rs12938909	chr17.3		17	42635746	17:42635746	8.0999e-24	17:42137394	1.59999999999976e-12	5042	23666	0.999999999999998	0.959290121824266	41571564	43649623	ENSG00000131470	PSMC3IP	protein_coding	42577729	-1	-58017	-58017	440335	3	3	23	41571564	43649623	2078059	7091
AITD_Saevarsdottir_32581359_1	AITD (Saevarsdottir, EUR)	IMD	Blood_eQTLGen	Blood_eQTLGen	Full_Blood	Bulk blood	ENSG00000108785	HSD17B1P1	3884	1.34427931681076e-242	1.20658333057878e-06	1.11411922873126e-236	0.999998789573788	3.84283752067077e-09	17:42642287	rs9913172	chr17.3		17	42642287	17:42642287	9.1247e-247	17:42137394	1.59999999999976e-12	3980	23591	1	0.959290039255201	41543562	43621538	ENSG00000108785	HSD17B1P1	transcribed_unprocessed_pseudogene	42546764	1	95523	95523	-409370	8	8	18	41543562	43621538	2077976	7080
AITD_Saevarsdottir_32581359_1	AITD (Saevarsdottir, EUR)	IMD	Blood_eQTLGen	Blood_eQTLGen	Full_Blood	Bulk blood	ENSG00000108786	HSD17B1	4523	1.47785269651183e-78	1.20724815950957e-06	1.22414840317489e-72	0.999998788906902	3.84493222878006e-09	17:42642287	rs9913172	chr17.3		17	42642287	17:42642287	1.6223e-79	17:42137394	1.59999999999976e-12	4991	23604	0.999999999999986	0.959290070286159	41548687	43626844	ENSG00000108786	HSD17B1	protein_coding	42552923	1	89364	89364	-415529	7	7	19	41548687	43626844	2078157	7081
AITD_Saevarsdottir_32581359_1	AITD (Saevarsdottir, EUR)	IMD	Blood_eQTLGen	Blood_eQTLGen	Full_Blood	Bulk blood	ENSG00000068137	PLEKHH3	4516	2.063426262938e-17	1.19952536979747e-06	1.720200161087e-11	0.999998774547902	2.59095230817595e-08	17:42652970	rs9284362	chr17.3		17	42652970	17:42652970	1.0169e-16	17:42137394	1.59999999999976e-12	5010	23453	0.999999999999277	0.959290126052683	41668287	43746034	ENSG00000068137	PLEKHH3	protein_coding	42676994	-1	24024	24024	539600	1	1	28	41668287	43746034	2077747	7068
AITD_Saevarsdottir_32581359_1	AITD (Saevarsdottir, EUR)	IMD	Blood_eQTLGen	Blood_eQTLGen	Full_Blood	Bulk blood	ENSG00000037042	TUBG2	4511	1.04928207719916e-43	1.20208233898117e-06	8.72885750046136e-38	0.999998538665738	2.59251926133783e-07	17:42728246	rs62078424	chr17.3		17	42728246	17:42728246	4.4405e-44	17:42137394	1.59999999999976e-12	5006	23503	0.999999999999995	0.959290072285265	41659209	43737608	ENSG00000037042	TUBG2	protein_coding	42659284	1	68962	68962	-521890	5	5	27	41659209	43737608	2078399	7064
AITD_Saevarsdottir_32581359_1	AITD (Saevarsdottir, EUR)	IMD	Blood_eQTLGen	Blood_eQTLGen	Full_Blood	Bulk blood	ENSG00000108799	EZH1	4410	1.77145961017979e-14	1.19129095658534e-06	1.4870061890918e-08	0.999998540687396	2.53151567932813e-07	17:42749806	rs752313	chr17.3		17	42749806	17:42722039	5.3615e-14	17:42137394	1.59999999999976e-12	4899	23292	0.999999999349998	0.959290129687979	41718504	43797058	ENSG00000108799	EZH1	protein_coding	42745040	-1	-4766	23001	607646	0	0	33	41718504	43797058	2078554	7084
AITD_Saevarsdottir_32581359_1	AITD (Saevarsdottir, EUR)	IMD	Blood_eQTLGen	Blood_eQTLGen	Full_Blood	Bulk blood	ENSG00000131475	VPS25	4331	1.12923057164436e-13	1.18336384369136e-06	9.54253492834961e-08	0.999998680032665	4.117802838501e-08	17:42779225	rs3744238	chr17.3		17	42779225	17:42779225	2.9159e-14	17:42137394	1.59999999999976e-12	4802	23137	0.99995103076588	0.95929013145304	41772346	43851023	ENSG00000131475	VPS25	protein_coding	42773449	1	5776	5776	-636055	0	0	37	41772346	43851023	2078677	7093
AITD_Saevarsdottir_32581359_1	AITD (Saevarsdottir, EUR)	IMD	Blood_eQTLGen	Blood_eQTLGen	Full_Blood	Bulk blood	ENSG00000126581	BECN1	4340	4.18854871304091e-302	1.17942593592936e-06	3.55134104581396e-296	0.999998811925162	8.64892801949303e-09	17:42808235	rs1011157	chr17.3		17	42808235	17:42808235	5.7685e-305	17:42137394	1.59999999999976e-12	4817	23060	1	0.959290136957163	41817775	43896139	ENSG00000126581	BECN1	protein_coding	42824282	-1	16047	16047	686888	0	0	41	41817775	43896139	2078364	7090
AITD_Saevarsdottir_32581359_1	AITD (Saevarsdottir, EUR)	IMD	Blood_eQTLGen	Blood_eQTLGen	Full_Blood	Bulk blood	ENSG00000198863	RUNDC1	4399	1.01161814397174e-51	1.18612575422198e-06	8.52874946341745e-46	0.999998808849496	5.02474989788903e-09	17:42969246	rs4793187	chr17.3		17	42969246	17:42969246	5.2573e-52	17:42137394	1.59999999999976e-12	4848	23191	1.00000000000001	0.959290136837342	41988155	44061070	ENSG00000198863	RUNDC1	protein_coding	42980565	1	-11319	-11319	-843171	2	2	50	41988155	44061070	2072915	7136
AITD_Saevarsdottir_32581359_1	AITD (Saevarsdottir, EUR)	IMD	Blood_eQTLGen	Blood_eQTLGen	Full_Blood	Bulk blood	ENSG00000266967	AARSD1	4397	5.53565996910355e-35	1.18540981093822e-06	4.66982247756554e-29	0.999998809738896	4.85129334874764e-09	17:42976353	rs35773026	chr17.3		17	42976353	17:42976353	1.4161e-35	17:42137394	1.59999999999976e-12	4882	23177	0.999999999999993	0.959290085397651	41957839	44031871	ENSG00000266967	AARSD1	protein_coding	42964454	-1	-11899	-11899	827060	0	0	47	41957839	44031871	2074032	7160
AITD_Saevarsdottir_32581359_1	AITD (Saevarsdottir, EUR)	IMD	Blood_eQTLGen	Blood_eQTLGen	Full_Blood	Bulk blood	ENSG00000012048	BRCA1	4378	2.26819020284612e-182	1.19086405053822e-06	1.90465695327047e-176	0.999998805834283	3.30166025116222e-09	17:43317431	rs34766339	chr17.3		17	43317431	17:43317431	8.9391e-184	17:42137394	1.59999999999976e-12	4863	23282	0.999999802911338	0.959287372005117	42107326	44179236	ENSG00000012048	BRCA1	protein_coding	43125364	-1	-192067	-192067	987970	9	9	56	42107326	44179236	2071910	7062
AITD_Saevarsdottir_32581359_1	AITD (Saevarsdottir, EUR)	IMD	Blood_eQTLGen	Blood_eQTLGen	Full_Blood	Bulk blood	ENSG00000108828	VAT1	4398	1.29891195555185e-255	1.18827378246798e-06	1.09310701539816e-249	0.999998808444189	3.28206758771325e-09	17:43338154	rs4520874	chr17.3		17	43338154	17:43338154	2.1227e-257	17:42137394	1.59999999999976e-12	4886	23233	1.00000000000003	0.959290135779456	42020449	44094509	ENSG00000108828	VAT1	protein_coding	43022385	-1	-315769	-315769	884991	12	12	53	42020449	44094509	2074060	7085
AITD_Saevarsdottir_32581359_1	AITD (Saevarsdottir, EUR)	IMD	Blood_eQTLGen	Blood_eQTLGen	Full_Blood	Bulk blood	ENSG00000068079	IFI35	4397	1.06074750494688e-66	1.18663716976436e-06	8.93909487007161e-61	0.999998792098343	2.12644821134899e-08	17:43547222	rs77106873	chr17.3		17	43547222	17:43547222	3.4818e-71	17:42137394	1.59999999999976e-12	4886	23201	1.00000000000001	0.959290136412076	42011120	44084060	ENSG00000068079	IFI35	protein_coding	43006784	1	540438	540438	-869390	20	20	52	42011120	44084060	2072940	7066
AITD_Saevarsdottir_32581359_1	AITD (Saevarsdottir, EUR)	IMD	Blood_eQTLGen	Blood_eQTLGen	Full_Blood	Bulk blood	ENSG00000108379	WNT3	6050	1.71279749793844e-50	2.14548794116504e-09	7.98325388533783e-42	0.999999997831992	2.25179016699673e-11	17:46776506	rs199520	chr17.4		17	46776506	17:46776506	1.8079e-48	17:47743341	2.70000000000022e-15	6360	22844	1	0.945430065584554	45797964	47797349	ENSG00000108379	WNT3	protein_coding	46818692	-1	42186	42186	-924649	0	0	24	45797964	47797349	1999385	7070
AITD_Saevarsdottir_32581359_1	AITD (Saevarsdottir, EUR)	IMD	Blood_eQTLGen	Blood_eQTLGen	Full_Blood	Bulk blood	ENSG00000108433	GOSR2	5524	9.76851743443388e-24	2.10294445426906e-09	4.64516187951564e-15	0.99999999787844	1.86102939203131e-11	17:46923199	rs12944167	chr17.4		17	46923199	17:46923199	2.6371e-21	17:47743341	2.70000000000022e-15	5834	22391	0.999999999913659	0.945430065481126	45975805	47974796	ENSG00000108433	GOSR2	protein_coding	46923160	1	39	39	820181	0	0	20	45975805	47974796	1998991	7072
AITD_Saevarsdottir_32581359_1	AITD (Saevarsdottir, EUR)	IMD	Blood_eQTLGen	Blood_eQTLGen	Full_Blood	Bulk blood	ENSG00000262879	RP11-156P1.3	4410	0	2.09374209987741e-09	0	0.999999997888153	1.8045313771588e-11	17:47063151	rs112746493	chr17.4		17	47063151	17:46920699	2.0880515548505e-308	17:47743341	2.70000000000022e-15	4473	22293	0.999999999999984	0.9454294724589	46042270	48041958	ENSG00000262879	RP11-156P1.3	lncRNA	47099895	-1	36744	179196	-643446	0	4	18	46042270	48041958	1999688	7154
AITD_Saevarsdottir_32581359_1	AITD (Saevarsdottir, EUR)	IMD	Blood_eQTLGen	Blood_eQTLGen	Full_Blood	Bulk blood	ENSG00000259207	ITGB3	4198	1.309829825147e-36	1.94018977412694e-09	6.75103968888633e-28	0.999999993707348	4.35245564145066e-09	17:47255524	rs12942340	chr17.4		17	47255524	17:47249774	3.1466e-34	17:47743341	2.70000000000022e-15	4276	20658	0.999999999999997	0.945430065444946	46356004	48298750	ENSG00000259207	ITGB3	protein_coding	47253827	1	1697	-4053	489514	1	0	12	46327970	48298750	1970780	7148
AITD_Saevarsdottir_32581359_1	AITD (Saevarsdottir, EUR)	IMD	Blood_eQTLGen	Blood_eQTLGen	Full_Blood	Bulk blood	ENSG00000263293	EFCAB13-DT	3965	6.34125924943566e-29	1.8253627383428e-09	3.4739721067158e-20	0.999999998140012	3.46189579975013e-11	17:47297429	rs7220606	chr17.4		17	47297429	17:47297429	5.3345e-26	17:47743341	2.70000000000022e-15	4020	19435	0.999999998422325	0.945414015239028	46490097	48313381	ENSG00000263293	RP11-290H9.4	lncRNA	47492616	-1	195187	195187	-250725	3	3	7	46490097	48313381	1823284	7155
AITD_Saevarsdottir_32581359_1	AITD (Saevarsdottir, EUR)	IMD	Blood_eQTLGen	Blood_eQTLGen	Full_Blood	Bulk blood	ENSG00000178852	EFCAB13	4625	1.41939526885206e-77	1.90741345089911e-09	7.44146616683655e-69	0.999999998063515	2.9074157281815e-11	17:47310917	rs2317676	chr17.4		17	47310917	17:47310917	4.6838e-76	17:47743341	2.70000000000022e-15	4879	20309	0.999999999999997	0.945430065499105	46462016	48381289	ENSG00000178852	EFCAB13	protein_coding	47323955	1	-13038	-13038	419386	0	0	10	46462016	48381289	1919273	7126
AITD_Saevarsdottir_32581359_1	AITD (Saevarsdottir, EUR)	IMD	Blood_eQTLGen	Blood_eQTLGen	Full_Blood	Bulk blood	ENSG00000228782	MRPL45P2	4556	1.16762380949196e-147	1.97907059270061e-09	5.89985931508128e-139	0.999999997998373	2.2571329698251e-11	17:47446492	rs58512566	chr17.4		17	47446492	17:47446492	1.0461e-146	17:47743341	2.70000000000022e-15	4629	21072	0.999999999999973	0.945430063212751	46490097	48471282	ENSG00000228782	MRPL45P2	transcribed_unprocessed_pseudogene	47492459	-1	45967	45967	-250882	0	0	8	46490097	48471305	1981208	7142
AITD_Saevarsdottir_32581359_1	AITD (Saevarsdottir, EUR)	IMD	Blood_eQTLGen	Blood_eQTLGen	Full_Blood	Bulk blood	ENSG00000108424	KPNB1	5163	6.42639492905423e-17	2.04330837493729e-09	3.14509292269669e-08	0.999999965741815	7.63947421024903e-10	17:47537553	rs141601713	chr17.4		17	47537553	17:47537553	2.3842e-14	17:47743341	2.70000000000022e-15	5252	21756	0.999999999625553	0.945430065376785	46675984	48667259	ENSG00000108424	KPNB1	protein_coding	47649919	1	-112366	-112366	93422	2	2	3	46675984	48667259	1991275	7071
AITD_Saevarsdottir_32581359_1	AITD (Saevarsdottir, EUR)	IMD	Blood_eQTLGen	Blood_eQTLGen	Full_Blood	Bulk blood	ENSG00000141279	NPEPPS	5182	5.90686694044952e-152	1.99832315090109e-09	2.95591175914441e-143	0.999999993201641	4.80002198180771e-09	17:47547547	rs10432035	chr17.4		17	47547547	17:47547547	1.9566e-150	17:47743341	2.70000000000022e-15	5441	21277	1.00000000000003	0.945430065467707	46585332	48573039	ENSG00000141279	NPEPPS	protein_coding	47531108	1	16439	16439	212233	0	0	6	46585332	48573039	1987707	7096
AITD_Saevarsdottir_32581359_1	AITD (Saevarsdottir, EUR)	IMD	Blood_eQTLGen	Blood_eQTLGen	Full_Blood	Bulk blood	ENSG00000198933	TBKBP1	5589	0	2.06331232738885e-09	0	0.999999994994141	2.94247915759623e-09	17:47691870	rs4794052	chr17.4		17	47691870	17:47297429	2.0880515548505e-308	17:47743341	2.70000000000022e-15	5864	21969	0.999999999999977	0.945430065431064	46707131	48702938	ENSG00000198933	TBKBP1	protein_coding	47694161	1	-2291	-396732	49180	0	9	1	46707131	48702938	1995807	7137
AITD_Saevarsdottir_32581359_1	AITD (Saevarsdottir, EUR)	IMD	Blood_eQTLGen	Blood_eQTLGen	Full_Blood	Bulk blood	ENSG00000170689	HOXB9	5678	5.4720886012348e-11	2.17228436472541e-09	0.024463615518832	0.971141481784595	0.0043949004695694	17:47728550	rs11079786	chr17.4		17	47728550	17:48658584	1.0561e-07	17:47743341	2.70000000000022e-15	5916	23216	0.999272865956434	0.999992736671214	47624365	49623225	ENSG00000170689	HOXB9	protein_coding	48626358	-1	897808	-32226	883017	36	3	35	47624365	49623225	1998860	7115
AITD_Saevarsdottir_32581359_1	AITD (Saevarsdottir, EUR)	IMD	Blood_eQTLGen	Blood_eQTLGen	Full_Blood	Bulk blood	ENSG00000263766	KPNB1-DT	4950	3.87047052228243e-13	1.94441300972822e-09	0.000194004911449943	0.974601116208776	0.0252048769349748	17:47728550	rs11079786	chr17.4		17	47728550	17:47673230	4.4697e-09	17:47743341	2.70000000000022e-15	5022	21242	0.999998738656227	0.945429472901729	46675984	48626561	ENSG00000263766	RP11-580I16.2	lncRNA	47649397	-1	-79153	-23833	-93944	3	1	4	46675984	48626561	1950577	7157
AITD_Saevarsdottir_32581359_1	AITD (Saevarsdottir, EUR)	IMD	Blood_eQTLGen	Blood_eQTLGen	Full_Blood	Bulk blood	ENSG00000234494	SP2-AS1	5332	1.25455854359341e-13	2.09737102098504e-09	5.98121247306761e-05	0.999939123087512	1.06269026217085e-06	17:47743341	rs11657388	chr17.4		17	47743341	17:47942535	1.5538e-10	17:47743341	2.70000000000022e-15	5407	22333	0.999997999210227	0.945429472833207	46919393	48919221	ENSG00000234494	AC003665.1	lncRNA	47941404	-1	198063	-1131	198063	6	1	6	46919393	48919221	1999828	7144
AITD_Saevarsdottir_32581359_1	AITD (Saevarsdottir, EUR)	IMD	Blood_eQTLGen	Blood_eQTLGen	Full_Blood	Bulk blood	ENSG00000167183	PRR15L	5728	2.48457092208344e-12	2.09696426396713e-09	0.00118342790603281	0.998806668735568	9.9012589518416e-06	17:47743357	rs11079788	chr17.4		17	47743357	17:47999733	9.1056e-09	17:47743341	2.70000000000022e-15	6020	22354	0.999839526906775	0.945430065410175	46955548	48954611	ENSG00000167183	PRR15L	protein_coding	47957883	-1	214526	-41850	214542	9	2	9	46955548	48954611	1999063	7110
AITD_Saevarsdottir_32581359_1	AITD (Saevarsdottir, EUR)	IMD	Blood_eQTLGen	Blood_eQTLGen	Full_Blood	Bulk blood	ENSG00000198336	MYL4	4837	9.45324269927487e-13	2.04761554844416e-09	0.000461456205314201	0.99953521569589	3.32605023480979e-06	17:47743357	rs11079788	chr17.4		17	47743357	17:47132137	4.2233e-09	17:47743341	2.70000000000022e-15	5156	21812	0.981660198276589	0.945430065382392	46212262	48211287	ENSG00000198336	MYL4	protein_coding	47209348	1	534009	-77211	533993	13	4	13	46212262	48211287	1999025	7135
AITD_Saevarsdottir_32581359_1	AITD (Saevarsdottir, EUR)	IMD	Blood_eQTLGen	Blood_eQTLGen	Full_Blood	Bulk blood	ENSG00000244649	LINC02086	5433	1.74139343290067e-14	2.23258757509888e-09	7.79982672870657e-06	0.999992070230067	1.27710598035277e-07	17:47743357	rs11079788	chr17.4		17	47743357	17:48712595	3.0862e-11	17:47743341	2.70000000000022e-15	5602	23157	0.999999869569843	0.999992731902539	47706366	49705503	ENSG00000244649	CTD-2377D24.6	lncRNA	48646287	1	-902930	66308	-902946	37	1	37	47706366	49705503	1999137	7147
AITD_Saevarsdottir_32581359_1	AITD (Saevarsdottir, EUR)	IMD	Blood_eQTLGen	Blood_eQTLGen	Full_Blood	Bulk blood	ENSG00000004897	CDC27	5042	1.49875290472734e-10	1.91903115560837e-09	0.0723877898259966	0.926866076957115	0.000746131147981047	17:47743609	rs12451801	chr17.4		17	47743609	17:47115882	1.1858e-06	17:47743341	2.70000000000022e-15	5352	22045	0.956554277328603	0.945430065390884	46153751	48153529	ENSG00000004897	CDC27	protein_coding	47189295	-1	-554314	73413	-554046	14	3	14	46153751	48153529	1999778	7059
AITD_Saevarsdottir_32581359_1	AITD (Saevarsdottir, EUR)	IMD	Blood_eQTLGen	Blood_eQTLGen	Full_Blood	Bulk blood	ENSG00000006025	OSBPL7	5716	1.88624133982449e-49	2.10256879872277e-09	8.97112777880738e-41	0.999999997817298	8.01295243970627e-11	17:47812474	rs1018903	chr17.4		17	47812474	17:47812474	1.9413e-47	17:47743341	2.70000000000022e-15	5998	22387	0.999999999999998	0.945430065408839	46815584	48814600	ENSG00000006025	OSBPL7	protein_coding	47821794	-1	9320	9320	78453	0	0	0	46815584	48814600	1999016	7061
AITD_Saevarsdottir_32581359_1	AITD (Saevarsdottir, EUR)	IMD	Blood_eQTLGen	Blood_eQTLGen	Full_Blood	Bulk blood	ENSG00000159111	MRPL10	5743	3.19294694071377e-185	2.10566799305048e-09	1.51635820261926e-176	0.999999997663792	2.30522469016189e-10	17:47830233	rs17774171	chr17.4		17	47830233	17:47830233	2.1916e-183	17:47743341	2.70000000000022e-15	6022	22420	1.00000000000002	0.94543006540537	46827903	48826948	ENSG00000159111	MRPL10	protein_coding	47831541	-1	1308	1308	88200	0	0	1	46827903	48826948	1999045	7106
AITD_Saevarsdottir_32581359_1	AITD (Saevarsdottir, EUR)	IMD	Blood_eQTLGen	Blood_eQTLGen	Full_Blood	Bulk blood	ENSG00000141295	SCRN2	5420	0	2.10463492847116e-09	0	0.999999997742862	1.5255575505446e-10	17:47834936	rs11079797	chr17.4		17	47834936	17:47807006	2.0880515548505e-308	17:47743341	2.70000000000022e-15	5511	22409	1	0.945430065339457	46839616	48839100	ENSG00000141295	SCRN2	protein_coding	47841273	-1	6337	34267	97932	0	3	3	46839616	48839100	1999484	7099
AITD_Saevarsdottir_32581359_1	AITD (Saevarsdottir, EUR)	IMD	Blood_eQTLGen	Blood_eQTLGen	Full_Blood	Bulk blood	ENSG00000141294	LRRC46	5746	1.36174365518251e-144	2.10501058859039e-09	6.46905844412109e-136	0.999999997889518	5.44973802296154e-12	17:47844540	rs2325752	chr17.4		17	47844540	17:47844540	4.371e-143	17:47743341	2.70000000000022e-15	6023	22413	1	0.945430065406178	46835370	48834066	ENSG00000141294	LRRC46	protein_coding	47831670	1	12870	12870	-88329	1	1	2	46835370	48834066	1998696	7098
AITD_Saevarsdottir_32581359_1	AITD (Saevarsdottir, EUR)	IMD	Blood_eQTLGen	Blood_eQTLGen	Full_Blood	Bulk blood	ENSG00000108439	PNPO	5761	7.71909622565222e-208	2.09900002882997e-09	3.67751124505554e-199	0.999999997893781	7.21577829302121e-12	17:47943332	rs11079804	chr17.4		17	47943332	17:47943332	1.085e-206	17:47743341	2.70000000000022e-15	6062	22349	1.00000000000003	0.945430065410902	46946126	48944863	ENSG00000108439	PNPO	protein_coding	47941571	1	1761	1761	-198230	0	0	7	46946126	48944863	1998737	7073
AITD_Saevarsdottir_32581359_1	AITD (Saevarsdottir, EUR)	IMD	Blood_eQTLGen	Blood_eQTLGen	Full_Blood	Bulk blood	ENSG00000108465	CDK5RAP3	5673	1.38827829653902e-99	2.10895501741675e-09	6.5827781156975e-91	0.999999997857117	3.39148996261251e-11	17:47962177	rs2525105	chr17.4		17	47962177	17:47962177	5.1591e-98	17:47743341	2.70000000000022e-15	5909	22455	1.00000000000001	0.945430065391199	46974818	48974622	ENSG00000108465	CDK5RAP3	protein_coding	47971113	1	-8936	-8936	-227772	0	0	10	46974818	48974622	1999804	7074
AITD_Saevarsdottir_32581359_1	AITD (Saevarsdottir, EUR)	IMD	Blood_eQTLGen	Blood_eQTLGen	Full_Blood	Bulk blood	ENSG00000005243	COPZ2	5670	2.75678816248435e-160	2.09148682685494e-09	1.31809969733254e-151	0.99999999672275	1.18575288298403e-09	17:47973303	rs17617053	chr17.4		17	47973303	17:47973303	1.8484e-159	17:47743341	2.70000000000022e-15	5971	22269	0.999999999999981	0.945430065410066	47032993	49032065	ENSG00000005243	COPZ2	protein_coding	48037797	-1	64494	64494	294456	2	2	13	47032993	49032065	1999072	7060
AITD_Saevarsdottir_32581359_1	AITD (Saevarsdottir, EUR)	IMD	Blood_eQTLGen	Blood_eQTLGen	Full_Blood	Bulk blood	ENSG00000263412	NFE2L1-DT	5491	4.0082093838511e-23	2.08829371965342e-09	1.9193705069589e-14	0.999999997884103	2.75826683428537e-11	17:48002867	rs8071778	chr17.4		17	48002867	17:48002867	1.4832e-20	17:47743341	2.70000000000022e-15	5670	22235	0.999999999993912	0.945430065393312	47048463	49046525	ENSG00000263412	RP5-890E16.2	lncRNA	48048601	-1	45734	45734	305260	3	3	15	47048074	49046525	1998451	7156
AITD_Saevarsdottir_32581359_1	AITD (Saevarsdottir, EUR)	IMD	Blood_eQTLGen	Blood_eQTLGen	Full_Blood	Bulk blood	ENSG00000082641	NFE2L1	5356	6.08586661785185e-57	2.08641542001024e-09	2.91690070287534e-48	0.999999997907594	5.99302908610471e-12	17:48019787	rs757352	chr17.4		17	48019787	17:48019787	8.1228e-55	17:47743341	2.70000000000022e-15	5438	22215	0.999999889308144	0.945430065345827	47055128	49054539	ENSG00000082641	NFE2L1	protein_coding	48048359	1	-28572	-28572	-305018	1	1	14	47055097	49054539	1999442	7069
AITD_Saevarsdottir_32581359_1	AITD (Saevarsdottir, EUR)	IMD	Blood_eQTLGen	Blood_eQTLGen	Full_Blood	Bulk blood	ENSG00000167182	SP2	5751	2.23123843030019e-19	2.09637040908184e-09	1.06433405838062e-10	0.999999997789075	8.1175353314516e-12	17:48019787	rs757352	chr17.4		17	48019787	17:48019787	8.4186e-17	17:47743341	2.70000000000022e-15	6044	22321	0.99999999649954	0.945430065408549	46912680	48912450	ENSG00000167182	SP2	protein_coding	47896236	1	123551	123551	-152895	7	7	5	46912680	48912450	1999770	7109
AITD_Saevarsdottir_32581359_1	AITD (Saevarsdottir, EUR)	IMD	Blood_eQTLGen	Blood_eQTLGen	Full_Blood	Bulk blood	ENSG00000002919	SNX11	5611	0	2.0844432050885e-09	0	0.999999997909299	6.33357609480357e-12	17:48107419	rs4794451	chr17.4		17	48107419	17:48020512	2.0880515548505e-308	17:47743341	2.70000000000022e-15	5884	22194	1.00000000000003	0.945430065413674	47114876	49112980	ENSG00000002919	SNX11	protein_coding	48107766	1	-347	-87254	-364425	0	6	19	47114876	49112980	1998104	7058
AITD_Saevarsdottir_32581359_1	AITD (Saevarsdottir, EUR)	IMD	Blood_eQTLGen	Blood_eQTLGen	Full_Blood	Bulk blood	ENSG00000108468	CBX1	5320	1.37736391060503e-63	2.08904503972991e-09	6.5932705208456e-55	0.999999997903217	7.74333581061982e-12	17:48165593	rs59934550	chr17.4		17	48165593	17:48165593	1.5436e-61	17:47743341	2.70000000000022e-15	5384	22243	1.00000000000001	0.945430065342821	47085812	49085420	ENSG00000108468	CBX1	protein_coding	48101478	-1	-64115	-64115	358137	1	1	18	47085812	49085420	1999608	7075
AITD_Saevarsdottir_32581359_1	AITD (Saevarsdottir, EUR)	IMD	Blood_eQTLGen	Blood_eQTLGen	Full_Blood	Bulk blood	ENSG00000141293	SKAP1	5641	0	2.11921922574717e-09	1.94693962642301e-308	0.999999989047524	8.8332691149958e-09	17:48411085	rs34791545	chr17.4		17	48411085	17:48319469	2.0880515548505e-308	17:47743341	2.70000000000022e-15	5924	22558	1	0.945415674208229	47282048	49281752	ENSG00000141293	SKAP1	protein_coding	48430214	-1	19129	110745	686873	0	1	24	47282048	49281752	1999704	7097
AITD_Saevarsdottir_32581359_1	AITD (Saevarsdottir, EUR)	IMD	Blood_eQTLGen	Blood_eQTLGen	Full_Blood	Bulk blood	ENSG00000173917	HOXB2	5672	0	2.22911900859416e-09	0	0.999999997765372	5.56402710748378e-12	17:48502428	rs1022088	chr17.4		17	48502428	17:47942535	2.0880515548505e-308	17:47743341	2.70000000000022e-15	5940	23136	0.999999999999746	0.999992736063545	47543558	49543098	ENSG00000173917	HOXB2	protein_coding	48545109	-1	42681	602574	801768	1	19	27	47543558	49543098	1999540	7121
AITD_Saevarsdottir_32581359_1	AITD (Saevarsdottir, EUR)	IMD	Blood_eQTLGen	Blood_eQTLGen	Full_Blood	Bulk blood	ENSG00000230148	HOXB-AS1	5165	6.52342463711089e-277	2.22796327138568e-09	2.92797673380411e-268	0.999999997742975	2.90618658076694e-11	17:48521311	rs7214534	chr17.4		17	48521311	17:48521311	1.1136e-278	17:47743341	2.70000000000022e-15	5237	23124	0.99999999999998	0.999992736448123	47547547	49544740	ENSG00000230148	HOXB-AS1	lncRNA	48543339	1	-22028	-22028	-799998	0	0	26	47547547	49545122	1997575	7143
AITD_Saevarsdottir_32581359_1	AITD (Saevarsdottir, EUR)	IMD	Blood_eQTLGen	Blood_eQTLGen	Full_Blood	Bulk blood	ENSG00000120093	HOXB3	5691	5.40560042589483e-297	2.23393662149892e-09	2.4197644470417e-288	0.999999997734221	3.18041136321403e-11	17:48525017	rs10853099	chr17.4		17	48525017	17:48525017	6.5981e-296	17:47743341	2.70000000000022e-15	5939	23186	1.00000000000004	0.999992736669549	47577647	49576442	ENSG00000120093	HOXB3	protein_coding	48590241	-1	65224	65224	846900	6	6	32	47577281	49576442	1999161	7087
AITD_Saevarsdottir_32581359_1	AITD (Saevarsdottir, EUR)	IMD	Blood_eQTLGen	Blood_eQTLGen	Full_Blood	Bulk blood	ENSG00000182742	HOXB4	5712	0	2.23518909814379e-09	0	0.999999997732743	3.20404376285362e-11	17:48525070	rs10853100	chr17.4		17	48525070	17:48480674	2.0880515548505e-308	17:47743341	2.70000000000022e-15	5961	23199	0.999999999999966	0.999992736669777	47578521	49577731	ENSG00000182742	HOXB4	protein_coding	48578350	-1	53280	97676	835009	4	4	30	47578521	49577731	1999210	7127
AITD_Saevarsdottir_32581359_1	AITD (Saevarsdottir, EUR)	IMD	Blood_eQTLGen	Blood_eQTLGen	Full_Blood	Bulk blood	ENSG00000260027	HOXB7	5625	2.94674196601169e-32	2.23682741606157e-09	1.31737564470719e-23	0.99999999773344	2.9733341367549e-11	17:48647550	rs11649801	chr17.4		17	48647550	17:48647550	8.0159e-30	17:47743341	2.70000000000022e-15	5850	23216	0.999999971206	0.999992736667723	47624365	49623225	ENSG00000260027	RP11-357H14.19	protein_coding	48611017	-1	-36533	-36533	867676	4	4	34	47624365	49623225	1998860	7150
AITD_Saevarsdottir_32581359_1	AITD (Saevarsdottir, EUR)	IMD	Blood_eQTLGen	Blood_eQTLGen	Full_Blood	Bulk blood	ENSG00000154611	PSMA8	6150	2.63348506595336e-05	9.27545160307785e-05	0.0214080865883688	0.0746392273101647	0.903833596734777	18:26070118	rs693939	chr18.2		18	26070118	18:25904979	8.5402e-07	18:26018196	1.00000000000008e-09	6749	23702	0.990467442550119	0.999085520852148	25163935	27163519	ENSG00000154611	PSMA8	protein_coding	26133869	1	-63751	-228890	-115673	1	1	1	25163935	27163519	1999584	7173
AITD_Saevarsdottir_32581359_1	AITD (Saevarsdottir, EUR)	IMD	Blood_eQTLGen	Blood_eQTLGen	Full_Blood	Bulk blood	ENSG00000141380	SS18	6210	2.72350883124376e-12	9.92700654795641e-06	2.22102621244971e-09	0.0072551874137949	0.992734883355906	18:26091223	rs994729	chr18.2		18	26091223	18:26091223	4.9816e-13	18:26018196	1.00000000000008e-09	6815	23627	0.999997651366813	0.999089906817622	25054901	27053574	ENSG00000141380	SS18	protein_coding	26090613	-1	-610	-610	72417	0	0	0	25054901	27053574	1998673	7169
AITD_Saevarsdottir_32581359_1	AITD (Saevarsdottir, EUR)	IMD	Blood_eQTLGen	Blood_eQTLGen	Full_Blood	Bulk blood	ENSG00000150636	CCDC102B	7976	5.29467520665648e-08	5.69672393331427e-06	0.0092079116706386	0.990710960140341	7.53785183354555e-05	18:69851843	rs1790575	chr18.3		18	69851843	18:68735348	5.449e-08	18:69851968	1.60000000000003e-11	8390	24836	0.999782826675632	0.943773940587229	67885715	69885102	ENSG00000150636	CCDC102B	protein_coding	68798080	1	1053763	-62732	1053888	4	0	4	67885715	69885102	1999387	7171
AITD_Saevarsdottir_32581359_1	AITD (Saevarsdottir, EUR)	IMD	Blood_eQTLGen	Blood_eQTLGen	Full_Blood	Bulk blood	ENSG00000150637	CD226	7329	0	1.92560292978398e-07	0	0.0329602585255488	0.96703954891411	18:69864406	rs763361	chr18.3		18	69864406	18:69844409	2.0880515548505e-308	18:69851968	1.60000000000003e-11	7815	24647	0.999999999999947	0.943774062085168	68896735	70896425	ENSG00000150637	CD226	protein_coding	69947873	-1	83467	103464	95905	0	0	0	68896735	70896425	1999690	7172
AITD_Saevarsdottir_32581359_1	AITD (Saevarsdottir, EUR)	IMD	Blood_eQTLGen	Blood_eQTLGen	Full_Blood	Bulk blood	ENSG00000206052	DOK6	7242	9.04771921429892e-216	1.87124026691878e-07	1.58832477709025e-210	0.0320627939256377	0.967937018950317	18:69864406	rs763361	chr18.3		18	69864406	18:69864406	2.4587e-216	18:69851968	1.60000000000003e-11	7680	24604	1.00000000000002	0.943774075587245	68625632	70624721	ENSG00000206052	DOK6	protein_coding	69400888	1	463518	463518	451080	2	2	2	68625632	70624721	1999089	7179
AITD_Saevarsdottir_32581359_1	AITD (Saevarsdottir, EUR)	IMD	Blood_eQTLGen	Blood_eQTLGen	Full_Blood	Bulk blood	ENSG00000176225	RTTN	7188	4.36401455955286e-25	5.70862728172149e-06	7.64455006491306e-20	0.999994075498207	2.15874509993485e-07	18:70194988	rs3862700	chr18.3		18	70194988	18:70194988	7.3058e-26	18:69851968	1.60000000000003e-11	7644	24657	1	0.943774054376688	69106064	71103757	ENSG00000176225	RTTN	protein_coding	70205687	-1	10699	10699	353719	0	0	1	69106002	71103757	1997755	7176
AITD_Saevarsdottir_32581359_1	AITD (Saevarsdottir, EUR)	IMD	Blood_eQTLGen	Blood_eQTLGen	Full_Blood	Bulk blood	ENSG00000170677	SOCS6	7111	1.12217837128243e-16	5.86281391939802e-06	1.91404979098927e-11	0.999994122510009	1.46569318417467e-08	18:70289064	rs41537545	chr18.3		18	70289064	18:70289064	1.233e-17	18:69851968	1.60000000000003e-11	7379	25323	0.999999956241265	0.943773925964582	69309595	71309168	ENSG00000170677	SOCS6	protein_coding	70289045	1	19	19	-437077	0	0	2	69309595	71309168	1999573	7175
AITD_Saevarsdottir_32581359_1	AITD (Saevarsdottir, EUR)	IMD	Blood_eQTLGen	Blood_eQTLGen	Full_Blood	Bulk blood	ENSG00000263417	GTSCR1	7701	1.02721693151508e-244	5.9068003576941e-06	1.73903091921721e-239	0.999994075290304	1.79093792375361e-08	18:70660144	rs4891872	chr18.3		18	70660144	18:70660144	3.2422e-247	18:69851968	1.60000000000003e-11	8200	25513	1.00000000000002	0.943773978292218	69641378	71640298	ENSG00000263417	RP11-433A23.1	lncRNA	70670882	-1	10738	10738	818914	0	0	5	69641043	71640298	1999255	7182
AITD_Saevarsdottir_32581359_1	AITD (Saevarsdottir, EUR)	IMD	Blood_eQTLGen	Blood_eQTLGen	Full_Blood	Bulk blood	ENSG00000160117	ANKLE1	6902	4.67618176719848e-110	9.95161353729814e-11	4.69891816960352e-100	0.999999999899416	1.07366188898515e-12	19:17294201	rs6512183	chr19.2		19	17294201	19:17294201	1.6015e-107	19:18283951	5.69999999999988e-17	7281	26235	0.999999999999991	0.999999999926204	16284785	18284302	ENSG00000160117	ANKLE1	protein_coding	17281901	1	12300	12300	1002050	0	0	53	16284785	18284302	1999517	7295
AITD_Saevarsdottir_32581359_1	AITD (Saevarsdottir, EUR)	IMD	Blood_eQTLGen	Blood_eQTLGen	Full_Blood	Bulk blood	ENSG00000127220	ABHD8	7037	1.5685091498687e-92	4.32599158132543e-11	3.62577947810073e-82	0.9999999999566	1.52084210218288e-13	19:17307146	rs8109328	chr19.2		19	17307146	19:17307146	1.071e-88	19:18287220	5.09999999999996e-17	7486	26219	0.999999999999986	0.99999999996816	16301280	18301136	ENSG00000127220	ABHD8	protein_coding	17303425	-1	-3721	-3721	-983795	1	1	52	16301280	18301136	1999856	7258
AITD_Saevarsdottir_32581359_1	AITD (Saevarsdottir, EUR)	IMD	Blood_eQTLGen	Blood_eQTLGen	Full_Blood	Bulk blood	ENSG00000130312	MRPL34	7040	0	4.32599158132556e-11	0	0.999999999956572	1.03133491694765e-13	19:17312142	rs8100232	chr19.2		19	17312142	19:17299959	2.0880515548505e-308	19:18287220	5.09999999999996e-17	7490	26219	0.999999999999962	0.999999999968176	16300563	18299559	ENSG00000130312	MRPL34	protein_coding	17305872	1	6270	-5913	981348	1	1	51	16300440	18299686	1999246	7269
AITD_Saevarsdottir_32581359_1	AITD (Saevarsdottir, EUR)	IMD	Blood_eQTLGen	Blood_eQTLGen	Full_Blood	Bulk blood	ENSG00000130311	DDA1	6521	9.89961513341911e-40	4.31922706360021e-11	2.29198766057432e-29	0.999999999956685	1.16812453032729e-13	19:17316977	rs34893599	chr19.2		19	17316977	19:17316977	1.2275e-35	19:18287220	5.09999999999996e-17	6761	26178	1	0.999999999967549	16316590	18316140	ENSG00000130311	DDA1	protein_coding	17309563	1	7414	7414	977657	0	0	50	16316590	18316140	1999550	7268
AITD_Saevarsdottir_32581359_1	AITD (Saevarsdottir, EUR)	IMD	Blood_eQTLGen	Blood_eQTLGen	Full_Blood	Bulk blood	ENSG00000130300	PLVAP	7028	8.47205746807281e-43	4.31279252232363e-11	1.9644018171182e-32	0.999999999956728	1.4044893560048e-13	19:17327833	rs8102944	chr19.2		19	17327833	19:17327833	2.1899e-38	19:18287220	5.09999999999996e-17	7464	26139	1.00000000000001	0.999999999968209	16364577	18364336	ENSG00000130300	PLVAP	protein_coding	17377342	-1	49509	49509	-909878	3	3	46	16364577	18364336	1999759	7264
AITD_Saevarsdottir_32581359_1	AITD (Saevarsdottir, EUR)	IMD	Blood_eQTLGen	Blood_eQTLGen	Full_Blood	Bulk blood	ENSG00000074855	ANO8	6964	1.1758584330839e-29	4.3169172282741e-11	2.72383826433149e-19	0.999999999956273	5.5183369215008e-13	19:17332644	rs117419016	chr19.2		19	17332644	19:17332644	3.8259e-26	19:18287220	5.09999999999996e-17	7397	26164	1	0.999999999968109	16329024	18328710	ENSG00000074855	ANO8	protein_coding	17334855	-1	2211	2211	-952365	0	0	49	16329024	18328710	1999686	7202
AITD_Saevarsdottir_32581359_1	AITD (Saevarsdottir, EUR)	IMD	Blood_eQTLGen	Blood_eQTLGen	Full_Blood	Bulk blood	ENSG00000130299	GTPBP3	6987	3.47986268046908e-72	4.31180259292047e-11	8.07055194510092e-62	0.999999999956742	1.2575268240945e-13	19:17340378	rs11666309	chr19.2		19	17340378	19:17340378	1.2625e-68	19:18287220	5.09999999999996e-17	7431	26133	1	0.999999999968161	16339063	18338428	ENSG00000130299	GTPBP3	protein_coding	17337553	1	2825	2825	949667	0	0	48	16339063	18338428	1999365	7263
AITD_Saevarsdottir_32581359_1	AITD (Saevarsdottir, EUR)	IMD	Blood_eQTLGen	Blood_eQTLGen	Full_Blood	Bulk blood	ENSG00000269720	CCDC194	6156	3.26983454551589e-23	4.30718292481366e-11	7.5915850393372e-13	0.999999999955506	6.66016782008934e-13	19:17402940	rs2245519	chr19.2		19	17402940	19:17402940	2.4949e-19	19:18287220	5.09999999999996e-17	6354	26105	0.99999999995947	0.999999999373372	16393048	18391755	ENSG00000269720	CTD-2521M24.5	protein_coding	17394196	-1	-8744	-8744	-893024	0	0	45	16393048	18391755	1998707	7363
AITD_Saevarsdottir_32581359_1	AITD (Saevarsdottir, EUR)	IMD	Blood_eQTLGen	Blood_eQTLGen	Full_Blood	Bulk blood	ENSG00000254503	CTD-2521M24.4	6823	5.84495014486901e-23	4.29695365154161e-11	1.36025440779701e-12	0.999999999955506	1.62861161810489e-13	19:17407735	rs4808632	chr19.2		19	17407735	19:17407735	1.03e-18	19:18287220	5.09999999999996e-17	7141	26043	0.978375726005113	0.999999999968109	16419327	18417552	ENSG00000254503	CTD-2521M24.4	processed_pseudogene	17418288	-1	10553	10553	-868932	0	0	42	16419327	18417552	1998225	7345
AITD_Saevarsdottir_32581359_1	AITD (Saevarsdottir, EUR)	IMD	Blood_eQTLGen	Blood_eQTLGen	Full_Blood	Bulk blood	ENSG00000141971	MVB12A	7073	5.96454899319056e-269	4.29777859273154e-11	1.38782137428381e-258	0.999999999956572	5.03819038616741e-13	19:17431381	rs10401785	chr19.2		19	17431381	19:17431381	1.614e-266	19:18287220	5.09999999999996e-17	7503	26048	0.999999999999964	0.999999999968446	16419821	18419362	ENSG00000141971	MVB12A	protein_coding	17420047	1	11334	11334	867173	1	1	40	16419821	18419362	1999541	7285
AITD_Saevarsdottir_32581359_1	AITD (Saevarsdottir, EUR)	IMD	Blood_eQTLGen	Blood_eQTLGen	Full_Blood	Bulk blood	ENSG00000188051	TMEM221	6883	6.76868075616105e-22	4.2984385456128e-11	1.57468361683754e-11	0.99999999994067	6.00729510777062e-13	19:17433230	rs62125232	chr19.2		19	17433230	19:17433230	2.0986e-17	19:18287220	5.09999999999996e-17	7222	26052	0.999999999998284	0.999999999968166	16442103	18441398	ENSG00000188051	TMEM221	protein_coding	17448668	-1	15438	15438	-838552	0	0	38	16442103	18441398	1999295	7327
AITD_Saevarsdottir_32581359_1	AITD (Saevarsdottir, EUR)	IMD	Blood_eQTLGen	Blood_eQTLGen	Full_Blood	Bulk blood	ENSG00000130304	SLC27A1	7105	1.19806786758849e-101	4.29381887503701e-11	2.79021519631824e-91	0.999999999956685	3.69807996727403e-13	19:17501442	rs11668681	chr19.2		19	17501442	19:17501442	3.6674e-98	19:18287220	5.09999999999996e-17	7558	26024	1	0.99999999996853	16487622	18487403	ENSG00000130304	SLC27A1	protein_coding	17470524	1	30918	30918	816696	0	0	35	16487622	18487403	1999781	7266
AITD_Saevarsdottir_32581359_1	AITD (Saevarsdottir, EUR)	IMD	Blood_eQTLGen	Blood_eQTLGen	Full_Blood	Bulk blood	ENSG00000269439	PGLS-DT	6343	1.60883533042112e-104	4.28903421620625e-11	3.75104335673738e-94	0.999999999956998	1.02521417250737e-13	19:17506836	rs56123959	chr19.2		19	17506836	19:17506836	9.4788e-102	19:18287220	5.09999999999996e-17	6529	25995	1.00000000000001	0.99999999995717	16500716	18500337	ENSG00000269439	CTD-3131K8.2	lncRNA	17511889	-1	5053	5053	-775331	1	1	33	16500716	18500337	1999621	7362
AITD_Saevarsdottir_32581359_1	AITD (Saevarsdottir, EUR)	IMD	Blood_eQTLGen	Blood_eQTLGen	Full_Blood	Bulk blood	ENSG00000130313	PGLS	7110	8.0963859799639e-57	4.29200400442796e-11	1.88638826321278e-46	0.999999999956941	1.30490637328808e-13	19:17518363	rs73020480	chr19.2		19	17518363	19:17518363	3.6981e-53	19:18287220	5.09999999999996e-17	7562	26013	1	0.999999999968528	16517015	18516424	ENSG00000130313	PGLS	protein_coding	17511649	1	6714	6714	775571	1	1	34	16517015	18516424	1999409	7270
AITD_Saevarsdottir_32581359_1	AITD (Saevarsdottir, EUR)	IMD	Blood_eQTLGen	Blood_eQTLGen	Full_Blood	Bulk blood	ENSG00000167483	NIBAN3	7106	2.57689715753649e-43	4.28177473371728e-11	6.01829222152579e-33	0.999999999956984	2.01740368271982e-13	19:17553609	rs34631213	chr19.2		19	17553609	19:17553609	2.3804e-39	19:18287220	5.09999999999996e-17	7558	25951	1	0.999999999968506	16538786	18536398	ENSG00000167483	FAM129C	protein_coding	17527267	1	26342	26342	759953	0	0	31	16538786	18536398	1997612	7303
AITD_Saevarsdottir_32581359_1	AITD (Saevarsdottir, EUR)	IMD	Blood_eQTLGen	Blood_eQTLGen	Full_Blood	Bulk blood	ENSG00000130309	COLGALT1	7092	0	4.29117906324008e-11	0	0.999999999956799	2.45818112146214e-13	19:17556110	rs3746317	chr19.2		19	17556110	19:17538188	2.0880515548505e-308	19:18287220	5.09999999999996e-17	7527	26008	0.999999999999972	0.999999999968436	16569879	18569056	ENSG00000130309	GLT25D1	protein_coding	17555649	1	461	-17461	731571	0	0	30	16569879	18569056	1999177	7267
AITD_Saevarsdottir_32581359_1	AITD (Saevarsdottir, EUR)	IMD	Blood_eQTLGen	Blood_eQTLGen	Full_Blood	Bulk blood	ENSG00000130475	FCHO1	6668	5.82172091018532e-208	4.34133548737237e-11	1.34099770148274e-197	0.999999999956458	1.44484143766187e-13	19:17744597	rs10402507	chr19.2		19	17744597	19:17744597	6.7961e-206	19:18287220	5.09999999999996e-17	6908	26312	0.999999999999985	0.999999999967296	16768149	18767611	ENSG00000130475	FCHO1	protein_coding	17751477	1	-6880	-6880	535743	0	0	26	16768149	18767611	1999462	7271
AITD_Saevarsdottir_32581359_1	AITD (Saevarsdottir, EUR)	IMD	Blood_eQTLGen	Blood_eQTLGen	Full_Blood	Bulk blood	ENSG00000130479	MAP1S	6729	1.99655452801247e-25	4.33919064027817e-11	4.60121412824892e-15	0.999999999954355	2.25146082831785e-12	19:17753184	rs140863659	chr19.2		19	17753184	19:17724513	2.82e-21	19:18287220	5.09999999999996e-17	6973	26299	0.999999999997993	0.999999999967442	16727132	18726653	ENSG00000130479	MAP1S	protein_coding	17719480	1	33704	5033	567740	2	0	28	16727132	18726653	1999521	7272
AITD_Saevarsdottir_32581359_1	AITD (Saevarsdottir, EUR)	IMD	Blood_eQTLGen	Blood_eQTLGen	Full_Blood	Bulk blood	ENSG00000179913	B3GNT3	7111	1.19550666347863e-174	4.34216042855539e-11	2.75325309393074e-164	0.999999999956344	2.26008421398712e-13	19:17795098	rs34262244	chr19.2		19	17795098	19:17795098	1.0257e-171	19:18287220	5.09999999999996e-17	7567	26317	1	0.999999999967903	16804141	18803893	ENSG00000179913	B3GNT3	protein_coding	17795138	1	-40	-40	492082	0	0	25	16804141	18803893	1999752	7322
AITD_Saevarsdottir_32581359_1	AITD (Saevarsdottir, EUR)	IMD	Blood_eQTLGen	Blood_eQTLGen	Full_Blood	Bulk blood	ENSG00000248099	INSL3	7152	1.79616427756903e-131	4.357339346384e-11	4.12215835101526e-121	0.999999999956231	1.78346324419602e-13	19:17816476	rs12462622	chr19.2		19	17816476	19:17816476	2.4992e-129	19:18287220	5.09999999999996e-17	7605	26409	1.00000000000001	0.999999999967868	16819277	18818970	ENSG00000248099	INSL3	protein_coding	17821519	-1	5043	5043	-465701	0	0	24	16819277	18818970	1999693	7344
AITD_Saevarsdottir_32581359_1	AITD (Saevarsdottir, EUR)	IMD	Blood_eQTLGen	Blood_eQTLGen	Full_Blood	Bulk blood	ENSG00000007080	CCDC124	7154	2.61792601144721e-48	4.36014414641796e-11	6.00421895107194e-38	0.999999999956316	8.92781322446274e-14	19:17938645	rs6512237	chr19.2		19	17938645	19:17938645	2.4785e-44	19:18287220	5.09999999999996e-17	7605	26426	0.999999999999995	0.999999999967927	16938776	18938389	ENSG00000007080	CCDC124	protein_coding	17933015	1	5630	5630	354205	0	0	19	16938776	18938389	1999613	7186
AITD_Saevarsdottir_32581359_1	AITD (Saevarsdottir, EUR)	IMD	Blood_eQTLGen	Blood_eQTLGen	Full_Blood	Bulk blood	ENSG00000105643	ARRDC2	7024	8.16559096028042e-160	4.33655082848835e-11	1.88296904218962e-149	0.999999999956515	1.1454411546254e-13	19:18006837	rs4808737	chr19.2		19	18006837	19:18006837	8.1193e-157	19:18287220	5.09999999999996e-17	7439	26283	1	0.999999999967834	17007623	19007210	ENSG00000105643	ARRDC2	protein_coding	18008170	1	-1333	-1333	279050	0	0	17	17007623	19007210	1999587	7243
AITD_Saevarsdottir_32581359_1	AITD (Saevarsdottir, EUR)	IMD	Blood_eQTLGen	Blood_eQTLGen	Full_Blood	Bulk blood	ENSG00000096996	IL12RB1	6910	0	4.31444240469406e-11	0	0.999999999946112	1.06647384986877e-11	19:18088883	rs447259	chr19.2		19	18088883	19:18067806	2.0880515548505e-308	19:18287220	5.09999999999996e-17	7314	26149	0.999999999999894	0.999999999967497	17078976	19078507	ENSG00000096996	IL12RB1	protein_coding	18086934	-1	-1949	19128	-200286	0	0	15	17078976	19078507	1999531	7210
AITD_Saevarsdottir_32581359_1	AITD (Saevarsdottir, EUR)	IMD	Blood_eQTLGen	Blood_eQTLGen	Full_Blood	Bulk blood	ENSG00000099308	MAST3	6776	3.02586229386932e-120	4.29777859194795e-11	7.04052623552283e-110	0.999999999748127	2.08883311555849e-10	19:18112540	rs273510	chr19.2		19	18112540	19:18112540	5.9781e-117	19:18287220	5.09999999999996e-17	7147	26048	0.999999999999993	0.999999999967292	17124787	19124306	ENSG00000099308	MAST3	protein_coding	18097778	1	14762	14762	189442	0	0	14	17124787	19124306	1999519	7211
AITD_Saevarsdottir_32581359_1	AITD (Saevarsdottir, EUR)	IMD	Blood_eQTLGen	Blood_eQTLGen	Full_Blood	Bulk blood	ENSG00000216490	IFI30	6341	1.58082680677724e-147	4.28408456915582e-11	3.6899990679235e-137	0.999999999956913	2.73397102322111e-13	19:18117037	rs12459300	chr19.2		19	18117037	19:18117037	5.9532e-146	19:18287220	5.09999999999996e-17	6522	25965	0.999999999999982	0.999999999966663	17175854	19175268	ENSG00000216490	IFI30	protein_coding	18173813	1	-56776	-56776	113407	3	3	10	17175854	19175268	1999414	7337
AITD_Saevarsdottir_32581359_1	AITD (Saevarsdottir, EUR)	IMD	Blood_eQTLGen	Blood_eQTLGen	Full_Blood	Bulk blood	ENSG00000254858	MPV17L2	6792	2.52297339073084e-69	4.28342417988297e-11	5.89008472584707e-59	0.999999898015721	1.01941451914676e-07	19:18195014	rs2271881	chr19.2		19	18195014	19:18195014	9.9987e-66	19:18287220	5.09999999999996e-17	7194	25961	0.999999999999995	0.999999999967301	17195222	19194456	ENSG00000254858	MPV17L2	protein_coding	18193218	1	1796	1796	94002	0	0	9	17195222	19194456	1999234	7346
AITD_Saevarsdottir_32581359_1	AITD (Saevarsdottir, EUR)	IMD	Blood_eQTLGen	Blood_eQTLGen	Full_Blood	Bulk blood	ENSG00000130518	IQCN	6667	0	1.33998728918845e-12	0	0.0308165956443889	0.969183404354226	19:18278325	rs12608504	chr19.2		19	18278325	19:18182039	2.0880515548505e-308	19:18287220	5.09999999999996e-17	7060	25725	1.00000000000014	0.999999999967526	17265892	19265393	ENSG00000130518	KIAA1683	protein_coding	18274452	-1	-3873	92413	-12768	0	6	3	17265892	19265393	1999501	7276
AITD_Saevarsdottir_32581359_1	AITD (Saevarsdottir, EUR)	IMD	Blood_eQTLGen	Blood_eQTLGen	Full_Blood	Bulk blood	ENSG00000267959	MIR3188	6306	8.49741752054261e-14	4.23184241578812e-11	0.00200354671063113	0.997796402139799	0.000200051107166995	19:18283951	rs7256111	chr19.2		19	18283951	19:18248603	1.8745e-08	19:18287220	5.09999999999996e-17	6564	25705	0.999962788895875	0.99999999996695	17282518	19281592	ENSG00000267959	MIR3188	miRNA	18282077	1	1874	-33474	5143	0	4	1	17282518	19281592	1999074	7352
AITD_Saevarsdottir_32581359_1	AITD (Saevarsdottir, EUR)	IMD	Blood_eQTLGen	Blood_eQTLGen	Full_Blood	Bulk blood	ENSG00000241464	RPL39P38	5578	9.79190826315047e-110	4.34418435427398e-11	2.25402686998939e-99	0.999999999956174	3.9497337648098e-13	19:18284646	rs7248070	chr19.2		19	18284646	19:18284646	5.952e-108	19:18287220	5.09999999999996e-17	5699	25679	0.999999999999996	0.975303437337762	17285535	19285326	ENSG00000241464	RPL39P38	processed_pseudogene	18285495	-1	849	849	-1725	0	0	0	17285535	19285326	1999791	7343
AITD_Saevarsdottir_32581359_1	AITD (Saevarsdottir, EUR)	IMD	Blood_eQTLGen	Blood_eQTLGen	Full_Blood	Bulk blood	ENSG00000130522	JUND	6662	1.57573204563664e-26	4.23506230584676e-11	3.71444152074934e-16	0.99832143044214	0.00167856951550686	19:18284946	rs4378729	chr19.2		19	18284946	19:18284946	2.4153e-22	19:18287220	5.09999999999996e-17	7059	25711	1	0.999999999967569	17280978	19280593	ENSG00000130522	JUND	protein_coding	18281622	-1	-3324	-3324	-5598	1	1	2	17280978	19280593	1999615	7278
AITD_Saevarsdottir_32581359_1	AITD (Saevarsdottir, EUR)	IMD	Blood_eQTLGen	Blood_eQTLGen	Full_Blood	Bulk blood	ENSG00000105640	RPL18A	6981	7.30682275767429e-15	4.35428808365191e-11	0.000167778949345635	0.999829751842596	2.46916450667101e-06	19:18287220	rs12973608	chr19.2		19	18287220	19:17859909	2.4358e-10	19:18287220	5.09999999999996e-17	7353	26395	0.999996857645558	0.999999999967637	16862913	18861925	ENSG00000105640	RPL18A	protein_coding	17859910	1	427310	-1	427310	22	0	22	16862913	18861925	1999012	7241
AITD_Saevarsdottir_32581359_1	AITD (Saevarsdottir, EUR)	IMD	Blood_eQTLGen	Blood_eQTLGen	Full_Blood	Bulk blood	ENSG00000105655	ISYNA1	6377	1.25025416902946e-13	4.17661492804576e-11	0.00298445835611696	0.996991923600218	2.36180017743741e-05	19:18287220	rs12973608	chr19.2		19	18287220	19:18474515	5.9059e-09	19:18287220	5.09999999999996e-17	6729	25390	0.999794601173547	0.999999999967684	17436370	19435247	ENSG00000105655	ISYNA1	protein_coding	18438133	-1	150913	-36382	150913	6	0	6	17436370	19435247	1998877	7245
AITD_Saevarsdottir_32581359_1	AITD (Saevarsdottir, EUR)	IMD	Blood_eQTLGen	Blood_eQTLGen	Full_Blood	Bulk blood	ENSG00000105662	CRTC1	5984	2.02670025457179e-13	4.14387722142945e-11	0.00486684134533875	0.995094974333222	3.8184279795943e-05	19:18287220	rs12973608	chr19.2		19	18287220	19:18700665	5.7387e-09	19:18287220	5.09999999999996e-17	6316	25239	0.997362730210932	0.999999999967518	17732938	19732742	ENSG00000105662	CRTC1	protein_coding	18683680	1	-396460	16985	-396460	18	0	18	17732938	19732742	1999804	7247
AITD_Saevarsdottir_32581359_1	AITD (Saevarsdottir, EUR)	IMD	Blood_eQTLGen	Blood_eQTLGen	Full_Blood	Bulk blood	ENSG00000105639	JAK3	7152	1.11580544400458e-13	4.3441890383615e-11	0.00256181649342573	0.99739742661216	4.07568508622019e-05	19:18287474	rs12610373	chr19.2		19	18287474	19:17826977	3.0293e-09	19:18287220	5.09999999999996e-17	7607	26398	0.999921486612434	0.999999999967867	16836837	18836104	ENSG00000105639	JAK3	protein_coding	17847982	-1	-439492	21005	-439238	23	0	23	16836837	18836104	1999267	7240
AITD_Saevarsdottir_32581359_1	AITD (Saevarsdottir, EUR)	IMD	Blood_eQTLGen	Blood_eQTLGen	Full_Blood	Bulk blood	ENSG00000105641	SLC5A5	7136	8.64108120447255e-17	4.34413150207853e-11	1.98913493405196e-06	0.999997977592136	3.32294900595025e-08	19:18287474	rs12610373	chr19.2		19	18287474	19:17872752	6.1643e-12	19:18287220	5.09999999999996e-17	7592	26329	0.999999951469228	0.999999999967973	16883632	18882694	ENSG00000105641	SLC5A5	protein_coding	17871945	1	415529	807	415275	20	0	20	16883632	18882837	1999205	7242
AITD_Saevarsdottir_32581359_1	AITD (Saevarsdottir, EUR)	IMD	Blood_eQTLGen	Blood_eQTLGen	Full_Blood	Bulk blood	ENSG00000105649	RAB3A	6782	2.28897478623116e-15	4.28516886193245e-11	5.34132728767706e-05	0.999945018380416	1.56830385642038e-06	19:18287474	rs12610373	chr19.2		19	18287474	19:18174832	3.0073e-10	19:18287220	5.09999999999996e-17	7183	25973	0.99999874413408	0.999999999967261	17200499	19199718	ENSG00000105649	RAB3A	protein_coding	18204042	-1	-83432	29210	-83178	8	1	8	17200499	19199718	1999219	7244
AITD_Saevarsdottir_32581359_1	AITD (Saevarsdottir, EUR)	IMD	Blood_eQTLGen	Blood_eQTLGen	Full_Blood	Bulk blood	ENSG00000130303	BST2	7091	1.37500890363061e-19	4.30355316681833e-11	3.19505498300831e-09	0.999999996652882	1.09025710293866e-10	19:18287474	rs12610373	chr19.2		19	18287474	19:17412581	1.9092e-14	19:18287220	5.09999999999996e-17	7535	26083	0.999999993969706	0.999999999968387	16404394	18403904	ENSG00000130303	BST2	protein_coding	17405630	-1	-881844	-6951	-881590	44	1	44	16404394	18403904	1999510	7265
AITD_Saevarsdottir_32581359_1	AITD (Saevarsdottir, EUR)	IMD	Blood_eQTLGen	Blood_eQTLGen	Full_Blood	Bulk blood	ENSG00000130520	LSM4	6611	2.33961085225766e-196	4.22336889783543e-11	5.53967912524926e-186	0.999999999956799	9.57421102381623e-13	19:18318353	rs73925443	chr19.2		19	18318353	19:18318353	2.0611e-194	19:18287220	5.09999999999996e-17	6994	25597	0.999999999999977	0.999999999967687	17315100	19314336	ENSG00000130520	LSM4	protein_coding	18323076	-1	4723	4723	35856	0	0	0	17315044	19314336	1999292	7277
AITD_Saevarsdottir_32581359_1	AITD (Saevarsdottir, EUR)	IMD	Blood_eQTLGen	Blood_eQTLGen	Full_Blood	Bulk blood	ENSG00000130517	PGPEP1	6529	1.4659703947811e-75	4.21264466241589e-11	3.47992890973725e-65	0.999999999957737	1.31952252748399e-13	19:18336058	rs55887446	chr19.2		19	18336058	19:18336058	1.6703e-71	19:18287220	5.09999999999996e-17	6882	25532	0.999999999999988	0.999999999967745	17355407	19354720	ENSG00000130517	PGPEP1	protein_coding	18340598	1	-4540	-4540	-53378	0	0	1	17355407	19354720	1999313	7275
AITD_Saevarsdottir_32581359_1	AITD (Saevarsdottir, EUR)	IMD	Blood_eQTLGen	Blood_eQTLGen	Full_Blood	Bulk blood	ENSG00000175489	LRRC25	6487	0	4.20786000353469e-11	0	0.999999999957936	7.83440530181513e-14	19:18381773	rs113942086	chr19.2		19	18381773	19:18373366	2.0880515548505e-308	19:18287220	5.09999999999996e-17	6842	25503	1	0.999999999967709	17394387	19394302	ENSG00000175489	LRRC25	protein_coding	18397622	-1	15849	24256	110402	1	1	3	17394387	19394302	1999915	7317
AITD_Saevarsdottir_32581359_1	AITD (Saevarsdottir, EUR)	IMD	Blood_eQTLGen	Blood_eQTLGen	Full_Blood	Bulk blood	ENSG00000130513	GDF15	6488	7.09812016890172e-99	4.20753002705856e-11	1.68700404345386e-88	0.99999999995768	2.36975258377983e-13	19:18390225	rs4808795	chr19.2		19	18390225	19:18390225	1.5997e-95	19:18287220	5.09999999999996e-17	6834	25501	1	0.999999999967713	17382801	19381164	ENSG00000130513	GDF15	protein_coding	18386158	1	4067	4067	-98938	0	0	2	17382801	19381164	1998363	7274
AITD_Saevarsdottir_32581359_1	AITD (Saevarsdottir, EUR)	IMD	Blood_eQTLGen	Blood_eQTLGen	Full_Blood	Bulk blood	ENSG00000130511	SSBP4	5936	6.09274423029409e-54	4.18921633272353e-11	1.45438758615672e-43	0.999999999957979	1.28001647934034e-13	19:18434976	rs1045631	chr19.2		19	18434976	19:18434976	1.0163e-50	19:18287220	5.09999999999996e-17	6062	25390	1	0.999999999966999	17427435	19425399	ENSG00000130511	SSBP4	protein_coding	18419398	1	15578	15578	-132178	0	0	4	17427435	19425399	1997964	7273
AITD_Saevarsdottir_32581359_1	AITD (Saevarsdottir, EUR)	IMD	Blood_eQTLGen	Blood_eQTLGen	Full_Blood	Bulk blood	ENSG00000105656	ELL	6299	0	4.1878964268217e-11	0	0.999999999957936	1.10230318823604e-13	19:18501447	rs7252707	chr19.2		19	18501447	19:18400115	2.0880515548505e-308	19:18287220	5.09999999999996e-17	6645	25382	1.00000000000001	0.999999999967622	17482472	19481423	ENSG00000105656	ELL	protein_coding	18522070	-1	20623	121955	234850	0	3	7	17482472	19481423	1998951	7246
AITD_Saevarsdottir_32581359_1	AITD (Saevarsdottir, EUR)	IMD	Blood_eQTLGen	Blood_eQTLGen	Full_Blood	Bulk blood	ENSG00000268030	AC005253.2	5534	2.49850587903499e-45	4.1837717210268e-11	5.9718981950499e-35	0.999999999958021	1.39731018252916e-13	19:18560245	rs2058077	chr19.2		19	18560245	19:18560245	2.2369e-41	19:18287220	5.09999999999996e-17	5635	25357	1	0.999999999934407	17559899	19559569	ENSG00000268030	AC005253.2	lncRNA	18561560	-1	1315	1315	274340	0	0	12	17559899	19559569	1999670	7354
AITD_Saevarsdottir_32581359_1	AITD (Saevarsdottir, EUR)	IMD	Blood_eQTLGen	Blood_eQTLGen	Full_Blood	Bulk blood	ENSG00000221983	UBA52	6185	0	4.18575157973593e-11	1.94693962619381e-308	0.99999999995805	1.05697699900073e-13	19:18566247	rs62137090	chr19.2		19	18566247	19:18554828	2.0880515548505e-308	19:18287220	5.09999999999996e-17	6518	25369	0.999999999999957	0.999999999967697	17575132	19574533	ENSG00000221983	UBA52	protein_coding	18571857	1	-5610	-17029	-284637	1	3	14	17575132	19574533	1999401	7339
AITD_Saevarsdottir_32581359_1	AITD (Saevarsdottir, EUR)	IMD	Blood_eQTLGen	Blood_eQTLGen	Full_Blood	Bulk blood	ENSG00000105700	KXD1	6202	1.30910113574622e-28	4.18344174441402e-11	3.1292443295984e-18	0.999999999958021	1.37999049660419e-13	19:18571685	rs2283616	chr19.2		19	18571685	19:18571685	3.2866e-24	19:18287220	5.09999999999996e-17	6530	25355	0.999999999999997	0.999999999967575	17563955	19563561	ENSG00000105700	KXD1	protein_coding	18557870	1	13815	13815	-270650	2	2	11	17563955	19563561	1999606	7251
AITD_Saevarsdottir_32581359_1	AITD (Saevarsdottir, EUR)	IMD	Blood_eQTLGen	Blood_eQTLGen	Full_Blood	Bulk blood	ENSG00000006015	REX1BD	6030	0	4.18525661502505e-11	0	0.999999999958163	9.52672628756592e-14	19:18587209	rs4808823	chr19.2		19	18587209	19:18549756	2.0880515548505e-308	19:18287220	5.09999999999996e-17	6320	25366	0.999999999999993	0.999999999967453	17590840	19589743	ENSG00000006015	C19orf60	protein_coding	18588798	1	-1589	-39042	-301578	0	4	15	17590840	19589993	1999153	7185
AITD_Saevarsdottir_32581359_1	AITD (Saevarsdottir, EUR)	IMD	Blood_eQTLGen	Blood_eQTLGen	Full_Blood	Bulk blood	ENSG00000167487	KLHL26	6107	6.4306365888133e-24	4.17304748546473e-11	1.54099291008347e-13	0.999999999957936	1.77670346879195e-13	19:18659966	rs6510995	chr19.2		19	18659966	19:18659966	2.1177e-19	19:18287220	5.09999999999996e-17	6447	25292	0.999999999968017	0.999999999967569	17653888	19653139	ENSG00000167487	KLHL26	protein_coding	18637028	1	22938	22938	-349808	0	0	17	17653888	19653139	1999251	7304
AITD_Saevarsdottir_32581359_1	AITD (Saevarsdottir, EUR)	IMD	Blood_eQTLGen	Blood_eQTLGen	Full_Blood	Bulk blood	ENSG00000105669	COPE	5461	1.65048791497987e-63	4.14037981448596e-11	3.98632006932457e-53	0.999999999958391	1.938038340231e-13	19:18900965	rs4808873	chr19.2		19	18900965	19:18900965	6.5113e-60	19:18287220	5.09999999999996e-17	5566	25094	0.999999999999997	0.999999999965432	17909638	19909361	ENSG00000105669	COPE	protein_coding	18919387	-1	18422	18422	632167	0	0	24	17909638	19909361	1999723	7248
AITD_Saevarsdottir_32581359_1	AITD (Saevarsdottir, EUR)	IMD	Blood_eQTLGen	Blood_eQTLGen	Full_Blood	Bulk blood	ENSG00000105671	DDX49	5485	2.92710569306857e-30	4.13988484977422e-11	7.07050026550032e-20	0.999999999958447	1.5025346117262e-13	19:18913044	rs3177137	chr19.2		19	18913044	19:18913044	4.0355e-26	19:18287220	5.09999999999996e-17	5590	25091	0.999999999999529	0.999999999965475	17925411	19923505	ENSG00000105671	DDX49	protein_coding	18919715	1	-6671	-6671	-632495	1	1	25	17925411	19923505	1998094	7249
AITD_Saevarsdottir_32581359_1	AITD (Saevarsdottir, EUR)	IMD	Blood_eQTLGen	Blood_eQTLGen	Full_Blood	Bulk blood	ENSG00000064607	SUGP2	6115	0	4.16710790890646e-11	0	0.99999999995589	2.38154572649467e-12	19:18991781	rs12016	chr19.2		19	18991781	19:18987449	2.0880515548505e-308	19:18287220	5.09999999999996e-17	6418	25256	1	0.999999999966176	18012491	20012437	ENSG00000064607	SUGP2	protein_coding	19033517	-1	41736	46068	746297	0	0	29	18012491	20012437	1999946	7199
AITD_Saevarsdottir_32581359_1	AITD (Saevarsdottir, EUR)	IMD	Blood_eQTLGen	Blood_eQTLGen	Full_Blood	Bulk blood	ENSG00000181035	SLC25A42	6216	6.41623552993528e-23	4.19235110921139e-11	1.53046234976769e-12	0.999999999956295	2.50082605678875e-13	19:18996740	rs111636327	chr19.2		19	18996740	19:18996740	6.568e-18	19:18287220	5.09999999999996e-17	6526	25409	0.999999999999934	0.999999999966082	18088520	20088273	ENSG00000181035	SLC25A42	protein_coding	19063994	1	-67254	-67254	-776774	2	2	31	18088520	20088273	1999753	7323
AITD_Saevarsdottir_32581359_1	AITD (Saevarsdottir, EUR)	IMD	Blood_eQTLGen	Blood_eQTLGen	Full_Blood	Bulk blood	ENSG00000105676	ARMC6	6145	5.96264831727632e-38	4.16248823823967e-11	1.43247211180147e-27	0.99999999995029	8.08497213773692e-12	19:19075896	rs6511018	chr19.2		19	19075896	19:19075896	2.0758e-33	19:18287220	5.09999999999996e-17	6452	25228	1	0.999999999966237	18046781	20045394	ENSG00000105676	ARMC6	protein_coding	19033603	1	42293	42293	-746383	1	1	30	18046688	20045394	1998706	7250
AITD_Saevarsdottir_32581359_1	AITD (Saevarsdottir, EUR)	IMD	Blood_eQTLGen	Blood_eQTLGen	Full_Blood	Bulk blood	ENSG00000064545	TMEM161A	6151	1.35620186432916e-50	4.20818998052823e-11	3.22276767576135e-40	0.999999999957055	8.64516321374973e-13	19:19138570	rs4808925	chr19.2		19	19138570	19:19138570	6.1019e-47	19:18287220	5.09999999999996e-17	6476	25505	1	0.999999999965721	18129161	20128474	ENSG00000064545	TMEM161A	protein_coding	19138478	-1	-92	-92	851258	0	0	33	18129161	20128474	1999313	7198
AITD_Saevarsdottir_32581359_1	AITD (Saevarsdottir, EUR)	IMD	Blood_eQTLGen	Blood_eQTLGen	Full_Blood	Bulk blood	ENSG00000064489	BORCS8-MEF2B	5217	2.39682264942787e-39	4.27121919259974e-11	5.61156555363181e-29	0.999999999955165	2.12497921237197e-12	19:19151889	rs112135402	chr19.2		19	19151889	19:19151889	1.3368e-35	19:18287220	5.09999999999996e-17	5292	25887	0.999999999999995	0.999999132788239	18169234	20169015	ENSG00000064489	MEF2BNB-MEF2B	protein_coding	19192138	-1	40249	40249	904918	1	1	35	18169234	20169015	1999781	7196
AITD_Saevarsdottir_32581359_1	AITD (Saevarsdottir, EUR)	IMD	Blood_eQTLGen	Blood_eQTLGen	Full_Blood	Bulk blood	ENSG00000213999	MEF2B	5552	1.49642374189665e-70	4.25999628735572e-11	3.51273484973291e-60	0.999999999957282	1.09604767898689e-13	19:19166593	rs11669861	chr19.2		19	19166593	19:19166593	8.5434e-68	19:18287220	5.09999999999996e-17	5652	25819	1.00000000000001	0.999999999963063	18158416	20157913	ENSG00000213999	MEF2B	protein_coding	19170263	-1	3670	3670	883043	0	0	34	18158416	20157913	1999497	7335
AITD_Saevarsdottir_32581359_1	AITD (Saevarsdottir, EUR)	IMD	Blood_eQTLGen	Blood_eQTLGen	Full_Blood	Bulk blood	ENSG00000254901	BORCS8	5567	4.39590323793979e-59	4.27929992998028e-11	1.02724822042814e-48	0.999999999956941	2.67269930459624e-13	19:19175878	rs12975034	chr19.2		19	19175878	19:19175878	1.5757e-55	19:18287220	5.09999999999996e-17	5670	25936	0.999999999999994	0.999999999962884	18185220	20184743	ENSG00000254901	MEF2BNB	protein_coding	19192152	-1	16274	16274	904932	1	1	36	18185220	20184743	1999523	7347
AITD_Saevarsdottir_32581359_1	AITD (Saevarsdottir, EUR)	IMD	Blood_eQTLGen	Blood_eQTLGen	Full_Blood	Bulk blood	ENSG00000064490	RFXANK	6199	9.37623162333684e-305	4.28391960450596e-11	2.18870391803537e-294	0.999999999956685	4.84273300580274e-13	19:19219744	rs11667950	chr19.2		19	19219744	19:19219744	1.1365e-307	19:18287220	5.09999999999996e-17	6529	25964	1.00000000000005	0.999999999966396	18197354	20196968	ENSG00000064490	RFXANK	protein_coding	19192258	1	27486	27486	-905038	2	2	37	18197354	20196968	1999614	7197
AITD_Saevarsdottir_32581359_1	AITD (Saevarsdottir, EUR)	IMD	Blood_eQTLGen	Blood_eQTLGen	Full_Blood	Bulk blood	ENSG00000142233	NTN5	7492	4.81283794811696e-190	3.83900238269333e-05	1.25355647162011e-185	0.99991027449594	5.13354802410028e-05	19:48704461	rs569970	chr19.3		19	48704461	19:48704461	4.3518e-193	19:49659652	3.70000000000007e-11	8214	29485	1	0.999664238019613	47667288	49667113	ENSG00000142233	NTN5	protein_coding	48673017	-1	-31444	-31444	-986635	2	2	64	47667288	49667113	1999825	7288
AITD_Saevarsdottir_32581359_1	AITD (Saevarsdottir, EUR)	IMD	Blood_eQTLGen	Blood_eQTLGen	Full_Blood	Bulk blood	ENSG00000105538	RASIP1	7449	4.08924193502437e-23	1.32319261341226e-05	3.09034597693011e-18	0.999970896929303	1.58711445606171e-05	19:48743609	rs838147	chr19.3		19	48743609	19:48735943	4.4311e-24	19:49693735	7.30000000000011e-12	8186	29476	1	0.999884155941204	47730870	49730338	ENSG00000105538	RASIP1	protein_coding	48740610	-1	-2999	4667	-953125	0	0	65	47730870	49730338	1999468	7237
AITD_Saevarsdottir_32581359_1	AITD (Saevarsdottir, EUR)	IMD	Blood_eQTLGen	Blood_eQTLGen	Full_Blood	Bulk blood	ENSG00000105552	BCAT2	7324	2.33737729715605e-175	1.31432546568036e-05	1.77836196247785e-170	0.999986787419889	6.93254646379481e-08	19:48798620	rs493841	chr19.3		19	48798620	19:48798620	7.8627e-178	19:49693735	7.30000000000011e-12	8039	29278	1	0.999884179166277	47803075	49802941	ENSG00000105552	BCAT2	protein_coding	48811029	-1	12409	12409	-882706	1	1	61	47803075	49802941	1999866	7238
AITD_Saevarsdottir_32581359_1	AITD (Saevarsdottir, EUR)	IMD	Blood_eQTLGen	Blood_eQTLGen	Full_Blood	Bulk blood	ENSG00000087076	HSD17B14	7277	0	1.30916318754962e-05	0	0.999986824142698	8.42254017855463e-08	19:48835841	rs8110220	chr19.3		19	48835841	19:48835841	2.0880515548505e-308	19:49693735	7.30000000000011e-12	7998	29163	1	0.999884205229375	47825037	49824033	ENSG00000087076	HSD17B14	protein_coding	48836491	-1	650	650	-857244	0	0	60	47825037	49824033	1998996	7205
AITD_Saevarsdottir_32581359_1	AITD (Saevarsdottir, EUR)	IMD	Blood_eQTLGen	Blood_eQTLGen	Full_Blood	Bulk blood	ENSG00000105559	PLEKHA4	7111	1.00498049313412e-38	1.30054454435378e-05	7.72728153216171e-34	0.999986955739655	3.88149064271673e-08	19:48838888	rs55869333	chr19.3		19	48838888	19:48838888	4.5726e-40	19:49693735	7.30000000000011e-12	7832	28971	0.999808493078075	0.999884212578287	47852867	49852583	ENSG00000105559	PLEKHA4	protein_coding	48868617	-1	29729	29729	-825118	0	0	59	47852867	49852583	1999716	7239
AITD_Saevarsdottir_32581359_1	AITD (Saevarsdottir, EUR)	IMD	Blood_eQTLGen	Blood_eQTLGen	Full_Blood	Bulk blood	ENSG00000087074	PPP1R15A	7083	1.18756989955446e-179	1.30530254310318e-05	9.09792243038243e-175	0.999986719765635	2.27208914986531e-07	19:48875071	rs595474	chr19.3		19	48875071	19:48875071	1.5439e-182	19:49693735	7.30000000000011e-12	7808	29077	0.999999999999987	0.999884168132169	47874262	49873768	ENSG00000087074	PPP1R15A	protein_coding	48872421	1	2650	2650	821314	0	0	58	47874262	49873768	1999506	7204
AITD_Saevarsdottir_32581359_1	AITD (Saevarsdottir, EUR)	IMD	Blood_eQTLGen	Blood_eQTLGen	Full_Blood	Bulk blood	ENSG00000104805	NUCB1	7033	0	1.29874896336259e-05	0	0.999986937386263	7.51241454351197e-08	19:48900420	rs3745697	chr19.3		19	48900420	19:48858514	2.0880515548505e-308	19:49693735	7.30000000000011e-12	7742	28931	1.00000000000006	0.999884162684789	47923925	49911635	ENSG00000104805	NUCB1	protein_coding	48900312	1	108	-41798	793423	0	3	56	47923925	49911635	1987710	7214
AITD_Saevarsdottir_32581359_1	AITD (Saevarsdottir, EUR)	IMD	Blood_eQTLGen	Blood_eQTLGen	Full_Blood	Bulk blood	ENSG00000104808	DHDH	7150	3.33621182130323e-77	1.31113835698669e-05	2.54448200347749e-72	0.999986850964537	3.76518999776699e-08	19:48937572	rs76835332	chr19.3		19	48937572	19:48937572	2.4693e-79	19:49693735	7.30000000000011e-12	7864	29207	0.999999999999986	0.999884110551476	47958137	49939138	ENSG00000104808	DHDH	protein_coding	48933699	1	3873	3873	760036	0	0	53	47945864	49939138	1993274	7215
AITD_Saevarsdottir_32581359_1	AITD (Saevarsdottir, EUR)	IMD	Blood_eQTLGen	Blood_eQTLGen	Full_Blood	Bulk blood	ENSG00000087088	BAX	7200	9.76249339691356e-196	1.31809616618204e-05	7.40641285167012e-191	0.999986784913696	3.41246696809859e-08	19:48953783	rs11668424	chr19.3		19	48953783	19:48953783	2.7606e-198	19:49693735	7.30000000000011e-12	7915	29362	0.999999999999981	0.99988407881645	47958877	49958190	ENSG00000087088	BAX	protein_coding	48954875	1	-1092	-1092	738860	0	0	52	47958869	49958190	1999321	7207
AITD_Saevarsdottir_32581359_1	AITD (Saevarsdottir, EUR)	IMD	Blood_eQTLGen	Blood_eQTLGen	Full_Blood	Bulk blood	ENSG00000087086	FTL	6690	1.43135250903012e-13	1.3202959944257e-05	1.08410049708192e-08	0.999986750145119	3.60537884892583e-08	19:48962236	rs4645904	chr19.3		19	48962236	19:48962236	1.5133e-14	19:49693735	7.30000000000011e-12	6978	29411	0.999878591178263	0.999883848948509	47966299	49965864	ENSG00000087086	FTL	protein_coding	48965309	1	-3073	-3073	728426	1	1	50	47966299	49965864	1999565	7206
AITD_Saevarsdottir_32581359_1	AITD (Saevarsdottir, EUR)	IMD	Blood_eQTLGen	Blood_eQTLGen	Full_Blood	Bulk blood	ENSG00000104812	GYS1	7214	2.84168850451964e-55	1.3248743929542e-05	2.14484537018361e-50	0.99998669916942	5.20866454541802e-08	19:48993529	rs3810176	chr19.3		19	48993529	19:48993529	8.4712e-57	19:49693735	7.30000000000011e-12	7927	29513	0.999999999999995	0.999884037163763	47980893	49980284	ENSG00000104812	GYS1	protein_coding	48993309	-1	-220	-220	-700426	0	0	49	47980893	49980284	1999391	7216
AITD_Saevarsdottir_32581359_1	AITD (Saevarsdottir, EUR)	IMD	Blood_eQTLGen	Blood_eQTLGen	Full_Blood	Bulk blood	ENSG00000183207	RUVBL2	6671	1.06772485080745e-64	1.32478489333045e-05	8.05950196642588e-60	0.999986695486542	5.66645281453088e-08	19:48993529	rs3810176	chr19.3		19	48993529	19:48993529	6.842e-67	19:49693735	7.30000000000011e-12	6957	29511	0.999999999794395	0.999883804654923	48004749	50004410	ENSG00000183207	RUVBL2	protein_coding	48993887	1	-358	-358	699848	0	0	48	48004749	50004410	1999661	7324
AITD_Saevarsdottir_32581359_1	AITD (Saevarsdottir, EUR)	IMD	Blood_eQTLGen	Blood_eQTLGen	Full_Blood	Bulk blood	ENSG00000104852	SNRNP70	6667	2.41401804967126e-58	1.30974695238795e-05	1.84309368574287e-53	0.99998686345003	3.90804527380026e-08	19:49078688	rs78233871	chr19.3		19	49078688	19:49078688	3.1321e-60	19:49693735	7.30000000000011e-12	7208	29176	0.999999999999995	0.999883959568578	48097087	50091057	ENSG00000104852	SNRNP70	protein_coding	49085451	1	-6763	-6763	608284	0	0	36	48097087	50095865	1998778	7217
AITD_Saevarsdottir_32581359_1	AITD (Saevarsdottir, EUR)	IMD	Blood_eQTLGen	Blood_eQTLGen	Full_Blood	Bulk blood	ENSG00000104863	LIN7B	6229	1.09122148040669e-33	1.2936319282581e-05	8.4352223381148e-29	0.99998699933833	6.43423942968141e-08	19:49111472	rs10422075	chr19.3		19	49111472	19:49111472	5.2868e-36	19:49693735	7.30000000000011e-12	6503	28817	0.999999993015177	0.999883907330028	48117246	50091057	ENSG00000104863	LIN7B	protein_coding	49114370	1	-2898	-2898	579365	0	0	35	48116939	50091057	1974118	7218
AITD_Saevarsdottir_32581359_1	AITD (Saevarsdottir, EUR)	IMD	Blood_eQTLGen	Blood_eQTLGen	Full_Blood	Bulk blood	ENSG00000221916	C19orf73	6671	6.91249494011974e-18	1.29340727479129e-05	5.3443376378108e-13	0.999987014720322	5.12063979211413e-08	19:49118707	rs2232003	chr19.3		19	49118707	19:49118707	4.1461e-19	19:49693735	7.30000000000011e-12	7355	28812	0.99999984964524	0.999884098411536	48118954	50095404	ENSG00000221916	C19orf73	protein_coding	49119143	-1	436	436	-574592	0	0	34	48118954	50095865	1976911	7338
AITD_Saevarsdottir_32581359_1	AITD (Saevarsdottir, EUR)	IMD	Blood_eQTLGen	Blood_eQTLGen	Full_Blood	Bulk blood	ENSG00000130529	TRPM4	6513	5.18421772039909e-187	1.2896365964787e-05	4.01985390160795e-182	0.999987072977712	3.0656336572166e-08	19:49197714	rs12151119	chr19.3		19	49197714	19:49197714	1.4161e-189	19:49693735	7.30000000000011e-12	7197	28728	0.999999953957547	0.999884136869464	48185111	50184778	ENSG00000130529	TRPM4	protein_coding	49157792	1	39922	39922	535943	0	0	31	48185111	50184778	1999667	7279
AITD_Saevarsdottir_32581359_1	AITD (Saevarsdottir, EUR)	IMD	Blood_eQTLGen	Blood_eQTLGen	Full_Blood	Bulk blood	ENSG00000063127	SLC6A16	6529	2.20968124347163e-96	1.28451820808993e-05	1.72021771618283e-91	0.999986302788288	8.52029634056858e-07	19:49327989	rs181344	chr19.3		19	49327989	19:49327989	2.884e-98	19:49693735	7.30000000000011e-12	7162	28614	1.00000000000001	0.999884161658604	48307671	50306503	ENSG00000063127	SLC6A16	protein_coding	49325191	-1	-2798	-2798	-368544	0	0	30	48307650	50306503	1998853	7193
AITD_Saevarsdottir_32581359_1	AITD (Saevarsdottir, EUR)	IMD	Blood_eQTLGen	Blood_eQTLGen	Full_Blood	Bulk blood	ENSG00000074219	TEAD2	6492	0	1.28564146580055e-05	0	0.999987111481298	3.21041070466554e-08	19:49360452	rs12104362	chr19.3		19	49360452	19:49285034	2.0880515548505e-308	19:49693735	7.30000000000011e-12	7122	28639	0.999999668055315	0.999884132405654	48351589	50351003	ENSG00000074219	TEAD2	protein_coding	49362416	-1	1964	77382	-331319	0	4	26	48351589	50351003	1999414	7200
AITD_Saevarsdottir_32581359_1	AITD (Saevarsdottir, EUR)	IMD	Blood_eQTLGen	Blood_eQTLGen	Full_Blood	Bulk blood	ENSG00000104894	CD37	6499	0	1.28635748349879e-05	0	0.99998538701927	1.74940590327441e-06	19:49381238	rs10412811	chr19.3		19	49381238	19:49305637	2.0880515548505e-308	19:49693735	7.30000000000011e-12	7127	28655	0.99999999999995	0.999884134635096	48339569	50338780	ENSG00000104894	CD37	protein_coding	49335406	1	45832	-29769	358329	4	1	29	48339569	50338780	1999211	7221
AITD_Saevarsdottir_32581359_1	AITD (Saevarsdottir, EUR)	IMD	Blood_eQTLGen	Blood_eQTLGen	Full_Blood	Bulk blood	ENSG00000104872	PIH1D1	6522	3.02396375558474e-142	1.30003940421136e-05	2.32015678501572e-137	0.997462347199413	0.00252465240654215	19:49451550	rs2293012	chr19.3		19	49451550	19:49451550	5.2704e-144	19:49693735	7.30000000000011e-12	7135	29033	1	0.999883959292706	48449994	50449882	ENSG00000104872	PIH1D1	protein_coding	49451814	-1	264	264	-241921	0	0	22	48449994	50449882	1999888	7220
AITD_Saevarsdottir_32581359_1	AITD (Saevarsdottir, EUR)	IMD	Blood_eQTLGen	Blood_eQTLGen	Full_Blood	Bulk blood	ENSG00000161618	ALDH16A1	6027	0	1.29897012504099e-05	0	0.996469466446599	0.00351754385210232	19:49465033	rs2914664	chr19.3		19	49465033	19:49442593	2.0880515548505e-308	19:49693735	7.30000000000011e-12	6303	29038	1	0.999883768899516	48463085	50462015	ENSG00000161618	ALDH16A1	protein_coding	49453225	1	11808	-10632	240510	1	1	21	48463085	50462015	1998930	7297
AITD_Saevarsdottir_32581359_1	AITD (Saevarsdottir, EUR)	IMD	Blood_eQTLGen	Blood_eQTLGen	Full_Blood	Bulk blood	ENSG00000142541	RPL13A	6528	1.50303510768012e-178	1.30323764308363e-05	1.1532934050419e-173	0.99998687402163	9.36019654013062e-08	19:49487208	rs76687611	chr19.3		19	49487208	19:49487208	2.9947e-183	19:49693735	7.30000000000011e-12	7147	29031	1.00000000000002	0.999883955638101	48490292	50489795	ENSG00000142541	RPL13A	protein_coding	49487608	1	-400	-400	206127	0	0	17	48490292	50489795	1999503	7291
AITD_Saevarsdottir_32581359_1	AITD (Saevarsdottir, EUR)	IMD	Blood_eQTLGen	Blood_eQTLGen	Full_Blood	Bulk blood	ENSG00000090554	FLT3LG	6535	2.225198384202e-10	1.30408653013374e-05	1.70577118748393e-05	0.999673912937089	0.000295988263216041	19:49502415	rs2878354	chr19.3		19	49502415	19:49502415	2.4025e-11	19:49693735	7.30000000000011e-12	7154	29059	0.999944422184892	0.999883972159059	48482322	50480848	ENSG00000090554	FLT3LG	protein_coding	49474215	1	28200	28200	219520	6	6	19	48482322	50480848	1998526	7209
AITD_Saevarsdottir_32581359_1	AITD (Saevarsdottir, EUR)	IMD	Blood_eQTLGen	Blood_eQTLGen	Full_Blood	Bulk blood	ENSG00000142534	RPS11	6516	1.38768549398892e-25	1.30738104369792e-05	1.06138453748307e-20	0.999962893241239	2.40329483251744e-05	19:49507650	rs1316885	chr19.3		19	49507650	19:49481125	5.2893e-26	19:49693735	7.30000000000011e-12	7116	29124	1	0.999883944939622	48498343	50497754	ENSG00000142534	RPS11	protein_coding	49496434	1	11216	-15309	197301	2	2	15	48498343	50497754	1999411	7290
AITD_Saevarsdottir_32581359_1	AITD (Saevarsdottir, EUR)	IMD	Blood_eQTLGen	Blood_eQTLGen	Full_Blood	Bulk blood	ENSG00000104870	FCGRT	6621	2.51708365814144e-173	1.31430022027407e-05	1.91482788657977e-168	0.999831069244502	0.00015578775329372	19:49513491	rs59774409	chr19.3		19	49513491	19:49513491	7.4293e-177	19:49693735	7.30000000000011e-12	7241	29282	0.999999999999979	0.999883972335928	48517058	50516468	ENSG00000104870	FCGRT	protein_coding	49512661	1	830	830	181074	0	0	12	48516766	50516468	1999702	7219
AITD_Saevarsdottir_32581359_1	AITD (Saevarsdottir, EUR)	IMD	Blood_eQTLGen	Blood_eQTLGen	Full_Blood	Bulk blood	ENSG00000142552	RCN3	6639	0	1.3143608035441e-05	0	0.999979698498315	7.1578936916881e-06	19:49534815	rs57215012	chr19.3		19	49534815	19:49514467	2.0880515548505e-308	19:49693735	7.30000000000011e-12	7260	29279	1	0.999883984211263	48537914	50536938	ENSG00000142552	RCN3	protein_coding	49528003	1	6812	-13536	165732	0	0	11	48537914	50537159	1999245	7293
AITD_Saevarsdottir_32581359_1	AITD (Saevarsdottir, EUR)	IMD	Blood_eQTLGen	Blood_eQTLGen	Full_Blood	Bulk blood	ENSG00000126460	PRRG2	6512	1.42945349979599e-21	1.30516569565714e-05	1.09521140598123e-16	0.999985207683613	1.74065943104859e-06	19:49566637	rs8102979	chr19.3		19	49566637	19:49566637	8.1326e-23	19:49693735	7.30000000000011e-12	7120	29074	0.999999999880131	0.999883987822644	48585947	50585738	ENSG00000126460	PRRG2	protein_coding	49581316	1	-14679	-14679	112419	1	1	9	48585947	50585738	1999791	7254
AITD_Saevarsdottir_32581359_1	AITD (Saevarsdottir, EUR)	IMD	Blood_eQTLGen	Blood_eQTLGen	Full_Blood	Bulk blood	ENSG00000142546	NOSIP	6540	5.47776307949394e-94	1.14230377430247e-05	4.19432802027778e-89	0.874576792865673	0.125411784096584	19:49583369	rs3745473	chr19.3		19	49583369	19:49583369	5.9411e-96	19:49693735	7.30000000000011e-12	7152	29092	1.00000000000001	0.999884010341425	48573204	50572593	ENSG00000142546	NOSIP	protein_coding	49580556	-1	-2813	-2813	-113179	1	1	10	48573204	50572593	1999389	7292
AITD_Saevarsdottir_32581359_1	AITD (Saevarsdottir, EUR)	IMD	Blood_eQTLGen	Blood_eQTLGen	Full_Blood	Bulk blood	ENSG00000126464	PRR12	6415	5.20647359031752e-14	1.2974474680108e-05	4.00242107849246e-09	0.997397124481889	0.00258989704095741	19:49586653	rs8113357	chr19.3		19	49586653	19:49586653	1.5638e-14	19:49693735	7.30000000000011e-12	6997	28977	0.999999999829664	0.999883965326203	48609042	50608982	ENSG00000126464	PRR12	protein_coding	49591182	1	-4529	-4529	102553	0	0	8	48609042	50608982	1999940	7255
AITD_Saevarsdottir_32581359_1	AITD (Saevarsdottir, EUR)	IMD	Blood_eQTLGen	Blood_eQTLGen	Full_Blood	Bulk blood	ENSG00000126456	IRF3	6548	4.0305608572276e-236	5.87725349322781e-07	3.10305452056411e-231	0.0445875065282128	0.955411905746393	19:49650075	rs7259683	chr19.3		19	49650075	19:49650075	1.6021e-237	19:49693735	7.30000000000011e-12	7180	28934	1.00000000000004	0.999884067687913	48663618	50662518	ENSG00000126456	IRF3	protein_coding	49665857	-1	15782	15782	-27878	0	0	4	48663618	50662518	1998900	7252
AITD_Saevarsdottir_32581359_1	AITD (Saevarsdottir, EUR)	IMD	Blood_eQTLGen	Blood_eQTLGen	Full_Blood	Bulk blood	ENSG00000126458	RRAS	6510	4.40096182168373e-10	3.52842476992821e-07	3.39431951704897e-05	0.0265395512712961	0.973426152250959	19:49659652	rs7251	chr19.3		19	49659652	19:49659652	3.239e-09	19:49693735	7.30000000000011e-12	7147	28882	0.999932403880506	0.999884063928235	48638275	50637495	ENSG00000126458	RRAS	protein_coding	49640143	-1	-19509	-19509	-53592	1	1	6	48638275	50637495	1999220	7253
AITD_Saevarsdottir_32581359_1	AITD (Saevarsdottir, EUR)	IMD	Blood_eQTLGen	Blood_eQTLGen	Full_Blood	Bulk blood	ENSG00000260366	CTD-2639E6.4	5723	1.46182125822576e-08	1.30101676886836e-05	0.00112148496484337	0.998117916404606	0.000747573844648134	19:49659652	rs7251	chr19.3		19	49659652	19:48900308	1.6289e-08	19:49693735	7.30000000000011e-12	5901	28876	0.999987849628679	0.994382317356328	47959749	49926269	ENSG00000260366	CTD-2639E6.4	lncRNA	48926171	1	733481	-25863	767564	49	2	54	47959749	49926269	1966520	7348
AITD_Saevarsdottir_32581359_1	AITD (Saevarsdottir, EUR)	IMD	Blood_eQTLGen	Blood_eQTLGen	Full_Blood	Bulk blood	ENSG00000169169	CPT1C	6558	1.77121966693718e-40	1.24162769688368e-05	1.36703023721397e-35	0.958261374861726	0.0417262088612996	19:49693194	rs721885	chr19.3		19	49693194	19:49693194	4.5285e-42	19:49693735	7.30000000000011e-12	7193	28862	1.00000000000001	0.999884106038289	48702748	50702059	ENSG00000169169	CPT1C	protein_coding	49691116	1	2078	2078	2619	0	0	0	48702748	50702059	1999311	7313
AITD_Saevarsdottir_32581359_1	AITD (Saevarsdottir, EUR)	IMD	Blood_eQTLGen	Blood_eQTLGen	Full_Blood	Bulk blood	ENSG00000176909	MAMSTR	7455	2.96137277753009e-08	1.32003803871258e-05	0.00223828958033085	0.997722190626863	2.62897986908417e-05	19:49693735	rs12980063	chr19.3		19	49693735	19:48712045	2.4166e-09	19:49693735	7.30000000000011e-12	8184	29472	0.999903265366898	0.999884175518168	47716636	49716129	ENSG00000176909	MAMSTR	protein_coding	48719725	-1	-974010	7680	-974010	66	0	66	47716636	49716129	1999493	7318
AITD_Saevarsdottir_32581359_1	AITD (Saevarsdottir, EUR)	IMD	Blood_eQTLGen	Blood_eQTLGen	Full_Blood	Bulk blood	ENSG00000177380	PPFIA3	6625	8.54371593879229e-08	1.27688784518902e-05	0.00664540322269266	0.993178341523787	0.000163400937907734	19:49693735	rs12980063	chr19.3		19	49693735	19:49080914	2.4896e-08	19:49693735	7.30000000000011e-12	7311	28639	0.999664903463277	0.999884191377009	48135430	50133881	ENSG00000177380	PPFIA3	protein_coding	49119544	1	574191	-38630	574191	33	3	33	48135430	50133881	1998451	7319
AITD_Saevarsdottir_32581359_1	AITD (Saevarsdottir, EUR)	IMD	Blood_eQTLGen	Blood_eQTLGen	Full_Blood	Bulk blood	ENSG00000062822	POLD1	6212	4.17531578646082e-07	1.20606830341858e-05	0.0334392678828174	0.965915493553971	0.000632760348598671	19:49694149	rs12981033	chr19.3		19	49694149	19:50349573	4.326e-08	19:49693735	7.30000000000011e-12	6427	27814	0.999657961841898	0.999884283961243	49401741	51400841	ENSG00000062822	POLD1	protein_coding	50384347	1	-690198	-34774	-690612	32	3	32	49401741	51400841	1999100	7192
AITD_Saevarsdottir_32581359_1	AITD (Saevarsdottir, EUR)	IMD	Blood_eQTLGen	Blood_eQTLGen	Full_Blood	Bulk blood	ENSG00000104804	TULP2	6973	1.77737496131027e-09	1.30539210134552e-05	0.000136135844848202	0.999848992031621	1.81642514232599e-06	19:49694149	rs12981033	chr19.3		19	49694149	19:48875071	3.3684e-10	19:49693735	7.30000000000011e-12	7639	29083	0.999811748149577	0.999884136566154	47889972	49889021	ENSG00000104804	TULP2	protein_coding	48898744	-1	-795405	23673	-794991	57	0	57	47889972	49889021	1999049	7213
AITD_Saevarsdottir_32581359_1	AITD (Saevarsdottir, EUR)	IMD	Blood_eQTLGen	Blood_eQTLGen	Full_Blood	Bulk blood	ENSG00000224420	ADM5	6484	4.34013048247669e-19	3.42629721833316e-06	3.34867700550899e-14	0.263849918244558	0.736146655458188	19:49694149	rs12981033	chr19.3		19	49694149	19:49685899	8.5949e-20	19:49693735	7.30000000000011e-12	7086	28871	0.999999999999994	0.999884050465619	48689837	50688473	ENSG00000224420	ADM5	protein_coding	49689594	1	4555	-3695	4141	1	0	1	48689837	50688473	1998636	7341
AITD_Saevarsdottir_32581359_1	AITD (Saevarsdottir, EUR)	IMD	Blood_eQTLGen	Blood_eQTLGen	Full_Blood	Bulk blood	ENSG00000126467	TSKS	6530	0	1.29094114446925e-05	1.94693962619428e-308	0.999987053374092	3.72144134319406e-08	19:49762292	rs3745477	chr19.3		19	49762292	19:49762292	2.0880515548505e-308	19:49693735	7.30000000000011e-12	7177	28757	1	0.999884205613695	48751698	50751293	ENSG00000126467	TSKS	protein_coding	49763306	-1	1014	1014	69571	0	0	1	48751698	50751293	1999595	7256
AITD_Saevarsdottir_32581359_1	AITD (Saevarsdottir, EUR)	IMD	Blood_eQTLGen	Blood_eQTLGen	Full_Blood	Bulk blood	ENSG00000196961	AP2A1	6587	2.49613885439965e-10	1.29518021703527e-05	1.92718931189671e-05	0.999967396122031	3.79933065203699e-07	19:49788550	rs7247528	chr19.3		19	49788550	19:49788550	6.6654e-11	19:49693735	7.30000000000011e-12	7234	28852	0.999999147606371	0.999884195485191	48787329	50786942	ENSG00000196961	AP2A1	protein_coding	49767001	1	21549	21549	-73266	0	0	2	48787329	50786942	1999613	7329
AITD_Saevarsdottir_32581359_1	AITD (Saevarsdottir, EUR)	IMD	Blood_eQTLGen	Blood_eQTLGen	Full_Blood	Bulk blood	ENSG00000269194	AC006942.4	5820	2.24406404620172e-23	1.29964788307268e-05	1.7266482351044e-18	0.999986933195508	7.03256639995947e-08	19:49809396	rs2305921	chr19.3		19	49809396	19:49809396	7.5936e-25	19:49693735	7.30000000000011e-12	6083	28950	1	0.999850953833224	48809522	50808148	ENSG00000269194	AC006942.4	lncRNA	49808901	1	495	495	-115166	0	0	3	48809522	50808394	1998872	7359
AITD_Saevarsdottir_32581359_1	AITD (Saevarsdottir, EUR)	IMD	Blood_eQTLGen	Blood_eQTLGen	Full_Blood	Bulk blood	ENSG00000104973	MED25	6088	3.82377795375791e-17	1.30557533593315e-05	2.92876851003363e-12	0.999986918050736	2.61929728361366e-08	19:49826427	rs1290650	chr19.3		19	49826427	19:49826427	1.7646e-18	19:49693735	7.30000000000011e-12	6387	29083	0.99999726456343	0.999883900416099	48828729	50828333	ENSG00000104973	MED25	protein_coding	49818289	1	8138	8138	-124554	0	0	5	48828729	50828333	1999604	7225
AITD_Saevarsdottir_32581359_1	AITD (Saevarsdottir, EUR)	IMD	Blood_eQTLGen	Blood_eQTLGen	Full_Blood	Bulk blood	ENSG00000010361	FUZ	6604	1.10042659822828e-41	1.30193867585698e-05	8.45210277056428e-37	0.999986687418109	2.93195134384415e-07	19:49827039	rs34663047	chr19.3		19	49827039	19:49827039	2.4446e-43	19:49693735	7.30000000000011e-12	7258	29002	0.999999999999996	0.999884152141997	48812292	50812009	ENSG00000010361	FUZ	protein_coding	49813292	-1	-13747	-13747	119557	1	1	4	48812292	50812009	1999717	7188
AITD_Saevarsdottir_32581359_1	AITD (Saevarsdottir, EUR)	IMD	Blood_eQTLGen	Blood_eQTLGen	Full_Blood	Bulk blood	ENSG00000104960	PTOV1	6627	8.42228446816939e-57	1.30386904095673e-05	6.45937078032783e-52	0.999986834406296	1.26903306650927e-07	19:49853907	rs16981486	chr19.3		19	49853907	19:49856730	1.1467e-58	19:49693735	7.30000000000011e-12	7290	29045	0.963803384512297	0.999884114960092	48855772	50855432	ENSG00000104960	PTOV1	protein_coding	49851159	1	2748	5571	-157424	1	2	6	48855772	50855432	1999660	7224
AITD_Saevarsdottir_32581359_1	AITD (Saevarsdottir, EUR)	IMD	Blood_eQTLGen	Blood_eQTLGen	Full_Blood	Bulk blood	ENSG00000268047	AC018766.6	5521	1.45939779035144e-28	1.31079549913887e-05	1.11335328544837e-23	0.999986765115068	1.2692993961748e-07	19:49853907	rs16981486	chr19.3		19	49853907	19:49842997	8.4989e-33	19:49693735	7.30000000000011e-12	5729	29039	0.999999999999998	0.994395054716702	48854399	50853911	ENSG00000268047	AC018766.6	lncRNA	49854986	-1	1079	11989	161251	0	2	8	48854399	50853911	1999512	7355
AITD_Saevarsdottir_32581359_1	AITD (Saevarsdottir, EUR)	IMD	Blood_eQTLGen	Blood_eQTLGen	Full_Blood	Bulk blood	ENSG00000269352	PTOV1-AS2	5846	1.35749360956904e-80	1.30368789789426e-05	1.04125822837578e-75	0.999986844310932	1.18810079848877e-07	19:49856551	rs16981492	chr19.3		19	49856551	19:49853864	3.4389e-91	19:49693735	7.30000000000011e-12	6113	29040	1.00000000000001	0.999850899380469	48858184	50858126	ENSG00000269352	AC018766.5	lncRNA	49859289	-1	2738	5425	165554	0	1	9	48858184	50858126	1999942	7360
AITD_Saevarsdottir_32581359_1	AITD (Saevarsdottir, EUR)	IMD	Blood_eQTLGen	Blood_eQTLGen	Full_Blood	Bulk blood	ENSG00000039650	PNKP	6650	0	1.30544026030218e-05	0	0.999986914505721	3.10917230132197e-08	19:49866809	rs2257103	chr19.3		19	49866809	19:49801079	2.0880515548505e-308	19:49693735	7.30000000000011e-12	7314	29080	1.00000000000008	0.999884106417873	48864702	50864526	ENSG00000039650	PNKP	protein_coding	49867576	-1	767	66497	173841	0	7	10	48864702	50864526	1999824	7189
AITD_Saevarsdottir_32581359_1	AITD (Saevarsdottir, EUR)	IMD	Blood_eQTLGen	Blood_eQTLGen	Full_Blood	Bulk blood	ENSG00000104946	TBC1D17	6665	1.33512129210074e-21	1.30490157826892e-05	1.02314523002444e-16	0.999986917537497	3.34467213413093e-08	19:49866809	rs2257103	chr19.3		19	49866809	19:49866809	9.1978e-23	19:49693735	7.30000000000011e-12	7323	29068	0.999880932460782	0.999884110462762	48883541	50882292	ENSG00000104946	TBC1D17	protein_coding	49877702	1	-10893	-10893	-183967	2	2	12	48883541	50882292	1998751	7222
AITD_Saevarsdottir_32581359_1	AITD (Saevarsdottir, EUR)	IMD	Blood_eQTLGen	Blood_eQTLGen	Full_Blood	Bulk blood	ENSG00000104951	IL4I1	6627	1.08544232565922e-10	1.30412754298735e-05	8.32295138484857e-06	0.999978523271036	1.12393605590246e-07	19:49901682	rs1290754	chr19.3		19	49901682	19:49901682	5.0772e-12	19:49693735	7.30000000000011e-12	7276	29051	0.999824326129574	0.999884088664093	48910002	50909583	ENSG00000104951	IL4I1	protein_coding	49896887	-1	-4795	-4795	203152	0	0	13	48910002	50909583	1999581	7223
AITD_Saevarsdottir_32581359_1	AITD (Saevarsdottir, EUR)	IMD	Blood_eQTLGen	Blood_eQTLGen	Full_Blood	Bulk blood	ENSG00000169136	ATF5	6710	8.79599385243179e-25	1.3054847747949e-05	6.7376322056972e-20	0.999986631229246	3.13923003252081e-07	19:49904472	rs78331666	chr19.3		19	49904472	19:49904472	2.4005e-26	19:49693735	7.30000000000011e-12	7366	29081	0.999999999999996	0.999884126932362	48932149	50931142	ENSG00000169136	ATF5	protein_coding	49929205	1	-24733	-24733	-235470	0	0	14	48932149	50931142	1998993	7312
AITD_Saevarsdottir_32581359_1	AITD (Saevarsdottir, EUR)	IMD	Blood_eQTLGen	Blood_eQTLGen	Full_Blood	Bulk blood	ENSG00000213024	NUP62	6658	7.49215888134336e-120	1.30436287097499e-05	5.74384692659508e-115	0.999986891086142	6.52851599229722e-08	19:49928689	rs4802640	chr19.3		19	49928689	19:49928689	1.8308e-122	19:49693735	7.30000000000011e-12	7315	29056	1.00000000000002	0.999884117429255	48918471	50918235	ENSG00000213024	NUP62	protein_coding	49929504	-1	815	815	235769	1	1	15	48918471	50918235	1999764	7334
AITD_Saevarsdottir_32581359_1	AITD (Saevarsdottir, EUR)	IMD	Blood_eQTLGen	Blood_eQTLGen	Full_Blood	Bulk blood	ENSG00000161640	SIGLEC11	6726	0	1.30615731433361e-05	0	0.999986018359978	9.20066816714168e-07	19:49952094	rs10405621	chr19.3		19	49952094	19:49948251	2.0880515548505e-308	19:49693735	7.30000000000011e-12	7378	29096	1.00000000000005	0.9998841155361	48955313	50953800	ENSG00000161640	SIGLEC11	protein_coding	49961172	-1	9078	12921	267437	1	1	17	48955313	50953800	1998487	7298
AITD_Saevarsdottir_32581359_1	AITD (Saevarsdottir, EUR)	IMD	Blood_eQTLGen	Blood_eQTLGen	Full_Blood	Bulk blood	ENSG00000161643	SIGLEC16	6753	5.4996706217531e-152	1.30705621777953e-05	4.20762204683858e-147	0.999986896762565	3.26752500245465e-08	19:49965108	rs112243188	chr19.3		19	49965108	19:49965108	1.3757e-154	19:49693735	7.30000000000011e-12	7411	29116	1.00000000000001	0.999884141249805	48973008	50972591	ENSG00000161643	SIGLEC16	protein_coding	49969600	1	-4492	-4492	-275865	0	0	18	48973008	50972591	1999583	7299
AITD_Saevarsdottir_32581359_1	AITD (Saevarsdottir, EUR)	IMD	Blood_eQTLGen	Blood_eQTLGen	Full_Blood	Bulk blood	ENSG00000105053	VRK3	6823	0	1.30777443720618e-05	0	0.999986884700379	3.75552979040735e-08	19:49971857	rs8111526	chr19.3		19	49971857	19:49948732	2.0880515548505e-308	19:49693735	7.30000000000011e-12	7484	29132	1	0.999884176293158	49001823	51001159	ENSG00000105053	VRK3	protein_coding	50025372	-1	53515	76640	331637	0	3	19	49001823	51001159	1999336	7226
AITD_Saevarsdottir_32581359_1	AITD (Saevarsdottir, EUR)	IMD	Blood_eQTLGen	Blood_eQTLGen	Full_Blood	Bulk blood	ENSG00000142528	ZNF473	6765	8.25804359092471e-37	1.28470139167848e-05	6.42790399214952e-32	0.999987117185803	3.58002864371607e-08	19:49975675	rs12611411	chr19.3		19	49975675	19:49975025	1.9183e-37	19:49693735	7.30000000000011e-12	7383	28618	0.999501795860427	0.999884328857202	49039736	51039534	ENSG00000142528	ZNF473	protein_coding	50026005	1	-50330	-50980	-332270	1	1	20	49039736	51039534	1999798	7289
AITD_Saevarsdottir_32581359_1	AITD (Saevarsdottir, EUR)	IMD	Blood_eQTLGen	Blood_eQTLGen	Full_Blood	Bulk blood	ENSG00000131401	NAPSB	6634	0	1.24744337841616e-05	0	0.999987498860642	2.6705318340256e-08	19:50343304	rs35522855	chr19.3		19	50343304	19:50302428	2.0880515548505e-308	19:49693735	7.30000000000011e-12	7157	27788	1	0.999884492954376	49339429	51338488	ENSG00000131401	NAPSB	transcribed_unprocessed_pseudogene	50344761	-1	1457	42333	651026	0	1	28	49339353	51338488	1999135	7282
AITD_Saevarsdottir_32581359_1	AITD (Saevarsdottir, EUR)	IMD	Blood_eQTLGen	Blood_eQTLGen	Full_Blood	Bulk blood	ENSG00000131398	KCNC3	6657	1.56008359594773e-29	1.2443908432668e-05	1.25367696094593e-24	0.999987522867677	3.32238901252713e-08	19:50362278	rs676314	chr19.3		19	50362278	19:50362278	1.5839e-30	19:49693735	7.30000000000011e-12	7197	27720	0.99999999999798	0.999884590711859	49323223	51321984	ENSG00000131398	KCNC3	protein_coding	50329377	-1	-32901	-32901	635642	1	1	27	49323223	51321984	1998761	7280
AITD_Saevarsdottir_32581359_1	AITD (Saevarsdottir, EUR)	IMD	Blood_eQTLGen	Blood_eQTLGen	Full_Blood	Bulk blood	ENSG00000131400	NAPSA	6200	2.30823106312139e-68	1.25413220778443e-05	1.84047743967483e-63	0.999987423970519	3.47073983519442e-08	19:50378069	rs28514894	chr19.3		19	50378069	19:50378069	6.4879e-70	19:49693735	7.30000000000011e-12	6428	27937	0.999999999999996	0.999884214464119	49362221	51362018	ENSG00000131400	NAPSA	protein_coding	50365639	-1	-12430	-12430	671904	2	2	29	49362221	51362018	1999797	7281
AITD_Saevarsdottir_32581359_1	AITD (Saevarsdottir, EUR)	IMD	Blood_eQTLGen	Blood_eQTLGen	Full_Blood	Bulk blood	ENSG00000131408	NR1H2	6714	1.64869826303346e-16	1.25224647924705e-05	1.31657588830013e-11	0.999987418973044	5.85489996077166e-08	19:50395370	rs12984494	chr19.3		19	50395370	19:50395370	1.5873e-17	19:49693735	7.30000000000011e-12	7230	27895	0.99999999999959	0.999884502699417	49356703	51356171	ENSG00000131408	NR1H2	protein_coding	50376457	1	18913	18913	-682722	1	1	31	49356703	51356171	1999468	7283
AITD_Saevarsdottir_32581359_1	AITD (Saevarsdottir, EUR)	IMD	Blood_eQTLGen	Blood_eQTLGen	Full_Blood	Bulk blood	ENSG00000269404	SPIB	6786	0	1.25274019696256e-05	0	0.999987261738016	2.10860010400993e-07	19:50428707	rs1137895	chr19.3		19	50428707	19:50428707	2.0880515548505e-308	19:49693735	7.30000000000011e-12	7259	27906	1	0.999884529758572	49425936	51425030	ENSG00000269404	SPIB	protein_coding	50418938	1	9769	9769	-725203	0	0	34	49425936	51425030	1999094	7361
AITD_Saevarsdottir_32581359_1	AITD (Saevarsdottir, EUR)	IMD	Blood_eQTLGen	Blood_eQTLGen	Full_Blood	Bulk blood	ENSG00000161671	EMC10	6800	7.64540909969783e-35	1.24717108688655e-05	6.13012359843537e-30	0.999987418686123	1.0960300756491e-07	19:50484437	rs1673018	chr19.3		19	50484437	19:50484437	5.5742e-36	19:49693735	7.30000000000011e-12	7274	27778	0.999999999997605	0.999990953392192	49480079	51479780	ENSG00000161671	EMC10	protein_coding	50476507	1	7930	7930	-782772	2	2	36	49480079	51479780	1999701	7300
AITD_Saevarsdottir_32581359_1	AITD (Saevarsdottir, EUR)	IMD	Blood_eQTLGen	Blood_eQTLGen	Full_Blood	Bulk blood	ENSG00000268518	MYREM	6089	7.08922266561524e-76	1.25030170677792e-05	5.66993848145927e-71	0.999987459116733	3.78661869110358e-08	19:50490243	rs12609148	chr19.3		19	50490243	19:50490243	2.3363e-78	19:49693735	7.30000000000011e-12	6269	27847	0.999999999999998	0.999964793822322	49487409	51487029	ENSG00000268518	CTD-2545M3.8	lncRNA	50500339	-1	10096	10096	806604	0	0	39	49487409	51487029	1999620	7357
AITD_Saevarsdottir_32581359_1	AITD (Saevarsdottir, EUR)	IMD	Blood_eQTLGen	Blood_eQTLGen	Full_Blood	Bulk blood	ENSG00000161677	JOSD2	6954	1.43122111185985e-67	1.25489438605997e-05	1.14049680762746e-62	0.999987373909094	7.71470362891493e-08	19:50511444	rs1150920	chr19.3		19	50511444	19:50511444	1.7671e-69	19:49693735	7.30000000000011e-12	7432	27950	1	0.999991033195702	49509271	51508676	ENSG00000161677	JOSD2	protein_coding	50511191	-1	-253	-253	817456	0	0	40	49509271	51508676	1999405	7301
AITD_Saevarsdottir_32581359_1	AITD (Saevarsdottir, EUR)	IMD	Blood_eQTLGen	Blood_eQTLGen	Full_Blood	Bulk blood	ENSG00000204653	ASPDH	6954	1.18471877632352e-132	1.25624149569349e-05	9.43054215126799e-128	0.999987390566706	4.70183137294935e-08	19:50514578	rs889131	chr19.3		19	50514578	19:50514578	6.7827e-135	19:49693735	7.30000000000011e-12	7431	27980	0.999999999999994	0.999991022589932	49513222	51512914	ENSG00000204653	ASPDH	protein_coding	50513913	-1	-665	-665	820178	0	0	41	49513222	51512914	1999692	7330
AITD_Saevarsdottir_32581359_1	AITD (Saevarsdottir, EUR)	IMD	Blood_eQTLGen	Blood_eQTLGen	Full_Blood	Bulk blood	ENSG00000131409	LRRC4B	6975	1.25919037999357e-38	1.25929509134876e-05	9.9990421383383e-34	0.999987363521019	4.35280613052012e-08	19:50516147	rs2607238	chr19.3		19	50516147	19:50516147	5.8109e-40	19:49693735	7.30000000000011e-12	7429	28048	0.999999999999332	0.999991065993505	49542621	51541875	ENSG00000131409	LRRC4B	protein_coding	50568435	-1	52288	52288	874700	0	0	42	49542621	51541875	1999254	7284
AITD_Saevarsdottir_32581359_1	AITD (Saevarsdottir, EUR)	IMD	Blood_eQTLGen	Blood_eQTLGen	Full_Blood	Bulk blood	ENSG00000213023	SYT3	6275	1.52482912711396e-47	1.41385169869521e-05	1.0784776754577e-42	0.999985812366678	4.91163294686274e-08	19:50625599	rs10426057	chr19.3		19	50625599	19:50625599	1.8143e-49	19:49693735	7.30000000000011e-12	6457	28095	1	0.996672942759482	49644962	51644341	ENSG00000213023	SYT3	protein_coding	50639881	-1	14282	14282	946146	0	0	43	49644962	51644341	1999379	7333
AITD_Saevarsdottir_32581359_1	AITD (Saevarsdottir, EUR)	IMD	Blood_eQTLGen	Blood_eQTLGen	Full_Blood	Bulk blood	ENSG00000125864	BFSP1	8074	4.2661200007343e-134	4.21458146159816e-06	1.01222434766934e-128	0.999995773652365	1.17661918063249e-08	20:17493026	rs4814623	chr20.1		20	17493026	20:17493026	6.6536e-136	20:17879062	1.60000000000025e-12	8596	26862	0.999999999999974	0.999997217543044	16531866	18531028	ENSG00000125864	BFSP1	protein_coding	17531379	-1	38353	38353	-347683	1	1	4	16531866	18531028	1999162	7371
AITD_Saevarsdottir_32581359_1	AITD (Saevarsdottir, EUR)	IMD	Blood_eQTLGen	Blood_eQTLGen	Full_Blood	Bulk blood	ENSG00000125868	DSTN	8091	0	4.21850373218159e-06	0	0.999995768532557	1.29637906715866e-08	20:17647082	rs6034875	chr20.1		20	17647082	20:17644356	2.0880515548505e-308	20:17879062	1.60000000000025e-12	8616	26887	1.00000000000007	0.999997214975359	16589520	18589047	ENSG00000125868	DSTN	protein_coding	17570075	1	77007	74281	308987	1	1	2	16589520	18589047	1999527	7372
AITD_Saevarsdottir_32581359_1	AITD (Saevarsdottir, EUR)	IMD	Blood_eQTLGen	Blood_eQTLGen	Full_Blood	Bulk blood	ENSG00000125844	RRBP1	8078	5.03784407474233e-223	4.22728966533929e-06	1.19173823244118e-217	0.999995759892166	1.28181925490264e-08	20:17648517	rs6080761	chr20.1		20	17648517	20:17648517	4.474e-225	20:17879062	1.60000000000025e-12	8602	26943	1	0.999997208950644	16648146	18647934	ENSG00000125844	RRBP1	protein_coding	17682242	-1	33725	33725	-196820	0	0	0	16648146	18647934	1999788	7369
AITD_Saevarsdottir_32581359_1	AITD (Saevarsdottir, EUR)	IMD	Blood_eQTLGen	Blood_eQTLGen	Full_Blood	Bulk blood	ENSG00000089091	DZANK1	7757	1.83289756130522e-08	4.19923297260396e-06	0.00434552715463663	0.995575545388759	7.47098946567211e-05	20:17879062	rs2745803	chr20.1		20	17879062	20:18463412	9.7053e-09	20:17879062	1.60000000000025e-12	8211	26883	0.99954633947948	0.999997204369212	17425599	19424874	ENSG00000089091	DZANK1	protein_coding	18467030	-1	587968	3618	587968	9	0	9	17425599	19424874	1999275	7366
AITD_Saevarsdottir_32581359_1	AITD (Saevarsdottir, EUR)	IMD	Blood_eQTLGen	Blood_eQTLGen	Full_Blood	Bulk blood	ENSG00000132664	POLR3F	7690	1.26876855227154e-10	4.21147225593527e-06	3.01254357586935e-05	0.999965175858951	4.87106157846428e-07	20:17879062	rs2745803	chr20.1		20	17879062	20:18499589	3.9431e-11	20:17879062	1.60000000000025e-12	8163	26843	0.995325400374779	0.999997192686238	17476198	19475879	ENSG00000132664	POLR3F	protein_coding	18467390	1	-588328	32199	-588328	10	1	10	17476198	19475879	1999681	7374
AITD_Saevarsdottir_32581359_1	AITD (Saevarsdottir, EUR)	IMD	Blood_eQTLGen	Blood_eQTLGen	Full_Blood	Bulk blood	ENSG00000212232	SNORD17	7663	9.48815082048771e-86	4.25725658260233e-06	2.22869119393842e-80	0.99999572470624	1.80371805699719e-08	20:17954627	rs7268634	chr20.1		20	17954627	20:17954627	1.4387e-87	20:17879062	1.60000000000025e-12	8014	27134	0.999999999999987	0.999997169186485	16962891	18962397	ENSG00000212232	SNORD17	snoRNA	17962946	-1	8319	8319	83884	0	0	1	16962891	18962397	1999506	7376
AITD_Saevarsdottir_32581359_1	AITD (Saevarsdottir, EUR)	IMD	Blood_eQTLGen	Blood_eQTLGen	Full_Blood	Bulk blood	ENSG00000125871	MGME1	7888	0	4.24407763505194e-06	0	0.999995737085092	1.88372559378747e-08	20:17973908	rs62209760	chr20.1		20	17973908	20:17927889	2.0880515548505e-308	20:17879062	1.60000000000025e-12	8339	27050	1.00000000000003	0.999997202055828	16980504	18979999	ENSG00000125871	MGME1	protein_coding	17969018	1	4890	-41129	-89956	0	2	3	16980504	18979999	1999495	7373
AITD_Saevarsdottir_32581359_1	AITD (Saevarsdottir, EUR)	IMD	Blood_eQTLGen	Blood_eQTLGen	Full_Blood	Bulk blood	ENSG00000089006	SNX5	7912	4.62967925400743e-73	4.2581978257178e-06	1.08723447156871e-67	0.999995725149872	1.66523050312438e-08	20:17995177	rs8120495	chr20.1		20	17995177	20:17995177	4.7105e-74	20:17879062	1.60000000000025e-12	8362	27140	0.999999999999989	0.999997190990555	16956084	18955136	ENSG00000089006	SNX5	protein_coding	17968794	-1	-26383	-26383	89732	1	1	2	16956084	18955136	1999052	7364
AITD_Saevarsdottir_32581359_1	AITD (Saevarsdottir, EUR)	IMD	Blood_eQTLGen	Blood_eQTLGen	Full_Blood	Bulk blood	ENSG00000149474	KAT14	7849	1.23225698805248e-61	4.21615103132272e-06	2.9226936345302e-56	0.999995772053338	1.1795637795979e-08	20:18140117	rs6136307	chr20.1		20	18140117	20:18140117	7.2613e-63	20:17879062	1.60000000000025e-12	8301	26872	0.999999999999998	0.999997224905018	17163288	19162996	ENSG00000149474	CSRP2BP	protein_coding	18137863	1	2254	2254	-258801	1	1	6	17163288	19162996	1999708	7375
AITD_Saevarsdottir_32581359_1	AITD (Saevarsdottir, EUR)	IMD	Blood_eQTLGen	Blood_eQTLGen	Full_Blood	Bulk blood	ENSG00000125846	ZNF133	7888	2.71861686645511e-16	4.24705851615574e-06	6.40114862000858e-11	0.999995736615439	1.62620353376138e-08	20:18307931	rs16978957	chr20.1		20	18307931	20:18307931	1.1006e-16	20:17879062	1.60000000000025e-12	8339	27069	0.999999999978011	0.99999719527371	17302765	19302697	ENSG00000125846	ZNF133	protein_coding	18288527	1	19404	19404	-409465	0	0	7	17302765	19302697	1999932	7370
AITD_Saevarsdottir_32581359_1	AITD (Saevarsdottir, EUR)	IMD	Blood_eQTLGen	Blood_eQTLGen	Full_Blood	Bulk blood	ENSG00000089050	RBBP9	7682	1.81256653686496e-69	4.20250142180227e-06	4.31304764998047e-64	0.999995780152667	1.73459034165832e-08	20:18472020	rs6045426	chr20.1		20	18472020	20:18472020	1.4841e-70	20:17879062	1.60000000000025e-12	8159	26785	0.99999999999999	0.999997198859052	17491907	19491551	ENSG00000089050	RBBP9	protein_coding	18497225	-1	25205	25205	618163	0	0	11	17491907	19491551	1999644	7365
AITD_Saevarsdottir_32581359_1	AITD (Saevarsdottir, EUR)	IMD	Blood_eQTLGen	Blood_eQTLGen	Full_Blood	Bulk blood	ENSG00000101310	SEC23B	7720	0	4.20673744853841e-06	0	0.999995773512588	1.97499961368973e-08	20:18490020	rs3748450	chr20.1		20	18490020	20:18399351	2.0880515548505e-308	20:17879062	1.60000000000025e-12	8184	26812	0.999999999999962	0.999997197233947	17534477	19534440	ENSG00000101310	SEC23B	protein_coding	18507940	1	-17920	-108589	-628878	2	4	13	17534477	19534440	1999963	7367
AITD_Saevarsdottir_32581359_1	AITD (Saevarsdottir, EUR)	IMD	Blood_eQTLGen	Blood_eQTLGen	Full_Blood	Bulk blood	ENSG00000232388	SMIM26	6998	8.37173637910151e-88	4.21788879364729e-06	1.984808363574e-82	0.999995768508683	1.36025180619575e-08	20:18543220	rs2295557	chr20.1		20	18543220	20:18558794	1.7394e-89	20:17879062	1.60000000000025e-12	7185	26883	0.999999427145612	0.999994332044154	17568975	19568367	ENSG00000232388	LINC00493	protein_coding	18567432	1	-24212	-8638	-688370	0	0	14	17568975	19568367	1999392	7377
AITD_Saevarsdottir_32581359_1	AITD (Saevarsdottir, EUR)	IMD	Blood_eQTLGen	Blood_eQTLGen	Full_Blood	Bulk blood	ENSG00000125821	DTD1	7766	2.08987499912726e-169	4.1678283389306e-06	5.01428080802342e-164	0.999995772896976	5.92746782287604e-08	20:18582766	rs76693048	chr20.1		20	18582766	20:18582766	1.1841e-174	20:17879062	1.60000000000025e-12	8206	26564	1.00000000000001	0.999997244745592	17678338	19675699	ENSG00000125821	DTD1	protein_coding	18588054	1	-5288	-5288	-708992	0	0	16	17678338	19675699	1997361	7368
AITD_Saevarsdottir_32581359_1	AITD (Saevarsdottir, EUR)	IMD	Blood_eQTLGen	Blood_eQTLGen	Full_Blood	Bulk blood	ENSG00000155307	SAMSN1	7234	8.43253661847648e-39	3.39257995421907e-05	2.48549763763995e-34	0.999965946474791	1.27725664378941e-07	21:14558636	rs1882917	chr21.1		21	14558636	21:14558636	6.8809e-41	21:15426267	5.70000000000001e-11	7888	25705	1	0.998145609374795	13534437	15533481	ENSG00000155307	SAMSN1	protein_coding	14546315	-1	-12321	-12321	-879952	0	0	8	13534437	15533481	1999044	7378
AITD_Saevarsdottir_32581359_1	AITD (Saevarsdottir, EUR)	IMD	Blood_eQTLGen	Blood_eQTLGen	Full_Blood	Bulk blood	ENSG00000180530	NRIP1	7216	1.50026889988284e-75	3.29835221311443e-05	4.54839013859279e-71	0.999966917912097	9.85657753027757e-08	21:15221933	rs2823165	chr21.1		21	15221933	21:15221933	1.0591e-77	21:15426267	5.70000000000001e-11	7772	24991	1	0.998146385646483	14013159	16012830	ENSG00000180530	NRIP1	protein_coding	15065000	-1	-156933	-156933	-361267	1	1	2	14013159	16012830	1999671	7379
AITD_Saevarsdottir_32581359_1	AITD (Saevarsdottir, EUR)	IMD	Blood_eQTLGen	Blood_eQTLGen	Full_Blood	Bulk blood	ENSG00000100336	APOL4	7162	1.36774748899853e-71	1.23942104245172e-24	1.10353741154256e-47	1	2.52629577931822e-27	22:36201835	rs132735	chr22.1		22	36201835	22:36201835	2.1874e-54	22:37195250	3.90000000000022e-31	7623	26376	1.00000000000001	0.999999999999996	35197041	37196464	ENSG00000100336	APOL4	protein_coding	36201809	-1	-26	-26	-993441	0	0	31	35197041	37196464	1999423	7413
AITD_Saevarsdottir_32581359_1	AITD (Saevarsdottir, EUR)	IMD	Blood_eQTLGen	Blood_eQTLGen	Full_Blood	Bulk blood	ENSG00000128335	APOL2	7162	3.16313248542446e-93	1.24444859726284e-24	2.54179440788622e-69	1	3.89269628867699e-27	22:36229865	rs9622356	chr22.1		22	36229865	22:36229865	3.5348e-76	22:37195250	3.90000000000022e-31	7607	26483	1.00000000000001	0.999999999999997	35233138	37232953	ENSG00000128335	APOL2	protein_coding	36239527	-1	9662	9662	-955723	0	0	29	35233138	37232953	1999815	7439
AITD_Saevarsdottir_32581359_1	AITD (Saevarsdottir, EUR)	IMD	Blood_eQTLGen	Blood_eQTLGen	Full_Blood	Bulk blood	ENSG00000100345	MYH9	7280	9.25089326211917e-148	1.24562331463674e-24	7.42671813654757e-124	1	1.07367305317084e-26	22:36282407	rs11089787	chr22.1		22	36282407	22:36282407	4.1199e-131	22:37195250	3.90000000000022e-31	7720	26508	0.999999999999997	0.999999999999997	35334850	37334516	ENSG00000100345	MYH9	protein_coding	36387967	-1	105560	105560	-807283	1	1	26	35334850	37334516	1999666	7414
AITD_Saevarsdottir_32581359_1	AITD (Saevarsdottir, EUR)	IMD	Blood_eQTLGen	Blood_eQTLGen	Full_Blood	Bulk blood	ENSG00000100348	TXN2	7280	1.35326354983781e-59	1.24172325295525e-24	1.08982701791005e-35	1	3.58968312138985e-27	22:36478552	rs11089792	chr22.1		22	36478552	22:36478552	3.054e-42	22:37195250	3.90000000000022e-31	7757	26425	1	0.999999999999997	35475239	37473442	ENSG00000100348	TXN2	protein_coding	36481640	-1	3088	3088	-713610	0	0	22	35475239	37473442	1998203	7415
AITD_Saevarsdottir_32581359_1	AITD (Saevarsdottir, EUR)	IMD	Blood_eQTLGen	Blood_eQTLGen	Full_Blood	Bulk blood	ENSG00000100350	FOXRED2	7237	0	1.24050154688644e-24	0	1	5.9497488968088e-27	22:36495201	rs5756217	chr22.1		22	36495201	22:36361157	2.0880515548505e-308	22:37195250	3.90000000000022e-31	7709	26399	1.00000000000017	0.999999999999997	35497170	37496363	ENSG00000100350	FOXRED2	protein_coding	36507040	-1	11839	145883	-688210	0	5	21	35497170	37496363	1999193	7416
AITD_Saevarsdottir_32581359_1	AITD (Saevarsdottir, EUR)	IMD	Blood_eQTLGen	Blood_eQTLGen	Full_Blood	Bulk blood	ENSG00000100360	IFT27	6581	7.81789744171371e-308	1.24491848421248e-24	6.27984686616658e-284	1	3.16823100248257e-27	22:36775567	rs2009667	chr22.1		22	36775567	22:36775567	2.1567e-292	22:37195250	3.90000000000022e-31	6828	26493	1	0.999999999999997	35768726	37767006	ENSG00000100360	IFT27	protein_coding	36776119	-1	552	552	-419131	0	0	16	35768726	37767006	1998280	7418
AITD_Saevarsdottir_32581359_1	AITD (Saevarsdottir, EUR)	IMD	Blood_eQTLGen	Blood_eQTLGen	Full_Blood	Bulk blood	ENSG00000100362	PVALB	6640	0	1.25722952229116e-24	0	1	4.70911041643382e-27	22:36862461	rs4821544	chr22.1		22	36862461	22:36862461	2.0880515548505e-308	22:37195250	3.90000000000022e-31	6896	26755	1	0.999999999999997	35810823	37809887	ENSG00000100362	PVALB	protein_coding	36817035	-1	-45426	-45426	-378215	1	1	15	35810823	37809982	1999159	7419
AITD_Saevarsdottir_32581359_1	AITD (Saevarsdottir, EUR)	IMD	Blood_eQTLGen	Blood_eQTLGen	Full_Blood	Bulk blood	ENSG00000100368	CSF2RB	7243	4.2494906980797e-78	1.27367556552659e-24	3.33639963982731e-54	1	3.55727904119829e-27	22:36870280	rs2075938	chr22.1		22	36870280	22:36870280	6.3965e-61	22:37195250	3.90000000000022e-31	7762	27105	1	0.999999999999997	35927260	37926343	ENSG00000100368	CSF2RB	protein_coding	36913628	1	-43348	-43348	281622	1	1	12	35927260	37926343	1999083	7420
AITD_Saevarsdottir_32581359_1	AITD (Saevarsdottir, EUR)	IMD	Blood_eQTLGen	Blood_eQTLGen	Full_Blood	Bulk blood	ENSG00000128311	TST	7163	1.3253793334882e-165	1.27729369503832e-24	1.03764650106445e-141	1	2.37338465855236e-27	22:37012788	rs7290003	chr22.1		22	37012788	22:37012788	5.8196e-149	22:37195250	3.90000000000022e-31	7666	27182	0.999999999999983	0.999999999999997	36015514	38013589	ENSG00000128311	TST	protein_coding	37019447	-1	6659	6659	-175803	1	1	8	36015514	38013589	1998075	7438
AITD_Saevarsdottir_32581359_1	AITD (Saevarsdottir, EUR)	IMD	Blood_eQTLGen	Blood_eQTLGen	Full_Blood	Bulk blood	ENSG00000235237	RP1-151B14.6	6131	1.50432080118561e-50	1.27198397250807e-24	1.18265704104698e-26	1	1.3344337346788e-26	22:37171450	rs12167757	chr22.1		22	37171450	22:37171450	2.7033e-33	22:37195250	3.90000000000022e-31	6334	27069	0.999999999999998	0.999999999999997	36174842	38174768	ENSG00000235237	RP1-151B14.6	lncRNA	37166743	1	4707	4707	28507	0	0	1	36174842	38174835	1999993	7491
AITD_Saevarsdottir_32581359_1	AITD (Saevarsdottir, EUR)	IMD	Blood_eQTLGen	Blood_eQTLGen	Full_Blood	Bulk blood	ENSG00000100139	MICALL1	5904	7.63734117388798e-46	1.22635794970408e-24	6.22766067258829e-22	1	9.80945624226727e-24	22:37195250	rs229540	chr22.1		22	37195250	22:37887598	1.5099e-27	22:37195250	3.90000000000022e-31	6439	26098	0.999999999997368	0.999999999999997	36924292	38924049	ENSG00000100139	MICALL1	protein_coding	37906297	1	-711047	-18699	-711047	26	0	26	36924292	38924049	1999757	7397
AITD_Saevarsdottir_32581359_1	AITD (Saevarsdottir, EUR)	IMD	Blood_eQTLGen	Blood_eQTLGen	Full_Blood	Bulk blood	ENSG00000100385	IL2RB	7129	1.92400793462622e-32	1.28039492951182e-24	1.50266754509679e-08	0.999999984853233	1.20090234461698e-10	22:37195250	rs229540	chr22.1		22	37195250	22:37138907	3.9814e-14	22:37195250	3.90000000000022e-31	7659	27248	0.999999999253482	0.999999999999997	36151307	38150111	ENSG00000100385	IL2RB	protein_coding	37149916	-1	-45334	11009	-45334	2	0	2	36151307	38150111	1998804	7423
AITD_Saevarsdottir_32581359_1	AITD (Saevarsdottir, EUR)	IMD	Blood_eQTLGen	Blood_eQTLGen	Full_Blood	Bulk blood	ENSG00000128309	MPST	7220	2.66488961748697e-37	1.27828045763217e-24	2.08474564527312e-13	0.999999999999787	2.59597670353843e-15	22:37195250	rs229540	chr22.1		22	37195250	22:36870280	2.0531e-19	22:37195250	3.90000000000022e-31	7746	27203	0.999999999999979	0.999999999999997	36025761	38024473	ENSG00000128309	MPST	protein_coding	37019742	1	175508	-149462	175508	7	6	7	36025761	38024473	1998712	7437
AITD_Saevarsdottir_32581359_1	AITD (Saevarsdottir, EUR)	IMD	Blood_eQTLGen	Blood_eQTLGen	Full_Blood	Bulk blood	ENSG00000128346	C22orf23	5861	5.45547346073662e-26	1.16879138010939e-24	0.0445773967055315	0.955034629695656	0.000387973598815692	22:37195250	rs229540	chr22.1		22	37195250	22:37816755	4.7091e-07	22:37195250	3.90000000000022e-31	6390	26044	0.996299808578657	0.999999999999997	36948819	38948509	ENSG00000128346	C22orf23	protein_coding	37953601	-1	758351	136846	758351	28	5	28	36948819	38948509	1999690	7441
AITD_Saevarsdottir_32581359_1	AITD (Saevarsdottir, EUR)	IMD	Blood_eQTLGen	Blood_eQTLGen	Full_Blood	Bulk blood	ENSG00000166897	ELFN2	6549	1.02221956913497e-27	1.24482027032212e-24	0.000820401449121466	0.999053713553874	0.000125884997004057	22:37195250	rs229540	chr22.1		22	37195250	22:37486950	8.4714e-09	22:37195250	3.90000000000022e-31	7079	26516	0.999963075013149	0.999999999999997	36397757	38397584	ENSG00000166897	ELFN2	protein_coding	37427479	-1	232229	-59471	232229	5	1	5	36397757	38397584	1999827	7447
AITD_Saevarsdottir_32581359_1	AITD (Saevarsdottir, EUR)	IMD	Blood_eQTLGen	Blood_eQTLGen	Full_Blood	Bulk blood	ENSG00000183822	NCF4-AS1	6436	3.81489703491128e-32	1.26672119921795e-24	3.01163106644383e-08	0.999999968851995	1.03168961653746e-09	22:37195250	rs229540	chr22.1		22	37195250	22:36875389	8.6917e-14	22:37195250	3.90000000000022e-31	6652	26957	0.999899556175368	0.999999999999997	35859027	37858880	ENSG00000183822	CTA-833B7.2	lncRNA	36870472	-1	-324778	-4917	-324778	13	0	13	35859027	37858880	1999853	7458
AITD_Saevarsdottir_32581359_1	AITD (Saevarsdottir, EUR)	IMD	Blood_eQTLGen	Blood_eQTLGen	Full_Blood	Bulk blood	ENSG00000187045	TMPRSS6	7163	4.31704488154909e-30	1.27865196458635e-24	3.37623539233546e-06	0.999996556800712	6.69638957474364e-08	22:37195250	rs229540	chr22.1		22	37195250	22:37134043	3.0457e-12	22:37195250	3.90000000000022e-31	7685	27211	0.999997671785233	0.999999999999997	36088235	38087444	ENSG00000187045	TMPRSS6	protein_coding	37109713	-1	-85537	-24330	-85537	3	0	3	36088235	38087444	1999209	7470
AITD_Saevarsdottir_32581359_1	AITD (Saevarsdottir, EUR)	IMD	Blood_eQTLGen	Blood_eQTLGen	Full_Blood	Bulk blood	ENSG00000228719	RP5-1119A7.14	6463	2.67916495983474e-29	1.24559588604948e-24	2.15086288796386e-05	0.999977979644527	5.11726600296795e-07	22:37195250	rs229540	chr22.1		22	37195250	22:36452480	5.662e-11	22:37195250	3.90000000000022e-31	6640	26508	0.999991990463527	0.999999999999997	35450289	37449973	ENSG00000228719	RP5-1119A7.14	lncRNA	36462247	-1	-733003	9767	-733003	23	0	23	35450289	37449973	1999684	7486
AITD_Saevarsdottir_32581359_1	AITD (Saevarsdottir, EUR)	IMD	Blood_eQTLGen	Blood_eQTLGen	Full_Blood	Bulk blood	ENSG00000232254	CSF2RBP1	6504	1.99073269580985e-31	1.27541394348986e-24	1.56085197903581e-07	0.999999840245151	3.66964576402757e-09	22:37195250	rs229540	chr22.1		22	37195250	22:36874106	6.2644e-13	22:37195250	3.90000000000022e-31	6727	27142	0.999999996311595	0.999999999999997	35953412	37951860	ENSG00000232254	CSF2RBP1	transcribed_unprocessed_pseudogene	36953723	-1	-241527	79617	-241527	11	1	11	35953412	37951860	1998448	7489
AITD_Saevarsdottir_32581359_1	AITD (Saevarsdottir, EUR)	IMD	Blood_eQTLGen	Blood_eQTLGen	Full_Blood	Bulk blood	ENSG00000241360	PDXP	6085	2.82374207751702e-37	1.22786158794242e-24	2.29972344215785e-13	0.999999999999758	5.2343361722375e-15	22:37195278	rs229541	chr22.1		22	37195278	22:37642053	1.4588e-19	22:37195250	3.90000000000022e-31	6569	26130	0.999999999996837	0.999999999999997	36663049	38662752	ENSG00000241360	PDXP	protein_coding	37658723	1	-463445	-16670	-463473	16	1	16	36663049	38662752	1999703	7498
AITD_Saevarsdottir_32581359_1	AITD (Saevarsdottir, EUR)	IMD	Blood_eQTLGen	Blood_eQTLGen	Full_Blood	Bulk blood	ENSG00000133466	C1QTNF6	6966	0	1.26921163950541e-24	0	1	3.19408127218253e-25	22:37211941	rs9610669	chr22.1		22	37211941	22:37177672	2.0880515548505e-308	22:37195250	3.90000000000022e-31	7528	27010	0.999999999999995	0.999999999999997	36189810	38189347	ENSG00000133466	C1QTNF6	protein_coding	37188247	-1	-23694	10575	-7003	0	0	0	36189810	38189347	1999537	7443
AITD_Saevarsdottir_32581359_1	AITD (Saevarsdottir, EUR)	IMD	Blood_eQTLGen	Blood_eQTLGen	Full_Blood	Bulk blood	ENSG00000226233	RPL39P41	5973	1.58825305067738e-286	1.26455975870481e-24	1.2559731082255e-262	1	2.82255598775933e-24	22:37215947	rs737550	chr22.1		22	37215947	22:37215947	1.0169e-273	22:37195250	3.90000000000022e-31	6186	26911	0.999999999999962	0.999999999999997	36215817	38215704	ENSG00000226233	RP1-151B14.9	processed_pseudogene	37215891	-1	-56	-56	20641	0	0	1	36215817	38215704	1999887	7483
AITD_Saevarsdottir_32581359_1	AITD (Saevarsdottir, EUR)	IMD	Blood_eQTLGen	Blood_eQTLGen	Full_Blood	Bulk blood	ENSG00000128340	RAC2	6807	1.72176288905184e-206	1.26211634656697e-24	1.36418713990604e-182	1	5.25806221161973e-25	22:37222038	rs4821609	chr22.1		22	37222038	22:37222038	8.6399e-190	22:37195250	3.90000000000022e-31	7363	26859	1.00000000000002	0.999999999999997	36234903	38234281	ENSG00000128340	RAC2	protein_coding	37244269	-1	22231	22231	49019	0	0	2	36234903	38234281	1999378	7440
AITD_Saevarsdottir_32581359_1	AITD (Saevarsdottir, EUR)	IMD	Blood_eQTLGen	Blood_eQTLGen	Full_Blood	Bulk blood	ENSG00000100055	CYTH4	6572	2.51632922935371e-75	1.2550680423233e-24	2.00493450912484e-51	1	2.16287046095142e-27	22:37320089	rs5750411	chr22.1		22	37320089	22:37320089	3.8199e-58	22:37195250	3.90000000000022e-31	7011	26709	1	0.999999999999997	36298908	38298489	ENSG00000100055	CYTH4	protein_coding	37282508	1	37581	37581	-87258	0	0	3	36298908	38298489	1999581	7387
AITD_Saevarsdottir_32581359_1	AITD (Saevarsdottir, EUR)	IMD	Blood_eQTLGen	Blood_eQTLGen	Full_Blood	Bulk blood	ENSG00000100060	MFNG	6396	3.53604164833186e-121	1.23335926525278e-24	2.86700051473415e-97	1	8.81012330121079e-27	22:37486693	rs11089844	chr22.1		22	37486693	22:37486693	4.2762e-104	22:37195250	3.90000000000022e-31	6917	26247	1.00000000000001	0.999999999999997	36478176	38476979	ENSG00000100060	MFNG	protein_coding	37486384	-1	-309	-309	291134	0	0	6	36477864	38476979	1999115	7388
AITD_Saevarsdottir_32581359_1	AITD (Saevarsdottir, EUR)	IMD	Blood_eQTLGen	Blood_eQTLGen	Full_Blood	Bulk blood	ENSG00000128283	CDC42EP1	6133	0	1.21710117679757e-24	0	1	3.50211795377352e-27	22:37569873	rs2235338	chr22.1		22	37569873	22:37552286	2.0880515548505e-308	22:37195250	3.90000000000022e-31	6633	25901	1	0.999999999999997	36564970	38562961	ENSG00000128283	CDC42EP1	protein_coding	37560480	1	9393	-8194	-365230	0	0	9	36564970	38562961	1997991	7434
AITD_Saevarsdottir_32581359_1	AITD (Saevarsdottir, EUR)	IMD	Blood_eQTLGen	Blood_eQTLGen	Full_Blood	Bulk blood	ENSG00000100079	LGALS2	6127	0	1.21681924462827e-24	0	1	2.89942253929855e-27	22:37574182	rs5756736	chr22.1		22	37574182	22:37541822	2.0880515548505e-308	22:37195250	3.90000000000022e-31	6632	25895	1	0.999999999999997	36576607	38576322	ENSG00000100079	LGALS2	protein_coding	37580087	-1	5905	38265	384837	1	3	11	36576607	38576322	1999715	7389
AITD_Saevarsdottir_32581359_1	AITD (Saevarsdottir, EUR)	IMD	Blood_eQTLGen	Blood_eQTLGen	Full_Blood	Bulk blood	ENSG00000100083	GGA1	6054	4.71761759775516e-147	1.21766504113684e-24	3.87431472398246e-123	1	4.1155152248581e-27	22:37633716	rs12710562	chr22.1		22	37633716	22:37633716	1.7188e-130	22:37195250	3.90000000000022e-31	6547	25913	1	0.999999999999997	36621106	38620678	ENSG00000100083	GGA1	protein_coding	37608834	1	24882	24882	-413584	0	0	12	36621106	38620678	1999572	7390
AITD_Saevarsdottir_32581359_1	AITD (Saevarsdottir, EUR)	IMD	Blood_eQTLGen	Blood_eQTLGen	Full_Blood	Bulk blood	ENSG00000233360	PDXP-DT	5486	9.74729465120855e-64	1.22494828885532e-24	7.95731112887808e-40	1	4.14048584380801e-27	22:37633716	rs12710562	chr22.1		22	37633716	22:37633716	3.6236e-47	22:37195250	3.90000000000022e-31	5699	26068	1	0.999999999999997	36650107	38649094	ENSG00000233360	Z83844.1	lncRNA	37658377	-1	24661	24661	463127	2	2	15	36650107	38649094	1998987	7490
AITD_Saevarsdottir_32581359_1	AITD (Saevarsdottir, EUR)	IMD	Blood_eQTLGen	Blood_eQTLGen	Full_Blood	Bulk blood	ENSG00000100097	LGALS1	6091	1.17346550398301e-259	1.23039897747043e-24	9.53727632637939e-236	1	4.19410903679232e-27	22:37673298	rs62236671	chr22.1		22	37673298	22:37673298	2.8036e-243	22:37195250	3.90000000000022e-31	6575	26184	1.00000000000002	0.999999999999997	36677702	38677205	ENSG00000100097	LGALS1	protein_coding	37675636	1	-2338	-2338	-480386	0	0	17	36677702	38677205	1999503	7391
AITD_Saevarsdottir_32581359_1	AITD (Saevarsdottir, EUR)	IMD	Blood_eQTLGen	Blood_eQTLGen	Full_Blood	Bulk blood	ENSG00000100106	TRIOBP	6035	0	1.22537118711019e-24	0	1	3.74196353372283e-27	22:37744345	rs4239889	chr22.1		22	37744345	22:37684582	2.0880515548505e-308	22:37195250	3.90000000000022e-31	6507	26077	0.999999999999917	0.999999999999997	36737632	38736743	ENSG00000100106	TRIOBP	protein_coding	37697048	1	47297	-12466	-501798	0	2	20	36737368	38736743	1999375	7392
AITD_Saevarsdottir_32581359_1	AITD (Saevarsdottir, EUR)	IMD	Blood_eQTLGen	Blood_eQTLGen	Full_Blood	Bulk blood	ENSG00000100116	GCAT	6008	0	1.23119778528441e-24	0	1	1.26951083076807e-25	22:37803357	rs6000897	chr22.1		22	37803357	22:37746461	2.0880515548505e-308	22:37195250	3.90000000000022e-31	6462	26201	1.00000000000014	0.999999999999997	36812604	38811354	ENSG00000100116	GCAT	protein_coding	37807934	1	-4577	-61473	-612684	1	1	22	36812604	38811354	1998750	7393
AITD_Saevarsdottir_32581359_1	AITD (Saevarsdottir, EUR)	IMD	Blood_eQTLGen	Blood_eQTLGen	Full_Blood	Bulk blood	ENSG00000189060	H1-0	6021	0	1.23007005660478e-24	0	1	1.32433041993122e-26	22:37803943	rs5756825	chr22.1		22	37803943	22:37638746	2.0880515548505e-308	22:37195250	3.90000000000022e-31	6477	26177	1	0.999999999999997	36806504	38806012	ENSG00000189060	H1F0	protein_coding	37805229	1	-1286	-166483	-609979	0	8	21	36806275	38806012	1999737	7472
AITD_Saevarsdottir_32581359_1	AITD (Saevarsdottir, EUR)	IMD	Blood_eQTLGen	Blood_eQTLGen	Full_Blood	Bulk blood	ENSG00000100129	EIF3L	5983	2.27635621347285e-52	1.23270142352338e-24	1.84664037051768e-28	1	1.2993212147612e-26	22:37940196	rs141168043	chr22.1		22	37940196	22:37940196	8.1625e-35	22:37195250	3.90000000000022e-31	6432	26233	1	0.999999999999997	36869272	38869067	ENSG00000100129	EIF3L	protein_coding	37849419	1	90777	90777	-654169	2	2	24	36869272	38869067	1999795	7395
AITD_Saevarsdottir_32581359_1	AITD (Saevarsdottir, EUR)	IMD	Blood_eQTLGen	Blood_eQTLGen	Full_Blood	Bulk blood	ENSG00000100124	ANKRD54	6011	3.15471927393142e-128	1.23458097132167e-24	2.55529555955666e-104	1	9.5644744603455e-27	22:38028600	rs35496925	chr22.1		22	38028600	22:38028600	9.9198e-113	22:37195250	3.90000000000022e-31	6473	26273	0.99999999999999	0.999999999999997	36838017	38837579	ENSG00000100124	ANKRD54	protein_coding	37844334	-1	-184266	-184266	649084	7	7	23	36838017	38837579	1999562	7394
AITD_Saevarsdottir_32581359_1	AITD (Saevarsdottir, EUR)	IMD	Blood_eQTLGen	Blood_eQTLGen	Full_Blood	Bulk blood	ENSG00000100151	PICK1	5775	0	1.22781459924743e-24	0	1	3.50600956590141e-27	22:38066673	rs3026685	chr22.1		22	38066673	22:37899264	2.0880515548505e-308	22:37195250	3.90000000000022e-31	6297	26129	0.999999999999968	0.999999999999997	37066133	39063480	ENSG00000100151	PICK1	protein_coding	38057404	1	9269	-158140	-862154	0	5	31	37066133	39063480	1997347	7399
AITD_Saevarsdottir_32581359_1	AITD (Saevarsdottir, EUR)	IMD	Blood_eQTLGen	Blood_eQTLGen	Full_Blood	Bulk blood	ENSG00000184381	PLA2G6	5831	3.08045543435811e-117	1.23965575037713e-24	2.48492812090855e-93	1	3.70945914688993e-27	22:38126880	rs2235347	chr22.1		22	38126880	22:38126880	2.7448e-100	22:37195250	3.90000000000022e-31	6349	26381	0.999999999999991	0.999999999999997	37158659	39158434	ENSG00000184381	PLA2G6	protein_coding	38181830	-1	54950	54950	986580	1	1	37	37158659	39158434	1999775	7464
AITD_Saevarsdottir_32581359_1	AITD (Saevarsdottir, EUR)	IMD	Blood_eQTLGen	Blood_eQTLGen	Full_Blood	Bulk blood	ENSG00000128298	BAIAP2L2	5797	2.65710239232024e-113	1.23303034438805e-24	2.15493674134918e-89	1	5.88333566214785e-27	22:38152838	rs132948	chr22.1		22	38152838	22:38152838	6.0662e-96	22:37195250	3.90000000000022e-31	6311	26240	1.00000000000001	0.999999999999997	37097823	39097592	ENSG00000128298	BAIAP2L2	protein_coding	38110684	-1	-42154	-42154	915434	1	1	35	37097760	39097592	1999832	7436
AITD_Saevarsdottir_32581359_1	AITD (Saevarsdottir, EUR)	IMD	HSPC_OneK1K	HSPC_OneK1K	HSPC	Single cell	ENSG00000163682	RPL9	6232	5.33069272210555e-273	0.000647463069789165	8.22785501843296e-270	0.999350842095577	1.69483464156159e-06	4:39458104	rs2687958	chr4.3		4	39458104	4:39458104	5.67477e-163	4:40290296	3.70000000000003e-10	6520	25008	1.00000000000002	0.993329457698676	38458991	40456821	ENSG00000163682	ENSG00000163682	protein_coding	39458922	-1	818	818	-831374	0	0	21	38458991	40456821	1997830	98049
AITD_Saevarsdottir_32581359_1	AITD (Saevarsdottir, EUR)	IMD	HSPC_OneK1K	HSPC_OneK1K	HSPC	Single cell	ENSG00000026297	RNASET2	7550	1.45041398050388e-43	2.15061560577742e-31	6.74400351623771e-13	0.99997374035545	2.62596438760012e-05	6:166989997	rs4997107	chr6.8		6	166989997	6:166971268	2.49009e-17	6:166957044	1.70000000000017e-37	7890	27603	0.999999999997509	0.999999993415058	165958004	167957101	ENSG00000026297	ENSG00000026297	protein_coding	166956550	-1	-33447	-14718	-494	0	0	0	165958004	167957101	1999097	98051
AITD_Saevarsdottir_32581359_1	AITD (Saevarsdottir, EUR)	IMD	HSPC_OneK1K	HSPC_OneK1K	HSPC	Single cell	ENSG00000197728	RPS26	4075	3.68960579607469e-131	1.54059305834276e-07	3.54129530769932e-125	0.147164108187945	0.852835737752765	12:56042145	rs1131017	chr12.2		12	56042145	12:56042145	2.61478e-99	12:56076841	5.90000000000005e-13	4275	24279	1.00000000000001	0.976760833072677	55042158	57041338	ENSG00000197728	ENSG00000197728	protein_coding	56041918	1	227	227	34923	0	0	0	55042158	57041338	1999180	98046
AITD_Saevarsdottir_32581359_1	AITD (Saevarsdottir, EUR)	IMD	HSPC_OneK1K	HSPC_OneK1K	HSPC	Single cell	ENSG00000132507	EIF5A	5861	3.56306090117443e-25	5.33855960446047e-09	6.67419893358386e-17	0.999999994589416	7.20274475893526e-11	17:7306067	rs28636077	chr17.1		17	7306067	17:7306067	8.72111e-23	17:7337072	1.3000000000004e-15	6145	25725	0.999999999482848	0.999999996113792	6307200	8306336	ENSG00000132507	ENSG00000132507	protein_coding	7307628	1	-1561	-1561	29444	0	0	5	6307200	8306336	1999136	98047
AITD_Saevarsdottir_32581359_1	AITD (Saevarsdottir, EUR)	IMD	HSPC_OneK1K	HSPC_OneK1K	HSPC	Single cell	ENSG00000142534	RPS11	5572	3.0690379893643e-08	1.28960072456498e-05	0.0023467132113999	0.986074038721808	0.0115663213691649	19:49659652	rs7251	chr19.3		19	49659652	19:49498242	1.45985e-09	19:49693735	7.30000000000011e-12	5930	29128	0.978716080049652	0.999735886376854	48496593	50496351	ENSG00000142534	ENSG00000142534	protein_coding	49496434	1	163218	1808	197301	10	1	15	48496593	50496351	1999758	98048
AITD_Saevarsdottir_32581359_1	AITD (Saevarsdottir, EUR)	IMD	MAIT_OneK1K	MAIT_OneK1K	MAIT	Single cell	ENSG00000163682	RPL9	6251	0	0.000647462819828713	0	0.999350850837419	1.68634277217247e-06	4:39458104	rs2687958	chr4.3		4	39458104	4:39458104	4.69644e-202	4:40290296	3.70000000000003e-10	6540	25008	1.00000000000001	0.993329849867327	38458991	40456821	ENSG00000163682	ENSG00000163682	protein_coding	39458922	-1	818	818	-831374	0	0	21	38458991	40456821	1997830	103988
AITD_Saevarsdottir_32581359_1	AITD (Saevarsdottir, EUR)	IMD	MAIT_OneK1K	MAIT_OneK1K	MAIT	Single cell	ENSG00000198755	RPL10A	5054	7.91563911743075e-13	6.95679383806112e-07	1.13782644720282e-06	0.99999809223046	7.42629156762738e-08	6:34825347	rs9469899	chr6.2		6	34825347	6:35461005	1.62572e-12	6:35568418	6.00000000000014e-13	5222	25121	0.999999984106537	0.999993231903775	34468418	36467227	ENSG00000198755	ENSG00000198755	protein_coding	35468401	1	-643054	-7396	100017	11	0	3	34468418	36467227	1998809	103990
AITD_Saevarsdottir_32581359_1	AITD (Saevarsdottir, EUR)	IMD	MAIT_OneK1K	MAIT_OneK1K	MAIT	Single cell	ENSG00000136250	AOAH	5716	7.49585977215299e-15	1.90936841090992e-06	3.92582455236386e-09	0.999998080923171	5.7825844857429e-09	7:36808948	rs10951498	chr7.1		7	36808948	7:36808948	7.0516e-15	7:37360866	1.60000000000001e-11	5959	24084	0.999316115105624	0.981277455625408	35724639	37723531	ENSG00000136250	ENSG00000136250	protein_coding	36724494	-1	-84454	-84454	-636372	4	4	5	35724639	37723531	1998892	103991
AITD_Saevarsdottir_32581359_1	AITD (Saevarsdottir, EUR)	IMD	MAIT_OneK1K	MAIT_OneK1K	MAIT	Single cell	ENSG00000227191	TRGC2	7037	4.31644705092859e-12	2.08749688461551e-06	2.06775315001622e-06	0.999995646241831	1.98503816764189e-07	7:37360866	rs16879645	chr7.1		7	37360866	7:38225298	1.51058e-12	7:37360866	1.60000000000001e-11	7325	26331	0.949795789194014	0.981277701130254	37249709	39249316	ENSG00000227191	ENSG00000227191	TR_C_gene	38249572	-1	888706	24274	888706	8	0	8	37249709	39249316	1999607	103992
AITD_Saevarsdottir_32581359_1	AITD (Saevarsdottir, EUR)	IMD	MAIT_OneK1K	MAIT_OneK1K	MAIT	Single cell	ENSG00000126838	PZP	5740	6.92588849722431e-44	1.43342650111528e-22	4.83170116628631e-22	1	2.39585936101823e-23	12:9747028	rs10844682	chr12.1		12	9747028	12:9149717	2.76842e-27	12:9747028	3.8e-29	6012	26801	0.999999559778849	0.997520488708345	8208439	10207934	ENSG00000126838	ENSG00000126838	protein_coding	9208395	-1	-538633	58678	-538633	19	1	19	8208439	10207934	1999495	103981
AITD_Saevarsdottir_32581359_1	AITD (Saevarsdottir, EUR)	IMD	MAIT_OneK1K	MAIT_OneK1K	MAIT	Single cell	ENSG00000175899	A2M	5528	5.67277937310643e-31	1.42486936343283e-22	3.98126276999903e-09	0.999999995705736	3.13000171242909e-10	12:9747028	rs10844682	chr12.1		12	9747028	12:9098005	5.47692e-15	12:9747028	3.8e-29	5782	26641	0.999999948066445	0.997520488708345	8116401	10115529	ENSG00000175899	ENSG00000175899	protein_coding	9115919	-1	-631109	17914	-631109	24	0	24	8116401	10115529	1999128	103980
AITD_Saevarsdottir_32581359_1	AITD (Saevarsdottir, EUR)	IMD	MAIT_OneK1K	MAIT_OneK1K	MAIT	Single cell	ENSG00000245648	KLRK1-AS1	7416	6.27960030919574e-30	1.57932552809193e-22	3.97612774207742e-08	0.99999995808851	2.15021873648596e-09	12:9747028	rs10844682	chr12.1		12	9747028	12:10451617	3.52578e-13	12:9747028	3.8e-29	7775	29529	0.975803306552566	0.997520488708345	9364449	11363647	ENSG00000245648	ENSG00000245648	lncRNA	10363769	1	-616741	87848	-616741	23	6	23	9364449	11363647	1999198	103982
AITD_Saevarsdottir_32581359_1	AITD (Saevarsdottir, EUR)	IMD	MAIT_OneK1K	MAIT_OneK1K	MAIT	Single cell	ENSG00000197728	RPS26	4114	2.57283091957481e-200	1.53899603097206e-07	2.46941125381392e-194	0.147010698823091	0.852989147277318	12:56042145	rs1131017	chr12.2		12	56042145	12:56042145	8.19044e-143	12:56076841	5.90000000000005e-13	4312	24279	0.99999999999998	0.976760834355922	55042158	57041338	ENSG00000197728	ENSG00000197728	protein_coding	56041918	1	227	227	34923	0	0	0	55042158	57041338	1999180	103983
AITD_Saevarsdottir_32581359_1	AITD (Saevarsdottir, EUR)	IMD	MAIT_OneK1K	MAIT_OneK1K	MAIT	Single cell	ENSG00000132507	EIF5A	5884	7.5512292941601e-45	5.33855960442364e-09	1.41446940988079e-36	0.999999994586588	7.48463417210063e-11	17:7306067	rs28636077	chr17.1		17	7306067	17:7306067	5.38002e-41	17:7337072	1.3000000000004e-15	6168	25725	0.999999999999997	0.999999996117851	6307200	8306336	ENSG00000132507	ENSG00000132507	protein_coding	7307628	1	-1561	-1561	29444	0	0	5	6307200	8306336	1999136	103985
AITD_Saevarsdottir_32581359_1	AITD (Saevarsdottir, EUR)	IMD	MAIT_OneK1K	MAIT_OneK1K	MAIT	Single cell	ENSG00000132522	GPS2	5876	1.48196048171252e-11	5.31706932070603e-09	0.00277358378302795	0.995121880597955	0.00210453028712747	17:7337072	rs61759532	chr17.1		17	7337072	17:7304645	1.11772e-08	17:7337072	1.3000000000004e-15	6161	25747	0.998548320166306	0.999999996108377	6315591	8314405	ENSG00000132522	ENSG00000132522	protein_coding	7315360	-1	-21712	10715	-21712	4	1	4	6315591	8314405	1998814	103986
AITD_Saevarsdottir_32581359_1	AITD (Saevarsdottir, EUR)	IMD	CD16_Mono_OneK1K	Mono_CD16_OneK1K	Monocyte	Single cell	ENSG00000183726	TMEM50A	4210	1.77242620405857e-07	0.00121892594185922	0.000145203390049106	0.998586971477236	4.8721948234174e-05	1:25025090	rs4320727	chr1.3		1	25025090	1:25386743	1.2405e-09	1:25025090	3.3000000000001e-10	4422	23185	0.996505063687571	0.99774106303764	24339243	26337728	ENSG00000183726	ENSG00000183726	protein_coding	25338334	1	-313244	48409	-313244	11	0	11	24339243	26337728	1998485	45281
AITD_Saevarsdottir_32581359_1	AITD (Saevarsdottir, EUR)	IMD	CD16_Mono_OneK1K	Mono_CD16_OneK1K	Monocyte	Single cell	ENSG00000183386	FHL3	5224	2.956705253056e-11	0.000265650353896011	1.11249635770093e-07	0.999541642903846	0.000192595463055109	1:37999643	rs4634868	chr1.4		1	37999643	1:37999643	1.55518e-14	1:37911349	1.50000000000001e-10	5444	23477	0.999917263688619	0.988153364460723	37005616	39004692	ENSG00000183386	ENSG00000183386	protein_coding	38005514	-1	5871	5871	94165	0	0	3	37005616	39004692	1999076	45282
AITD_Saevarsdottir_32581359_1	AITD (Saevarsdottir, EUR)	IMD	CD16_Mono_OneK1K	Mono_CD16_OneK1K	Monocyte	Single cell	ENSG00000144455	SUMF1	7543	2.43227776433472e-09	0.000890497763991014	2.72892065550097e-06	0.999103709508675	3.06137440238325e-06	3:4365809	rs138081934	chr3.1		3	4365809	3:4355661	4.66492e-11	3:4969650	6.29999999999911e-10	7970	30205	0.971138101925566	0.999370783704335	3467431	5467170	ENSG00000144455	ENSG00000144455	protein_coding	4467269	-1	101460	111608	-502381	0	0	4	3467431	5467170	1999739	45314
AITD_Saevarsdottir_32581359_1	AITD (Saevarsdottir, EUR)	IMD	CD16_Mono_OneK1K	Mono_CD16_OneK1K	Monocyte	Single cell	ENSG00000163682	RPL9	6266	0	0.000647462693060218	0	0.999350854680834	1.68262615545378e-06	4:39455533	rs2687955	chr4.3		4	39455533	4:39455533	1.09459e-228	4:40290296	3.70000000000003e-10	6554	25008	0.999999999999994	0.993330048171404	38458991	40456821	ENSG00000163682	ENSG00000163682	protein_coding	39458922	-1	3389	3389	-831374	0	0	21	38458991	40456821	1997830	45315
AITD_Saevarsdottir_32581359_1	AITD (Saevarsdottir, EUR)	IMD	CD16_Mono_OneK1K	Mono_CD16_OneK1K	Monocyte	Single cell	ENSG00000145703	IQGAP2	5865	1.91160684496894e-13	2.00721052799474e-06	9.52367867401908e-08	0.999997889205506	8.34698640533253e-09	5:77247943	rs6867654	chr5.2		5	77247943	5:76407222	1.1911e-12	5:77247778	2.90000000000004e-12	6103	24048	0.99999031945452	0.99999854535565	75403595	77400640	ENSG00000145703	ENSG00000145703	protein_coding	76403285	1	844658	3937	844493	14	0	14	75403595	77400640	1997045	45317
AITD_Saevarsdottir_32581359_1	AITD (Saevarsdottir, EUR)	IMD	CD16_Mono_OneK1K	Mono_CD16_OneK1K	Monocyte	Single cell	ENSG00000198755	RPL10A	5106	5.4867664896519e-15	6.95680217604514e-07	7.88690331454501e-09	0.999999293650348	2.78252504437331e-09	6:35469148	rs2076172	chr6.2		6	35469148	6:35472155	1.26858e-14	6:35568418	6.00000000000014e-13	5275	25121	0.999999998897874	0.999993234730701	34468418	36467227	ENSG00000198755	ENSG00000198755	protein_coding	35468401	1	747	3754	100017	0	0	3	34468418	36467227	1998809	45319
AITD_Saevarsdottir_32581359_1	AITD (Saevarsdottir, EUR)	IMD	CD16_Mono_OneK1K	Mono_CD16_OneK1K	Monocyte	Single cell	ENSG00000136250	AOAH	5730	2.30894489540539e-14	1.90936839491621e-06	1.20926922856261e-08	0.99999807294927	5.58962151060753e-09	7:36696641	rs12536380	chr7.1		7	36696641	7:36696641	2.23528e-13	7:37360866	1.60000000000001e-11	5974	24084	0.962730483577243	0.981277456020246	35724639	37723531	ENSG00000136250	ENSG00000136250	protein_coding	36724494	-1	27853	27853	-636372	0	0	5	35724639	37723531	1998892	45320
AITD_Saevarsdottir_32581359_1	AITD (Saevarsdottir, EUR)	IMD	CD16_Mono_OneK1K	Mono_CD16_OneK1K	Monocyte	Single cell	ENSG00000185201	IFITM2	4355	5.34605324640638e-12	0.00366302342942514	1.45409772078622e-09	0.996322650819882	1.43242912478338e-05	11:297603	rs78817486	chr11.1		11	297603	11:297603	1.42887e-15	11:307244	5.89999999999993e-09	4710	19627	0.999999971670376	0.991187747227212	129012	1307357	ENSG00000185201	ENSG00000185201	protein_coding	307816	1	-10213	-10213	-572	1	1	0	129012	1307357	1178345	45287
AITD_Saevarsdottir_32581359_1	AITD (Saevarsdottir, EUR)	IMD	CD16_Mono_OneK1K	Mono_CD16_OneK1K	Monocyte	Single cell	ENSG00000183020	AP2A2	6898	6.91144839091564e-06	0.00554118313933983	0.0012386326368418	0.993060960344159	0.000152312431268291	11:307244	rs10751648	chr11.1		11	307244	11:990250	2.49514e-09	11:307244	5.89999999999993e-09	7374	29793	0.997923199449134	0.989770895554865	129012	1924862	ENSG00000183020	ENSG00000183020	protein_coding	925870	1	-618626	64380	-618626	50	0	50	129012	1924862	1795850	45286
AITD_Saevarsdottir_32581359_1	AITD (Saevarsdottir, EUR)	IMD	CD16_Mono_OneK1K	Mono_CD16_OneK1K	Monocyte	Single cell	ENSG00000142089	IFITM3	4416	1.54668073438045e-32	0.00370720301758285	4.15650929625661e-30	0.996264000370456	2.87966119553848e-05	11:320836	rs34481144	chr11.1		11	320836	11:320836	5.72067e-36	11:307244	5.89999999999993e-09	4773	19865	0.999999999999994	0.991157033400434	129012	1327346	ENSG00000142089	ENSG00000142089	protein_coding	320860	-1	24	24	13616	0	0	5	129012	1327346	1198334	45285
AITD_Saevarsdottir_32581359_1	AITD (Saevarsdottir, EUR)	IMD	CD16_Mono_OneK1K	Mono_CD16_OneK1K	Monocyte	Single cell	ENSG00000172322	CLEC12A	6527	6.57674989400114e-101	1.43305212660934e-22	4.58933054275003e-79	1	7.10586803692542e-25	12:9962215	rs1466086	chr12.1		12	9962215	12:9962215	4.11382e-75	12:9747028	3.8e-29	6690	26794	1.00000000000001	0.997520488708343	8952013	10951175	ENSG00000172322	ENSG00000172322	protein_coding	9971409	1	-9194	-9194	-224381	0	0	9	8951611	10951175	1999564	45290
AITD_Saevarsdottir_32581359_1	AITD (Saevarsdottir, EUR)	IMD	CD16_Mono_OneK1K	Mono_CD16_OneK1K	Monocyte	Single cell	ENSG00000197728	RPS26	4144	1.93668818660659e-169	1.53899615798294e-07	1.85883944718128e-163	0.147010711057634	0.852989135042736	12:56042145	rs1131017	chr12.2		12	56042145	12:56042145	5.50378e-128	12:56076841	5.90000000000005e-13	4344	24279	0.999999999999976	0.976760834580279	55042158	57041338	ENSG00000197728	ENSG00000197728	protein_coding	56041918	1	227	227	34923	0	0	0	55042158	57041338	1999180	45291
AITD_Saevarsdottir_32581359_1	AITD (Saevarsdottir, EUR)	IMD	CD16_Mono_OneK1K	Mono_CD16_OneK1K	Monocyte	Single cell	ENSG00000111275	ALDH2	2763	1.91045414008786e-110	1.57691200942432e-108	0.0119411280669473	0.985632877504766	0.00242599442828253	12:111446804	rs3184504	chr12.4		12	111446804	12:111703766	1.23807e-07	12:111446804	9.40000000000041e-116	2840	20999	0.99949120248515	0.999999999999998	110767075	112766880	ENSG00000111275	ENSG00000111275	protein_coding	111766933	1	-320129	-63167	-320129	6	1	6	110767075	112766880	1999805	45293
AITD_Saevarsdottir_32581359_1	AITD (Saevarsdottir, EUR)	IMD	CD16_Mono_OneK1K	Mono_CD16_OneK1K	Monocyte	Single cell	ENSG00000133106	EPSTI1	5853	1.64941029960198e-11	5.20018789519687e-09	0.00316136869505835	0.996702239132478	0.000136386955780373	13:42473124	rs9533118	chr13.3		13	42473124	13:43000962	6.10578e-09	13:42473124	9.90000000000022e-15	6107	24562	0.997646771352072	0.971059149982581	41993494	43991430	ENSG00000133106	ENSG00000133106	protein_coding	42992241	-1	519117	-8721	519117	5	0	5	41993494	43991430	1997936	45295
AITD_Saevarsdottir_32581359_1	AITD (Saevarsdottir, EUR)	IMD	CD16_Mono_OneK1K	Mono_CD16_OneK1K	Monocyte	Single cell	ENSG00000120675	DNAJC15	5820	9.1375864493022e-23	5.18893024775931e-09	1.76097691921131e-14	0.99999999479067	2.03827170888655e-11	13:43023796	rs2281777	chr13.3		13	43023796	13:43023859	4.98141e-20	13:42473124	9.90000000000022e-15	6068	24428	0.999999997821248	0.971059150005628	42023480	44022923	ENSG00000120675	ENSG00000120675	protein_coding	43023586	1	210	273	-550462	0	0	6	42023480	44022923	1999443	45296
AITD_Saevarsdottir_32581359_1	AITD (Saevarsdottir, EUR)	IMD	CD16_Mono_OneK1K	Mono_CD16_OneK1K	Monocyte	Single cell	ENSG00000185650	ZFP36L1	4710	4.39599421768595e-08	2.48491547667913e-05	0.00176577164272652	0.998134385744624	7.4949497939261e-05	14:68283210	rs3784099	chr14.1		14	68283210	14:68716763	1.20637e-08	14:68283210	3.89999999999954e-11	4908	22330	0.999760569025273	0.999979667386176	67798150	69796193	ENSG00000185650	ENSG00000185650	protein_coding	68793067	-1	509857	76304	509857	5	2	5	67798150	69796193	1998043	45297
AITD_Saevarsdottir_32581359_1	AITD (Saevarsdottir, EUR)	IMD	CD16_Mono_OneK1K	Mono_CD16_OneK1K	Monocyte	Single cell	ENSG00000132522	GPS2	5904	6.98868419599957e-24	5.34312495685902e-09	1.30797692583437e-15	0.999999994193381	4.63495575864506e-10	17:7303744	rs4796397	chr17.1		17	7303744	17:7303744	1.23213e-21	17:7337072	1.3000000000004e-15	6197	25747	0.999999839621598	0.999999996111243	6315591	8314405	ENSG00000132522	ENSG00000132522	protein_coding	7315360	-1	11616	11616	-21712	1	1	4	6315591	8314405	1998814	45300
AITD_Saevarsdottir_32581359_1	AITD (Saevarsdottir, EUR)	IMD	CD16_Mono_OneK1K	Mono_CD16_OneK1K	Monocyte	Single cell	ENSG00000132507	EIF5A	5912	1.12973771269933e-88	5.33855960440869e-09	2.1161844960029e-80	0.999999994586631	7.48193175134567e-11	17:7304878	rs4796398	chr17.1		17	7304878	17:7304645	9.48109e-76	17:7337072	1.3000000000004e-15	6204	25725	0.999999999999996	0.999999996120717	6307200	8306336	ENSG00000132507	ENSG00000132507	protein_coding	7307628	1	-2750	-2983	29444	0	0	5	6307200	8306336	1999136	45299
AITD_Saevarsdottir_32581359_1	AITD (Saevarsdottir, EUR)	IMD	CD16_Mono_OneK1K	Mono_CD16_OneK1K	Monocyte	Single cell	ENSG00000170291	ELP5	5986	5.5159625831381e-13	5.3535350138308e-09	0.000103022702890774	0.999890111470064	6.86047295816238e-06	17:7337072	rs61759532	chr17.1		17	7337072	17:7278141	7.70764e-10	17:7337072	1.3000000000004e-15	6283	25800	0.999949782616325	0.999999996129173	6251449	8251297	ENSG00000170291	ENSG00000170291	protein_coding	7252215	1	84857	25926	84857	10	2	10	6251449	8251297	1999848	45298
AITD_Saevarsdottir_32581359_1	AITD (Saevarsdottir, EUR)	IMD	CD16_Mono_OneK1K	Mono_CD16_OneK1K	Monocyte	Single cell	ENSG00000176014	TUBB6	6735	5.86751128270768e-08	6.90861586814811e-05	0.000848457880076746	0.99900434119387	7.80560922596481e-05	18:12782850	rs6505765	chr18.1		18	12782850	18:12309530	8.21096e-09	18:12782850	1.90000000000001e-11	7010	27729	0.998421408249113	0.999574130231797	11307694	13307427	ENSG00000176014	ENSG00000176014	protein_coding	12308241	1	474609	1289	474609	10	0	10	11307694	13307427	1999733	45306
AITD_Saevarsdottir_32581359_1	AITD (Saevarsdottir, EUR)	IMD	CD16_Mono_OneK1K	Mono_CD16_OneK1K	Monocyte	Single cell	ENSG00000105371	ICAM4	5393	2.36164972950604e-09	2.55780813800535e-06	0.00092233755606329	0.998946736575169	0.000128365698980669	19:10352442	rs34536443	chr19.1		19	10352442	19:10288699	1.8949e-09	19:10352442	8.29999999999988e-13	5587	27983	0.999182900091486	0.999997527842938	9287701	11286895	ENSG00000105371	ENSG00000105371	protein_coding	10286955	1	65487	1744	65487	9	0	9	9287701	11286895	1999194	45307
AITD_Saevarsdottir_32581359_1	AITD (Saevarsdottir, EUR)	IMD	CD16_Mono_OneK1K	Mono_CD16_OneK1K	Monocyte	Single cell	ENSG00000269145	MAST3-AS1	5880	2.18873907677634e-45	4.28804413289684e-11	5.10428281578585e-35	0.99999996402076	3.59363637526422e-08	19:18159681	rs8112290	chr19.2		19	18159681	19:18147702	2.68253e-39	19:18287220	5.09999999999996e-17	6117	25989	0.999999999999993	0.999999999961166	17151719	19151491	ENSG00000269145	ENSG00000269145	lncRNA	18151691	-1	-7990	3989	-135529	2	0	13	17151719	19151491	1999772	45308
AITD_Saevarsdottir_32581359_1	AITD (Saevarsdottir, EUR)	IMD	CD16_Mono_OneK1K	Mono_CD16_OneK1K	Monocyte	Single cell	ENSG00000175489	LRRC25	5561	1.03187542860594e-26	4.20357030938964e-11	2.4547595320517e-16	0.999999999957772	1.90208323831187e-13	19:18391020	rs8101249	chr19.2		19	18391020	19:18391020	3.12994e-23	19:18287220	5.09999999999996e-17	5743	25477	0.999999990249315	0.999999999961654	17397644	19397329	ENSG00000175489	ENSG00000175489	protein_coding	18397622	-1	6602	6602	110402	0	0	3	17397644	19397329	1999685	45309
AITD_Saevarsdottir_32581359_1	AITD (Saevarsdottir, EUR)	IMD	CD16_Mono_OneK1K	Mono_CD16_OneK1K	Monocyte	Single cell	ENSG00000087086	FTL	6137	5.71912293586843e-08	1.31348513101959e-05	0.00433203067600627	0.994917415764499	0.000737361516955101	19:49693735	rs12980063	chr19.3		19	49693735	19:48972657	5.08347e-09	19:49693735	7.30000000000011e-12	6475	29404	0.999323838713553	0.999736000298154	47965385	49965310	ENSG00000087086	ENSG00000087086	protein_coding	48965309	1	728426	7348	728426	50	0	50	47965385	49965310	1999925	45310
AITD_Saevarsdottir_32581359_1	AITD (Saevarsdottir, EUR)	IMD	CD16_Mono_OneK1K	Mono_CD16_OneK1K	Monocyte	Single cell	ENSG00000131401	NAPSB	5866	4.89228341488938e-71	1.2477629419976e-05	3.92079460163145e-66	0.999987488887674	3.34829061775279e-08	19:50345954	rs4802696	chr19.3		19	50345954	19:50344768	4.8719e-66	19:49693735	7.30000000000011e-12	6187	27791	0.999999999999996	0.999736328112274	49345090	51344332	ENSG00000131401	ENSG00000131401	transcribed_unprocessed_pseudogene	50344761	-1	-1193	-7	651026	0	0	28	49345090	51344332	1999242	45311
AITD_Saevarsdottir_32581359_1	AITD (Saevarsdottir, EUR)	IMD	CD16_Mono_OneK1K	Mono_CD16_OneK1K	Monocyte	Single cell	ENSG00000100097	LGALS1	4986	3.09625352188509e-26	1.19745536388783e-24	0.0251771297865243	0.973707821860516	0.0011150483529623	22:37195250	rs229540	chr22.1		22	37195250	22:37639342	2.21274e-08	22:37195250	3.90000000000022e-31	5227	26171	0.991473245467579	0.999999999999997	36675773	38674917	ENSG00000100097	ENSG00000100097	protein_coding	37675636	1	-480386	-36294	-480386	17	4	17	36675773	38674917	1999144	45312
AITD_Saevarsdottir_32581359_1	AITD (Saevarsdottir, EUR)	IMD	CD16p_Mono_Sch	Mono_CD16p_Sch	Monocyte	Sorted cell	ENSG00000215014	SSU72-AS1	4551	7.13868576718718e-15	6.23732823074006e-05	1.1444385024817e-10	0.999937357003082	2.69600158516073e-07	1:1572532	rs61774865	chr1.1		1	1572532	1:1573654	1.56951e-14	1:2562891	2.09999999999982e-11	4918	28338	0.999999970657892	0.999860032052508	758351	2572924	ENSG00000215014	ENSG00000215014	lncRNA	1574102	1	-1570	-448	988789	0	0	41	758351	2572924	1814573	45691
AITD_Saevarsdottir_32581359_1	AITD (Saevarsdottir, EUR)	IMD	CD16p_Mono_Sch	Mono_CD16p_Sch	Monocyte	Sorted cell	ENSG00000160075	SSU72	4553	3.81225778975714e-06	4.75321588603435e-05	0.073192276487184	0.912569130555612	0.014187248540554	1:2562891	rs2234167	chr1.1		1	2562891	1:1574445	1.24888e-07	1:2562891	2.09999999999982e-11	4920	28363	0.997055317667379	0.999883194116247	758351	2574790	ENSG00000160075	ENSG00000160075	protein_coding	1574863	-1	-988028	418	-988028	40	0	40	758351	2574790	1816439	45690
AITD_Saevarsdottir_32581359_1	AITD (Saevarsdottir, EUR)	IMD	CD16p_Mono_Sch	Mono_CD16p_Sch	Monocyte	Sorted cell	ENSG00000228037	RP3-395M20.9	5189	4.8116497715526e-07	5.06017928169659e-05	0.00939993873745154	0.988544770510597	0.00200420779415631	1:2562891	rs2234167	chr1.1		1	2562891	1:2576904	1.5705e-09	1:2562891	2.09999999999982e-11	5621	30586	0.989590520962025	0.999271406964746	1582238	3581431	ENSG00000228037	ENSG00000228037	lncRNA	2577043	1	-14152	-139	-14152	0	0	0	1582238	3581431	1999193	45692
AITD_Saevarsdottir_32581359_1	AITD (Saevarsdottir, EUR)	IMD	CD16p_Mono_Sch	Mono_CD16p_Sch	Monocyte	Sorted cell	ENSG00000142606	MMEL1	5271	9.87300564389184e-09	4.63208152334424e-05	0.000191580441105824	0.89876527106313	0.100996817807527	1:2594221	rs3748818	chr1.1		1	2594221	1:2602267	1.54117e-09	1:2562891	2.09999999999982e-11	5703	30793	0.999283629051383	0.999271217209444	1635226	3632268	ENSG00000142606	ENSG00000142606	protein_coding	2633016	-1	38795	30749	70125	0	0	3	1635226	3632268	1997042	45693
AITD_Saevarsdottir_32581359_1	AITD (Saevarsdottir, EUR)	IMD	CD16p_Mono_Sch	Mono_CD16p_Sch	Monocyte	Sorted cell	ENSG00000074800	ENO1	4371	5.41171902770524e-06	4.04130060979369e-06	0.5392853041016	0.402676106059818	0.0580291368189445	1:8437247	rs301802	chr1.2		1	8437247	1:7890976	9.80932e-08	1:8437247	7.39999999999993e-12	4689	25731	0.968645358641259	0.999955857574598	7879863	9878761	ENSG00000074800	ENSG00000074800	protein_coding	8878686	-1	441439	987710	441439	4	13	4	7879863	9878761	1998898	45695
AITD_Saevarsdottir_32581359_1	AITD (Saevarsdottir, EUR)	IMD	CD16p_Mono_Sch	Mono_CD16p_Sch	Monocyte	Sorted cell	ENSG00000116288	PARK7	4392	1.94766183552899e-06	7.41551046315231e-06	0.201646686790654	0.767723086398957	0.0306208636380913	1:8437247	rs301802	chr1.2		1	8437247	1:7969450	1.11484e-07	1:8437247	7.39999999999993e-12	4736	24766	0.987573239428975	0.999956395560208	6954384	8953933	ENSG00000116288	ENSG00000116288	protein_coding	7961711	1	475536	7739	475536	7	0	7	6954384	8953933	1999549	45694
AITD_Saevarsdottir_32581359_1	AITD (Saevarsdottir, EUR)	IMD	CD16p_Mono_Sch	Mono_CD16p_Sch	Monocyte	Sorted cell	ENSG00000169504	CLIC4	4253	8.55227306944811e-08	0.00122074256241373	6.99654583457412e-05	0.998679649664402	2.95567921097238e-05	1:24714106	rs3122034	chr1.3		1	24714106	1:24714106	4.4208e-11	1:25025090	3.3000000000001e-10	4642	23263	0.991015293423582	0.99773211903252	23745865	25744418	ENSG00000169504	ENSG00000169504	protein_coding	24745447	1	-31341	-31341	279643	0	0	3	23745865	25744418	1998553	45699
AITD_Saevarsdottir_32581359_1	AITD (Saevarsdottir, EUR)	IMD	CD16p_Mono_Sch	Mono_CD16p_Sch	Monocyte	Sorted cell	ENSG00000117640	MTFR1L	3776	7.8027197620253e-05	0.00109237458410669	0.0661861640836301	0.926595648197762	0.00604778593688038	1:25025090	rs4320727	chr1.3		1	25025090	1:25818183	2.98413e-08	1:25025090	3.3000000000001e-10	4134	22379	0.950881102059264	0.997861843734191	24819995	26817084	ENSG00000117640	ENSG00000117640	protein_coding	25819954	1	-794864	-1771	-794864	21	1	21	24819995	26817084	1997089	45701
AITD_Saevarsdottir_32581359_1	AITD (Saevarsdottir, EUR)	IMD	CD16p_Mono_Sch	Mono_CD16p_Sch	Monocyte	Sorted cell	ENSG00000183726	TMEM50A	3984	1.35436956131213e-12	0.00121906595216548	1.10958299681583e-09	0.998733902630838	4.70303060578381e-05	1:25257119	rs72660908	chr1.3		1	25257119	1:25257119	2.90504e-15	1:25025090	3.3000000000001e-10	4370	23184	0.999999999945369	0.997730227827814	24339243	26337728	ENSG00000183726	ENSG00000183726	protein_coding	25338334	1	-81215	-81215	-313244	4	4	11	24339243	26337728	1998485	45700
AITD_Saevarsdottir_32581359_1	AITD (Saevarsdottir, EUR)	IMD	CD16p_Mono_Sch	Mono_CD16p_Sch	Monocyte	Sorted cell	ENSG00000163877	SNIP1	4334	1.67610385585051e-16	0.000263822566470149	6.35146654767885e-13	0.999735307784412	8.69648481042598e-07	1:37524507	rs9700084	chr1.4		1	37524507	1:37524507	7.90224e-16	1:37911349	1.50000000000001e-10	4774	23310	0.997861768835996	0.988146672405404	36554962	38554137	ENSG00000163877	ENSG00000163877	protein_coding	37554293	-1	29786	29786	-357056	0	0	14	36554962	38554137	1999175	45702
AITD_Saevarsdottir_32581359_1	AITD (Saevarsdottir, EUR)	IMD	CD16p_Mono_Sch	Mono_CD16p_Sch	Monocyte	Sorted cell	ENSG00000116922	AIRIM	4370	2.73454291671803e-10	0.000263007264391414	1.03944495268119e-06	0.999734073934475	1.87908272777095e-06	1:37692539	rs2306625	chr1.4		1	37692539	1:37707710	1.77367e-11	1:37911349	1.50000000000001e-10	4793	23238	0.999999946916185	0.988148080041164	36692344	38691733	ENSG00000116922	ENSG00000116922	protein_coding	37690529	-1	-2010	-17181	-220820	1	1	9	36692344	38691733	1999389	45703
AITD_Saevarsdottir_32581359_1	AITD (Saevarsdottir, EUR)	IMD	CD16p_Mono_Sch	Mono_CD16p_Sch	Monocyte	Sorted cell	ENSG00000204084	INPP5B	4630	9.38258494344634e-38	0.000265083433739818	3.5190806156258e-34	0.994230900619325	0.00550401594693578	1:37869480	rs28593140	chr1.4		1	37869480	1:37876744	6.13652e-25	1:37911349	1.50000000000001e-10	4960	23551	1.00000000000001	0.988149052655297	36947197	38946634	ENSG00000204084	ENSG00000204084	protein_coding	37947053	-1	77573	70309	35704	1	1	0	36947197	38946634	1999437	45705
AITD_Saevarsdottir_32581359_1	AITD (Saevarsdottir, EUR)	IMD	CD16p_Mono_Sch	Mono_CD16p_Sch	Monocyte	Sorted cell	ENSG00000183386	FHL3	4700	5.63359815288501e-05	0.000203694890986659	0.212015422244868	0.76656945865444	0.0211550882281763	1:37911349	rs61776678	chr1.4		1	37911349	1:37999643	2.35051e-09	1:37911349	1.50000000000001e-10	5033	23472	0.971202612707053	0.98815004280627	37006008	39004692	ENSG00000183386	ENSG00000183386	protein_coding	38005514	-1	94165	5871	94165	3	0	3	37006008	39004692	1998684	45706
AITD_Saevarsdottir_32581359_1	AITD (Saevarsdottir, EUR)	IMD	CD16p_Mono_Sch	Mono_CD16p_Sch	Monocyte	Sorted cell	ENSG00000197982	C1orf122	4451	6.5649507738187e-08	0.00026170480582943	0.000250666470215958	0.999255119863031	0.000232443211415823	1:37911349	rs61776678	chr1.4		1	37911349	1:37791673	4.67654e-10	1:37911349	1.50000000000001e-10	4870	23134	0.972296660999162	0.988150756167848	36810632	38806921	ENSG00000197982	ENSG00000197982	protein_coding	37807790	1	103559	-16117	103559	4	2	4	36810632	38806921	1996289	45704
AITD_Saevarsdottir_32581359_1	AITD (Saevarsdottir, EUR)	IMD	CD16p_Mono_Sch	Mono_CD16p_Sch	Monocyte	Sorted cell	ENSG00000085491	SLC25A24	4609	4.13760369105931e-54	3.46863529988792e-46	1.19286211383752e-08	0.999999986681076	1.39030273221902e-09	1:107816883	rs4915076	chr1.6		1	107816883	1:108200437	4.98444e-14	1:107816883	4.59999999999942e-52	4813	24149	0.999995490202047	1.00000000000001	107203943	109200545	ENSG00000085491	ENSG00000085491	protein_coding	108200343	-1	383460	-94	383460	3	0	3	107201362	109200545	1999183	45710
AITD_Saevarsdottir_32581359_1	AITD (Saevarsdottir, EUR)	IMD	CD16p_Mono_Sch	Mono_CD16p_Sch	Monocyte	Sorted cell	ENSG00000198890	PRMT6	4791	3.16326296545088e-70	3.52134711303945e-46	8.98310465826414e-25	1	9.33193150198957e-26	1:107816883	rs4915076	chr1.6		1	107816883	1:107036918	1.17849e-21	1:107816883	4.59999999999942e-52	5060	24516	1	1.00000000000001	106056773	108056210	ENSG00000198890	ENSG00000198890	protein_coding	107056674	1	760209	-19756	760209	2	0	2	106056773	108056210	1999437	45708
AITD_Saevarsdottir_32581359_1	AITD (Saevarsdottir, EUR)	IMD	CD16p_Mono_Sch	Mono_CD16p_Sch	Monocyte	Sorted cell	ENSG00000134215	VAV3	4441	5.61439131721512e-47	9.61167582734583e-47	0.165816555678223	0.283405880156536	0.550777564165244	1:107830792	rs4359051	chr1.6		1	107830792	1:107754587	1.35239e-07	1:107816883	4.59999999999942e-52	4655	23573	0.989276958855729	1	106965461	108965150	ENSG00000134215	ENSG00000134215	protein_coding	107965180	-1	134388	210593	148297	1	1	1	106965461	108965150	1999689	45709
AITD_Saevarsdottir_32581359_1	AITD (Saevarsdottir, EUR)	IMD	CD16p_Mono_Sch	Mono_CD16p_Sch	Monocyte	Sorted cell	ENSG00000198715	GLMP	3128	6.03960720137454e-25	2.21720735065134e-05	2.7239098683221e-20	0.99997777685245	5.10740410945569e-08	1:156275454	rs9943105	chr1.8		1	156275454	1:156275454	4.98255e-19	1:156815190	1.00000000000001e-11	3524	23463	0.999999999999998	0.995405915939184	155296544	157295562	ENSG00000198715	ENSG00000198715	protein_coding	156295679	-1	20225	20225	-519511	2	2	22	155296544	157295562	1999018	45715
AITD_Saevarsdottir_32581359_1	AITD (Saevarsdottir, EUR)	IMD	CD16p_Mono_Sch	Mono_CD16p_Sch	Monocyte	Sorted cell	ENSG00000198952	SMG5	3096	8.6584121590339e-62	2.21257727920673e-05	3.91318320396867e-57	0.999977835098942	3.91282794733881e-08	1:156302480	rs949464	chr1.8		1	156302480	1:156302480	1.85449e-29	1:156815190	1.00000000000001e-11	3486	23414	1.00000000000001	0.995405952723274	155283042	157282345	ENSG00000198952	ENSG00000198952	protein_coding	156282825	-1	-19655	-19655	-532365	3	3	24	155283042	157282345	1999303	45714
AITD_Saevarsdottir_32581359_1	AITD (Saevarsdottir, EUR)	IMD	CD16p_Mono_Sch	Mono_CD16p_Sch	Monocyte	Sorted cell	ENSG00000160781	PAQR6	2970	9.75589819656621e-11	2.18941616999063e-05	4.45581651255217e-06	0.999973198031235	4.51892995021674e-07	1:156815190	rs926103	chr1.8		1	156815190	1:156250265	1.81211e-11	1:156815190	1.00000000000001e-11	3349	23169	0.999973547448649	0.995406048292231	155248377	157248066	ENSG00000160781	ENSG00000160781	protein_coding	156248056	-1	-567134	-2209	-567134	25	0	25	155248377	157248066	1999689	45713
AITD_Saevarsdottir_32581359_1	AITD (Saevarsdottir, EUR)	IMD	CD16p_Mono_Sch	Mono_CD16p_Sch	Monocyte	Sorted cell	ENSG00000143167	GPA33	5136	4.26040199404037e-24	0.000161805643168208	2.6326059207782e-20	0.999836386836295	1.80752053511559e-06	1:167090596	rs2281960	chr1.9		1	167090596	1:167090596	7.766e-20	1:167457187	2.50000000000006e-10	5456	25634	0.999999999999998	0.991937750810939	166166495	168166391	ENSG00000143167	ENSG00000143167	protein_coding	167090377	-1	-219	-219	-366810	0	0	5	166166495	168166391	1999896	45716
AITD_Saevarsdottir_32581359_1	AITD (Saevarsdottir, EUR)	IMD	CD16p_Mono_Sch	Mono_CD16p_Sch	Monocyte	Sorted cell	ENSG00000143158	MPC2	4986	3.57053511457196e-06	0.000155572643247918	0.02237200019036	0.974773662747974	0.00269519388330296	1:167457187	rs1214598	chr1.9		1	167457187	1:167913148	2.15679e-08	1:167457187	2.50000000000006e-10	5211	25281	0.999384201782527	0.991940897600427	166940908	168936823	ENSG00000143158	ENSG00000143158	protein_coding	167937072	-1	479885	23924	479885	11	2	11	166940908	168936823	1995915	45717
AITD_Saevarsdottir_32581359_1	AITD (Saevarsdottir, EUR)	IMD	CD16p_Mono_Sch	Mono_CD16p_Sch	Monocyte	Sorted cell	ENSG00000118197	DDX59	5749	6.14655199190215e-11	0.000284626547178729	2.12113475721028e-07	0.982213967494856	0.0175011937830239	1:200681362	rs12082129	chr1.10		1	200681362	1:200681362	2.5268e-13	1:200871339	3.0999999999999e-09	6075	25795	0.999999962908561	0.990502217068247	199671140	201669730	ENSG00000118197	ENSG00000118197	protein_coding	200669907	-1	-11455	-11455	-201432	0	0	2	199671140	201669730	1998590	45718
AITD_Saevarsdottir_32581359_1	AITD (Saevarsdottir, EUR)	IMD	CD16p_Mono_Sch	Mono_CD16p_Sch	Monocyte	Sorted cell	ENSG00000234132		5559	8.64458666136968e-09	0.000285274506670819	3.02928548423279e-05	0.999675229914871	9.19407902799983e-06	1:201030528	rs57477179	chr1.10		1	201030528	1:201030528	4.19811e-15	1:200871339	3.0999999999999e-09	5917	25403	0.999876566209721	0.9905022286007	200031295	202030854	ENSG00000234132	ENSG00000234132	lncRNA	201023949	1	6579	6579	-152610	0	0	4	200031295	202030854	1999559	45719
AITD_Saevarsdottir_32581359_1	AITD (Saevarsdottir, EUR)	IMD	CD16p_Mono_Sch	Mono_CD16p_Sch	Monocyte	Sorted cell	ENSG00000116857	TMEM9	5525	4.93929330201619e-37	0.000284870186247292	1.7333798704264e-33	0.999714364048624	7.65765122641633e-07	1:201144269	rs7526291	chr1.10		1	201144269	1:201144269	8.17231e-24	1:200871339	3.0999999999999e-09	5866	25366	1	0.990502949848947	200171578	202171510	ENSG00000116857	ENSG00000116857	protein_coding	201154474	-1	10205	10205	283135	0	0	6	200171578	202171510	1999932	45720
AITD_Saevarsdottir_32581359_1	AITD (Saevarsdottir, EUR)	IMD	CD16p_Mono_Sch	Mono_CD16p_Sch	Monocyte	Sorted cell	ENSG00000162885	B3GALNT2	5254	1.32041065796734e-49	9.33398543152527e-05	1.41449273648958e-45	0.999905180975521	1.47917016161129e-06	1:235474107	rs704716	chr1.11		1	235474107	1:235474107	2.84098e-27	1:236465834	2.00000000000002e-11	5559	24076	1	0.999907236802461	234505646	236503712	ENSG00000162885	ENSG00000162885	protein_coding	235504452	-1	30345	30345	-961382	0	0	9	234505646	236503712	1998066	45721
AITD_Saevarsdottir_32581359_1	AITD (Saevarsdottir, EUR)	IMD	CD16p_Mono_Sch	Mono_CD16p_Sch	Monocyte	Sorted cell	ENSG00000116977	LGALS8	6165	2.67458818237815e-05	6.80559047829454e-05	0.274279396456605	0.697892125396382	0.0277336763604068	1:236465834	rs12117927	chr1.11		1	236465834	1:236531362	1.01954e-08	1:236465834	2.00000000000002e-11	6595	25051	0.983425646358919	0.999932794143271	235518009	237517830	ENSG00000116977	ENSG00000116977	protein_coding	236523982	1	-58148	7380	-58148	0	1	0	235518009	237517830	1999821	45722
AITD_Saevarsdottir_32581359_1	AITD (Saevarsdottir, EUR)	IMD	CD16p_Mono_Sch	Mono_CD16p_Sch	Monocyte	Sorted cell	ENSG00000134324	LPIN1	5796	1.83160485891828e-21	1.30245389867523e-13	1.40627229288407e-08	0.999999984464744	1.47240210863301e-09	2:12504610	rs1534430	chr2.2		2	12504610	2:11784824	9.85507e-14	2:12504610	3.10000000000008e-20	6172	27400	0.999999997263052	0.999999999999897	10677871	12677503	ENSG00000134324	ENSG00000134324	protein_coding	11746632	1	757978	38192	757978	1	0	1	10677871	12677503	1999632	45833
AITD_Saevarsdottir_32581359_1	AITD (Saevarsdottir, EUR)	IMD	CD16p_Mono_Sch	Mono_CD16p_Sch	Monocyte	Sorted cell	ENSG00000162994	CLHC1	5328	6.6228151331839e-13	0.000419809894590842	1.57691083193286e-09	0.999579116010651	1.07251718298116e-06	2:55232237	rs17046778	chr2.3		2	55232237	2:55232237	1.05435e-15	2:55642709	3.30000000000007e-09	5636	28417	0.995809201573972	0.999479298309885	54232884	56232292	ENSG00000162994	ENSG00000162994	protein_coding	55232293	-1	56	56	-410416	0	0	8	54232884	56232292	1999408	45835
AITD_Saevarsdottir_32581359_1	AITD (Saevarsdottir, EUR)	IMD	CD16p_Mono_Sch	Mono_CD16p_Sch	Monocyte	Sorted cell	ENSG00000115355	CCDC88A	5352	9.68920829893222e-09	0.00041849469965107	2.31420098311308e-05	0.999545893696983	1.24599043263638e-05	2:55359868	rs10194425	chr2.3		2	55359868	2:55381159	5.00183e-11	2:55642709	3.30000000000007e-09	5675	28329	0.999995386487715	0.99948098281684	54419902	56419203	ENSG00000115355	ENSG00000115355	protein_coding	55419856	-1	59988	38697	-222853	0	0	3	54419902	56419203	1999301	45837
AITD_Saevarsdottir_32581359_1	AITD (Saevarsdottir, EUR)	IMD	CD16p_Mono_Sch	Mono_CD16p_Sch	Monocyte	Sorted cell	ENSG00000203327	AC012358.1	5329	9.72472324010478e-07	0.000418526518429023	0.00231646155419806	0.996943919360449	0.000320120094599981	2:55642709	rs13430684	chr2.3		2	55642709	2:55232237	4.79973e-11	2:55642709	3.30000000000007e-09	5648	28405	0.960922767846478	0.999479327200747	54216409	56215812	ENSG00000203327	ENSG00000203327	lncRNA	55216126	-1	-426583	-16111	-426583	10	1	10	54216409	56215812	1999403	45834
AITD_Saevarsdottir_32581359_1	AITD (Saevarsdottir, EUR)	IMD	CD16p_Mono_Sch	Mono_CD16p_Sch	Monocyte	Sorted cell	ENSG00000085760	MTIF2	5331	0.000234779861434116	0.000146611554900457	0.560300236288983	0.349824158833064	0.0894942134616191	2:55643692	rs13383352	chr2.3		2	55643692	2:55279999	1.16955e-08	2:55642709	3.30000000000007e-09	5633	28352	0.967743347100203	0.999480463742893	54269620	56268903	ENSG00000085760	ENSG00000085760	protein_coding	55269231	-1	-374461	-10768	-373478	5	0	5	54269620	56268903	1999283	45836
AITD_Saevarsdottir_32581359_1	AITD (Saevarsdottir, EUR)	IMD	CD16p_Mono_Sch	Mono_CD16p_Sch	Monocyte	Sorted cell	ENSG00000275052	PPP4R3B	5465	0.00016638309365856	0.000232554928581956	0.388883905714278	0.5434995863972	0.0672175698662825	2:55643692	rs13383352	chr2.3		2	55643692	2:55662741	2.1487e-07	2:55642709	3.30000000000007e-09	5839	28949	0.973826091502311	0.999472685396773	54619263	56618609	ENSG00000275052	ENSG00000275052	protein_coding	55617622	-1	-26070	-45119	-25087	1	1	1	54619263	56618609	1999346	45838
AITD_Saevarsdottir_32581359_1	AITD (Saevarsdottir, EUR)	IMD	CD16p_Mono_Sch	Mono_CD16p_Sch	Monocyte	Sorted cell	ENSG00000241399	CD302	5255	2.65828538872903e-08	8.65454560541742e-06	0.00306083314989844	0.996511185950058	0.000419299771582292	2:159604967	rs10195287	chr2.4		2	159604967	2:159762722	1.52278e-11	2:159656372	1.30000000000004e-10	5572	25236	0.99986130484856	0.99999149188446	158798591	160798185	ENSG00000241399	ENSG00000241399	protein_coding	159798208	-1	193241	35486	141836	6	1	4	158798591	160798185	1999594	45840
AITD_Saevarsdottir_32581359_1	AITD (Saevarsdottir, EUR)	IMD	CD16p_Mono_Sch	Mono_CD16p_Sch	Monocyte	Sorted cell	ENSG00000054219	LY75	5193	1.01682287730014e-08	8.50975121251769e-06	0.0011933089773174	0.998675554639022	0.000122616464219458	2:159696082	rs11898293	chr2.4		2	159696082	2:159904461	3.01971e-09	2:159656372	1.30000000000004e-10	5530	24760	0.999574251915103	0.999991598909287	158904996	160904409	ENSG00000054219	ENSG00000054219	protein_coding	159904756	-1	208674	295	248384	6	1	7	158904996	160904409	1999413	45841
AITD_Saevarsdottir_32581359_1	AITD (Saevarsdottir, EUR)	IMD	CD16p_Mono_Sch	Mono_CD16p_Sch	Monocyte	Sorted cell	ENSG00000151690	MFSD6	3903	4.31840477085359e-41	6.94854091625888e-33	6.21483674345223e-09	0.999999992848601	9.36556825817624e-10	2:191099907	rs7574865	chr2.6		2	191099907	2:190436642	1.69017e-13	2:191099907	4.49999999999721e-39	4077	21654	0.996678847175194	1	189408583	191408207	ENSG00000151690	ENSG00000151690	protein_coding	190408355	1	691552	28287	691552	11	0	11	189408583	191408207	1999624	45844
AITD_Saevarsdottir_32581359_1	AITD (Saevarsdottir, EUR)	IMD	CD16p_Mono_Sch	Mono_CD16p_Sch	Monocyte	Sorted cell	ENSG00000189362	NEMP2	3806	7.6949620733774e-37	6.89058620023562e-33	0.000111659950830869	0.999878234272959	1.01057762082685e-05	2:191099907	rs7574865	chr2.6		2	191099907	2:190517112	2.60106e-10	2:191099907	4.49999999999721e-39	4000	21476	0.999994798043076	1	189536547	191533738	ENSG00000189362	ENSG00000189362	protein_coding	190534722	-1	-565185	17610	-565185	10	0	10	189536547	191533738	1997191	45845
AITD_Saevarsdottir_32581359_1	AITD (Saevarsdottir, EUR)	IMD	CD16p_Mono_Sch	Mono_CD16p_Sch	Monocyte	Sorted cell	ENSG00000144455	SUMF1	6723	1.80356584475271e-06	0.000888291502302053	0.00202346720766456	0.996596906277685	0.000489531446504429	3:4974209	rs7428218	chr3.1		3	4974209	3:4362134	3.39801e-09	3:4969650	6.29999999999911e-10	7238	30204	0.999882497309609	0.999306616006221	3467484	5467170	ENSG00000144455	ENSG00000144455	protein_coding	4467269	-1	-506940	105135	-502381	4	0	4	3467484	5467170	1999686	45873
AITD_Saevarsdottir_32581359_1	AITD (Saevarsdottir, EUR)	IMD	CD16p_Mono_Sch	Mono_CD16p_Sch	Monocyte	Sorted cell	ENSG00000157036	EXOG	4661	6.26381182724091e-05	4.25102554417186e-05	0.556940185828247	0.377923348818972	0.065031316979066	3:39278509	rs11720041	chr3.3		3	39278509	3:38577055	1.03619e-07	3:39278509	9.70000000000089e-11	4926	24973	0.919226509232771	0.99421941612691	37496147	39496111	ENSG00000157036	ENSG00000157036	protein_coding	38496340	1	782169	80715	782169	13	1	13	37496147	39496111	1999964	45874
AITD_Saevarsdottir_32581359_1	AITD (Saevarsdottir, EUR)	IMD	CD16p_Mono_Sch	Mono_CD16p_Sch	Monocyte	Sorted cell	ENSG00000168026	TTC21A	5168	5.11570798665357e-05	5.5592655233544e-05	0.456266164066558	0.495788299216642	0.0478387869817002	3:39278509	rs11720041	chr3.3		3	39278509	3:39107727	2.02293e-07	3:39278509	9.70000000000089e-11	5450	24896	0.976094499931736	0.994222402882127	38108279	40107128	ENSG00000168026	ENSG00000168026	protein_coding	39107680	1	170829	47	170829	6	0	6	38108279	40107128	1998849	45875
AITD_Saevarsdottir_32581359_1	AITD (Saevarsdottir, EUR)	IMD	CD16p_Mono_Sch	Mono_CD16p_Sch	Monocyte	Sorted cell	ENSG00000136068	FLNB	4701	0.00644107847819413	0.0131005230073744	0.307801171437113	0.625998809951608	0.0466584171257106	3:58197909	rs35677470	chr3.4		3	58197909	3:58011202	1.45003e-07	3:58197909	8.90000000000063e-09	4906	24151	0.990552855994563	0.983867413293286	57009126	59008259	ENSG00000136068	ENSG00000136068	protein_coding	58008422	1	189487	2780	189487	2	0	2	57009126	59008259	1999133	45876
AITD_Saevarsdottir_32581359_1	AITD (Saevarsdottir, EUR)	IMD	CD16p_Mono_Sch	Mono_CD16p_Sch	Monocyte	Sorted cell	ENSG00000168297	PXK	4465	3.01786197834054e-06	0.0189192276019001	0.000150412873709932	0.942917976561452	0.0380093651009594	3:58424827	rs34579268	chr3.4		3	58424827	3:58374124	6.50779e-10	3:58197909	8.90000000000063e-09	4681	23153	0.998527831147998	0.984533325670166	57333088	59332412	ENSG00000168297	ENSG00000168297	protein_coding	58332892	1	91935	41232	-134983	1	0	5	57333088	59332412	1999324	45877
AITD_Saevarsdottir_32581359_1	AITD (Saevarsdottir, EUR)	IMD	CD16p_Mono_Sch	Mono_CD16p_Sch	Monocyte	Sorted cell	ENSG00000114423	CBLB	5538	1.07258568178998e-13	3.55837699709513e-13	0.226335158962498	0.750864691422901	0.0228001496141389	3:106229671	rs1921445	chr3.5		3	106229671	3:105766711	4.12602e-08	3:106229671	1.09999999999991e-18	5725	25598	0.994671876250933	0.999999999999557	104869624	106868607	ENSG00000114423	ENSG00000114423	protein_coding	105869012	-1	-360659	102301	-360659	2	0	2	104869624	106868607	1998983	45878
AITD_Saevarsdottir_32581359_1	AITD (Saevarsdottir, EUR)	IMD	CD16p_Mono_Sch	Mono_CD16p_Sch	Monocyte	Sorted cell	ENSG00000163507	CIP2A	4676	4.20931864981432e-11	0.000175806112974744	4.83364935224142e-08	0.201223932178283	0.798600213330153	3:108588823	rs11709183	chr3.6		3	108588823	3:108588823	1.1782e-14	3:108824113	3.89999999999978e-10	4907	24275	0.999999935524339	0.992712620245853	107589751	109588719	ENSG00000163507	ENSG00000163507	protein_coding	108589438	-1	615	615	-234675	0	0	3	107589751	109588719	1998968	45880
AITD_Saevarsdottir_32581359_1	AITD (Saevarsdottir, EUR)	IMD	CD16p_Mono_Sch	Mono_CD16p_Sch	Monocyte	Sorted cell	ENSG00000121577	POPDC2	5253	4.07111452887178e-07	9.36327149685162e-06	0.0414532740582121	0.953391495541141	0.00514546001769704	3:119502217	rs11714843	chr3.7		3	119502217	3:119651658	4.85192e-08	3:119502217	2.50000000000039e-11	5586	25199	0.99708615233005	0.999992603706758	118665494	120665086	ENSG00000121577	ENSG00000121577	protein_coding	119660589	-1	158372	8931	158372	6	0	6	118665494	120665086	1999592	45881
AITD_Saevarsdottir_32581359_1	AITD (Saevarsdottir, EUR)	IMD	CD16p_Mono_Sch	Mono_CD16p_Sch	Monocyte	Sorted cell	ENSG00000109667	SLC2A9	6638	1.4002044305409e-18	3.16955218381237e-13	4.41765003954337e-06	0.999994859264317	7.23085329899416e-07	4:10715315	rs4293777	chr4.1		4	10715315	4:10093074	1.02996e-12	4:10715315	2.30000000000006e-19	7029	36463	0.999999363845652	0.967496841288381	9064322	11054300	ENSG00000109667	ENSG00000109667	protein_coding	10021497	-1	-693818	-71577	-693818	6	0	6	9064322	11054300	1989978	45887
AITD_Saevarsdottir_32581359_1	AITD (Saevarsdottir, EUR)	IMD	CD16p_Mono_Sch	Mono_CD16p_Sch	Monocyte	Sorted cell	ENSG00000053900	ANAPC4	5162	1.74840542515944e-19	5.76667200319865e-09	3.03191409880781e-11	0.999999994172022	3.09890559514406e-11	4:25386968	rs13434763	chr4.2		4	25386968	4:25386038	2.05896e-15	4:26088753	9.80000000000016e-15	5550	23938	0.999999999920032	0.99999999568767	24377815	26376785	ENSG00000053900	ENSG00000053900	protein_coding	25377263	1	9705	8775	711490	0	0	8	24377815	26376785	1998970	45890
AITD_Saevarsdottir_32581359_1	AITD (Saevarsdottir, EUR)	IMD	CD16p_Mono_Sch	Mono_CD16p_Sch	Monocyte	Sorted cell	ENSG00000091490	SEL1L3	4941	2.70902596760795e-29	5.70500409618579e-09	4.74850833834967e-21	0.999999994277545	1.74524806331596e-11	4:25861753	rs6831024	chr4.2		4	25861753	4:25861753	3.03588e-19	4:26088753	9.80000000000016e-15	5251	23682	1	0.999999995481521	24863873	26862694	ENSG00000091490	ENSG00000091490	protein_coding	25862988	-1	1235	1235	-225765	0	0	3	24863873	26862694	1998821	45892
AITD_Saevarsdottir_32581359_1	AITD (Saevarsdottir, EUR)	IMD	CD16p_Mono_Sch	Mono_CD16p_Sch	Monocyte	Sorted cell	ENSG00000038210	PI4K2B	5414	8.46395771515372e-10	4.80904375536855e-09	0.146541081923043	0.83259837888261	0.0208605335389073	4:26088753	rs7441808	chr4.2		4	26088753	4:25190579	7.24314e-10	4:26088753	9.80000000000016e-15	5817	23976	0.985515310579803	0.99999999572836	24161600	26159347	ENSG00000038210	ENSG00000038210	protein_coding	25234033	1	854720	-43454	854720	10	1	10	24161600	26159347	1997747	45888
AITD_Saevarsdottir_32581359_1	AITD (Saevarsdottir, EUR)	IMD	CD16p_Mono_Sch	Mono_CD16p_Sch	Monocyte	Sorted cell	ENSG00000250317	SMIM20	4941	1.96909250893577e-12	5.70357034154024e-09	0.000345108095442239	0.999622025995192	3.28602038269052e-05	4:26088753	rs7441808	chr4.2		4	26088753	4:25911960	4.49828e-11	4:26088753	9.80000000000016e-15	5251	23685	0.999907688619013	0.999999995480761	24862008	26861819	ENSG00000250317	ENSG00000250317	protein_coding	25914220	1	174533	-2260	174533	1	0	1	24862008	26861819	1999811	45891
AITD_Saevarsdottir_32581359_1	AITD (Saevarsdottir, EUR)	IMD	CD16p_Mono_Sch	Mono_CD16p_Sch	Monocyte	Sorted cell	ENSG00000281501	SEPSECS-AS1	5414	3.40523090272398e-09	2.02736061768106e-09	0.589566060555264	0.350958308379816	0.0594756256323274	4:26088753	rs7441808	chr4.2		4	26088753	4:25165821	1.5217e-07	4:26088753	9.80000000000016e-15	5817	23976	0.95780435552281	0.99999999572836	24161600	26159347	ENSG00000281501	ENSG00000281501	lncRNA	25160672	1	928081	5149	928081	12	0	12	24161600	26159347	1997747	45889
AITD_Saevarsdottir_32581359_1	AITD (Saevarsdottir, EUR)	IMD	CD16p_Mono_Sch	Mono_CD16p_Sch	Monocyte	Sorted cell	ENSG00000163682	RPL9	5911	2.09567713648779e-08	0.000647490906378961	3.23439279903733e-05	0.999314197118123	5.94709073574411e-06	4:40290296	rs9683415	chr4.3		4	40290296	4:39453758	1.66294e-11	4:40290296	3.70000000000003e-10	6246	25010	0.999998030433323	0.993329663277432	38458991	40456821	ENSG00000163682	ENSG00000163682	protein_coding	39458922	-1	-831374	5164	-831374	21	0	21	38458991	40456821	1997830	45893
AITD_Saevarsdottir_32581359_1	AITD (Saevarsdottir, EUR)	IMD	CD16p_Mono_Sch	Mono_CD16p_Sch	Monocyte	Sorted cell	ENSG00000164323	CFAP97	6914	6.74916804666992e-15	5.09482460862184e-06	1.32470381001967e-09	0.999994891769342	1.20813370701721e-08	4:185172873	rs6552870	chr4.5		4	185172873	4:185155228	1.00929e-13	4:186086720	1.20000000000003e-12	7318	26918	0.999999977599782	0.999995466378915	184209828	186209044	ENSG00000164323	ENSG00000164323	protein_coding	185204000	-1	31127	48772	-882720	0	0	12	184209828	186209044	1999216	45895
AITD_Saevarsdottir_32581359_1	AITD (Saevarsdottir, EUR)	IMD	CD16p_Mono_Sch	Mono_CD16p_Sch	Monocyte	Sorted cell	ENSG00000164344	KLKB1	6742	1.22171238249887e-06	3.79540331742468e-06	0.235206358465437	0.730673300894726	0.0341153235241381	4:186086720	rs13137589	chr4.5		4	186086720	4:186207739	8.02059e-08	4:186086720	1.20000000000003e-12	7110	27443	0.987454391945714	0.999995547216153	185210494	187208141	ENSG00000164344	ENSG00000164344	protein_coding	186227507	1	-140787	-19768	-140787	3	0	3	185210494	187208141	1997647	45897
AITD_Saevarsdottir_32581359_1	AITD (Saevarsdottir, EUR)	IMD	CD16p_Mono_Sch	Mono_CD16p_Sch	Monocyte	Sorted cell	ENSG00000145476	CYP4V2	6772	2.1706521050923e-19	5.20477863555051e-06	4.1704702011885e-14	0.999993233727904	1.5614934197266e-06	4:186202630	rs6552962	chr4.5		4	186202630	4:186202630	5.37697e-17	4:186086720	1.20000000000003e-12	7147	27499	0.999999953437847	0.999995546809906	185191743	187191467	ENSG00000145476	ENSG00000145476	protein_coding	186191567	1	11063	11063	-104847	0	0	2	185191743	187191467	1999724	45896
AITD_Saevarsdottir_32581359_1	AITD (Saevarsdottir, EUR)	IMD	CD16p_Mono_Sch	Mono_CD16p_Sch	Monocyte	Sorted cell	ENSG00000164187	LMBRD2	4756	2.8859837063288e-09	3.51642745742871e-05	8.20612142585031e-05	0.999875032482264	7.7391429188067e-06	5:35846713	rs4594881	chr5.1		5	35846713	5:36136573	5.10946e-11	5:35837132	3.89999999999999e-11	5151	24848	0.99999650970407	0.999966429521875	35152139	37149791	ENSG00000164187	ENSG00000164187	protein_coding	36151887	-1	305174	15314	314755	5	0	5	35152139	37149791	1997652	45901
AITD_Saevarsdottir_32581359_1	AITD (Saevarsdottir, EUR)	IMD	CD16p_Mono_Sch	Mono_CD16p_Sch	Monocyte	Sorted cell	ENSG00000250155	SLC1A3-AS1	4345	1.52751752755147e-56	3.40437667770238e-05	4.4867695861456e-52	0.999965857054616	9.91786007941151e-08	5:36702762	rs1025288	chr5.1		5	36702762	5:36702762	1.78879e-28	5:35837132	3.89999999999999e-11	4748	24054	1	0.999966448135105	35725315	37723570	ENSG00000250155	ENSG00000250155	lncRNA	36725218	-1	22456	22456	888086	0	0	12	35725315	37723570	1998255	45902
AITD_Saevarsdottir_32581359_1	AITD (Saevarsdottir, EUR)	IMD	CD16p_Mono_Sch	Mono_CD16p_Sch	Monocyte	Sorted cell	ENSG00000145703	IQGAP2	5316	3.77920607043346e-38	2.0066265214512e-06	1.88335917465389e-32	0.999997988686223	4.68725563314117e-09	5:76398079	rs11738470	chr5.2		5	76398079	5:76398079	2.5997e-23	5:77247778	2.90000000000004e-12	5678	24041	1.00000000000001	0.99999853030855	75404270	77400509	ENSG00000145703	ENSG00000145703	protein_coding	76403285	1	-5206	-5206	844493	0	0	14	75404270	77400509	1996239	45904
AITD_Saevarsdottir_32581359_1	AITD (Saevarsdottir, EUR)	IMD	CD16p_Mono_Sch	Mono_CD16p_Sch	Monocyte	Sorted cell	ENSG00000164251	F2RL1	5739	2.90899530476017e-10	2.0379398730959e-06	0.000142719341416222	0.99984153564187	1.37067859412547e-05	5:77247778	rs10036386	chr5.2		5	77247778	5:76823053	2.18639e-13	5:77247778	2.90000000000004e-12	6150	24420	0.999986880001659	0.999998381193284	75818939	77818774	ENSG00000164251	ENSG00000164251	protein_coding	76819030	1	428748	4023	428748	9	0	9	75818939	77818774	1999835	45905
AITD_Saevarsdottir_32581359_1	AITD (Saevarsdottir, EUR)	IMD	CD16p_Mono_Sch	Mono_CD16p_Sch	Monocyte	Sorted cell	ENSG00000164253	WDR41	5188	1.01593618982802e-06	8.97680263348067e-07	0.506058149370942	0.44711356959645	0.0468263674161551	5:77247943	rs6867654	chr5.2		5	77247943	5:77587392	3.69193e-08	5:77247778	2.90000000000004e-12	5520	24052	0.970001382707191	0.999998360031547	76620649	78620525	ENSG00000164253	ENSG00000164253	protein_coding	77492316	-1	244373	-95076	244538	0	1	0	76620649	78620525	1999876	45906
AITD_Saevarsdottir_32581359_1	AITD (Saevarsdottir, EUR)	IMD	CD16p_Mono_Sch	Mono_CD16p_Sch	Monocyte	Sorted cell	ENSG00000112874	NUDT12	4364	4.45482749323191e-08	2.46437952391535e-05	0.00180409026273754	0.998010030010554	0.000161191383194313	5:103286752	rs1991797	chr5.3		5	103286752	5:103559276	6.60963e-11	5:103286752	4.60000000000006e-11	4587	24651	0.998974077790722	0.958689480685538	102562971	104562609	ENSG00000112874	ENSG00000112874	protein_coding	103562789	-1	276037	3513	276037	1	0	1	102562971	104562609	1999638	45909
AITD_Saevarsdottir_32581359_1	AITD (Saevarsdottir, EUR)	IMD	CD16p_Mono_Sch	Mono_CD16p_Sch	Monocyte	Sorted cell	ENSG00000145725	PPIP5K2	4532	1.76234216078511e-11	2.52865281755613e-05	6.96914455801837e-07	0.9999503549521	2.36615876470938e-05	5:103286752	rs1991797	chr5.3		5	103286752	5:103140794	1.88115e-12	5:103286752	4.60000000000006e-11	4742	25245	0.995839875755178	0.958689190130517	102120223	104120062	ENSG00000145725	ENSG00000145725	protein_coding	103120301	1	166451	20493	166451	1	0	1	102120223	104120062	1999839	45908
AITD_Saevarsdottir_32581359_1	AITD (Saevarsdottir, EUR)	IMD	CD16p_Mono_Sch	Mono_CD16p_Sch	Monocyte	Sorted cell	ENSG00000145730	PAM	4846	3.30046715043706e-07	2.48228670006748e-05	0.0130988794050075	0.985167487464001	0.00170848021727633	5:103286752	rs1991797	chr5.3		5	103286752	5:102783090	7.83192e-09	5:103286752	4.60000000000006e-11	5043	25154	0.99695001867853	0.958688978449051	101754090	103751633	ENSG00000145730	ENSG00000145730	protein_coding	102755305	1	531447	27785	531447	3	0	3	101754090	103751633	1997543	45907
AITD_Saevarsdottir_32581359_1	AITD (Saevarsdottir, EUR)	IMD	CD16p_Mono_Sch	Mono_CD16p_Sch	Monocyte	Sorted cell	ENSG00000272463	AL357054.4	5222	6.45237961212868e-09	1.4943562958657e-08	0.294275522822112	0.68151197517279	0.024212480609155	6:408079	rs1050976	chr6.1		6	408079	6:711150	7.84484e-08	6:408079	2.50000000000004e-14	5598	20715	0.985852282942281	0.999988758963422	134977	1711370	ENSG00000272463	ENSG00000272463	lncRNA	711811	-1	303732	661	303732	6	0	6	134977	1711370	1576393	45912
AITD_Saevarsdottir_32581359_1	AITD (Saevarsdottir, EUR)	IMD	CD16p_Mono_Sch	Mono_CD16p_Sch	Monocyte	Sorted cell	ENSG00000065060	BLTP3A	4795	4.64823961638171e-16	5.66562199283926e-07	6.1241524756645e-10	0.746272345762967	0.253727087062416	6:34688945	rs2814949	chr6.2		6	34688945	6:34611654	6.56103e-14	6:35568418	6.00000000000014e-13	4962	27407	0.999415453084369	0.999120794916965	33792129	35792068	ENSG00000065060	ENSG00000065060	protein_coding	34792083	1	-103138	-180429	776335	3	5	15	33792129	35792068	1999939	45915
AITD_Saevarsdottir_32581359_1	AITD (Saevarsdottir, EUR)	IMD	CD16p_Mono_Sch	Mono_CD16p_Sch	Monocyte	Sorted cell	ENSG00000010030	ETV7	4662	1.36988698067471e-11	1.16428765020501e-06	1.17656943209208e-05	0.999984141476026	2.92852830386238e-06	6:35568418	rs6457834	chr6.2		6	35568418	6:36380912	7.75081e-11	6:35568418	6.00000000000014e-13	4905	25845	0.973941129814284	0.999966677126416	35388366	37387489	ENSG00000010030	ENSG00000010030	protein_coding	36387669	-1	819251	6757	819251	20	1	20	35388366	37387489	1999123	45917
AITD_Saevarsdottir_32581359_1	AITD (Saevarsdottir, EUR)	IMD	CD16p_Mono_Sch	Mono_CD16p_Sch	Monocyte	Sorted cell	ENSG00000156711	MAPK13	4483	3.16232571453987e-12	1.17461710870664e-06	2.69220715927889e-06	0.999995849334303	2.83838265719983e-07	6:35568418	rs6457834	chr6.2		6	35568418	6:36122238	6.19569e-12	6:35568418	6.00000000000014e-13	4714	26074	0.999999830784462	0.99996555145877	35128089	37127794	ENSG00000156711	ENSG00000156711	protein_coding	36130513	1	-562095	-8275	-562095	14	0	14	35128089	37127794	1999705	45916
AITD_Saevarsdottir_32581359_1	AITD (Saevarsdottir, EUR)	IMD	CD16p_Mono_Sch	Mono_CD16p_Sch	Monocyte	Sorted cell	ENSG00000111886	GABRR2	4462	1.28412720295423e-38	1.98790479662884e-35	0.00064550957450006	0.999286911918368	6.75785071318824e-05	6:90280331	rs654537	chr6.3		6	90280331	6:89310248	5.60821e-10	6:90280331	6.10000000000011e-42	4802	24015	0.999974999224532	0.999999999999994	88317874	90314575	ENSG00000111886	ENSG00000111886	protein_coding	89315299	-1	-965032	5051	-965032	10	0	10	88317874	90314575	1996701	45923
AITD_Saevarsdottir_32581359_1	AITD (Saevarsdottir, EUR)	IMD	CD16p_Mono_Sch	Mono_CD16p_Sch	Monocyte	Sorted cell	ENSG00000227012	LINC02527	4283	2.41004660351709e-51	0.000698047270299789	3.45010178831657e-48	0.999289434984451	1.25177452460746e-05	6:111911715	rs9487748	chr6.4		6	111911715	6:111911715	7.97541e-28	6:111777693	7.89999999999995e-10	4484	22449	0.999999999999995	0.999424934928863	110909671	112909379	ENSG00000227012	ENSG00000227012	lncRNA	111909420	-1	-2295	-2295	131727	0	0	2	110909671	112909379	1999708	45924
AITD_Saevarsdottir_32581359_1	AITD (Saevarsdottir, EUR)	IMD	CD16p_Mono_Sch	Mono_CD16p_Sch	Monocyte	Sorted cell	ENSG00000118514	ALDH8A1	4200	9.23464090904368e-17	5.05978606246218e-06	1.82509555335375e-11	0.999994816634843	1.2356084360509e-07	6:135019873	rs3756799	chr6.5		6	135019873	6:135019873	4.8687e-15	6:135794369	9.50000000000009e-12	4419	22975	0.992459075983881	0.98403982580453	133950649	135949940	ENSG00000118514	ENSG00000118514	protein_coding	134950101	-1	-69772	-69772	-844268	0	0	8	133950350	135950077	1999727	45925
AITD_Saevarsdottir_32581359_1	AITD (Saevarsdottir, EUR)	IMD	CD16p_Mono_Sch	Mono_CD16p_Sch	Monocyte	Sorted cell	ENSG00000135541	AHI1	3416	1.17630043175004e-18	3.52981308877317e-06	2.40021298641264e-13	0.719998306714274	0.2799981634724	6:135425746	rs7759971	chr6.5		6	135425746	6:135425746	4.90203e-17	6:135794369	9.50000000000009e-12	3654	22253	0.99999999999999	0.984039824697258	134498755	136497724	ENSG00000135541	ENSG00000135541	protein_coding	135497740	-1	71994	71994	-296629	0	0	2	134498755	136497724	1998969	45926
AITD_Saevarsdottir_32581359_1	AITD (Saevarsdottir, EUR)	IMD	CD16p_Mono_Sch	Mono_CD16p_Sch	Monocyte	Sorted cell	ENSG00000198818	SFT2D1	7144	9.94140842340573e-37	2.16795746673094e-31	4.58558729069097e-06	0.99999494834796	4.66064744637534e-07	6:166957044	rs2757041	chr6.7		6	166957044	6:166330956	7.18122e-12	6:166957044	1.70000000000017e-37	7541	27825	0.999999803535483	0.999999993415058	165342739	167341487	ENSG00000198818	ENSG00000198818	protein_coding	166342545	-1	-614499	11589	-614499	9	1	9	165342739	167341487	1998748	45927
AITD_Saevarsdottir_32581359_1	AITD (Saevarsdottir, EUR)	IMD	CD16p_Mono_Sch	Mono_CD16p_Sch	Monocyte	Sorted cell	ENSG00000198818	SFT2D1	7144	9.94140842340573e-37	2.16795746673094e-31	4.58558729069097e-06	0.99999494834796	4.66064744637534e-07	6:166957044	rs2757041	chr6.8		6	166957044	6:166330956	7.18122e-12	6:166957044	1.70000000000017e-37	7541	27825	0.999999803535483	0.999999993415058	165342739	167341487	ENSG00000198818	ENSG00000198818	protein_coding	166342545	-1	-614499	11589	-614499	9	1	9	165342739	167341487	1998748	45927
AITD_Saevarsdottir_32581359_1	AITD (Saevarsdottir, EUR)	IMD	CD16p_Mono_Sch	Mono_CD16p_Sch	Monocyte	Sorted cell	ENSG00000286760		7145	3.42259011526689e-32	1.77525365332884e-31	0.157814132892351	0.818544707096881	0.0236411600107715	6:166957044	rs2757041	chr6.7		6	166957044	6:166309383	8.96441e-08	6:166957044	1.70000000000017e-37	7542	27835	0.99030621494522	0.999999993415058	165342739	167342608	ENSG00000286760	ENSG00000286760	lncRNA	166342623	1	614421	-33240	614421	8	2	8	165342739	167342608	1999869	45928
AITD_Saevarsdottir_32581359_1	AITD (Saevarsdottir, EUR)	IMD	CD16p_Mono_Sch	Mono_CD16p_Sch	Monocyte	Sorted cell	ENSG00000286760		7145	3.42259011526689e-32	1.77525365332884e-31	0.157814132892351	0.818544707096881	0.0236411600107715	6:166957044	rs2757041	chr6.8		6	166957044	6:166309383	8.96441e-08	6:166957044	1.70000000000017e-37	7542	27835	0.99030621494522	0.999999993415058	165342739	167342608	ENSG00000286760	ENSG00000286760	lncRNA	166342623	1	614421	-33240	614421	8	2	8	165342739	167342608	1999869	45928
AITD_Saevarsdottir_32581359_1	AITD (Saevarsdottir, EUR)	IMD	CD16p_Mono_Sch	Mono_CD16p_Sch	Monocyte	Sorted cell	ENSG00000136250	AOAH	5107	3.57257059432285e-07	1.50984904661008e-06	0.187076023881668	0.790607014945506	0.0223150940667211	7:37360866	rs16879645	chr7.1		7	37360866	7:36716838	1.49495e-07	7:37360866	1.60000000000001e-11	5381	24088	0.990920112319844	0.981277453499522	35724639	37724184	ENSG00000136250	ENSG00000136250	protein_coding	36724494	-1	-636372	7656	-636372	5	0	5	35724639	37724184	1999545	45933
AITD_Saevarsdottir_32581359_1	AITD (Saevarsdottir, EUR)	IMD	CD16p_Mono_Sch	Mono_CD16p_Sch	Monocyte	Sorted cell	ENSG00000121716	PILRB	3518	5.74823891549529e-14	9.40954572142334e-05	6.10836580095555e-10	0.999905329395686	5.7453620396136e-07	7:100333421	rs7788930	chr7.2		7	100333421	7:100333421	4.49016e-16	7:100715101	4.19999999999952e-10	3807	26594	0.999987370910141	0.999687192226034	99352727	101352142	ENSG00000121716	ENSG00000121716	protein_coding	100358117	1	-24696	-24696	356984	3	3	26	99352727	101352142	1999415	45935
AITD_Saevarsdottir_32581359_1	AITD (Saevarsdottir, EUR)	IMD	CD16p_Mono_Sch	Mono_CD16p_Sch	Monocyte	Sorted cell	ENSG00000221838	AP4M1	3381	5.90223154498446e-07	8.98646495500994e-05	0.00651960362956519	0.99264413266096	0.000745808836770643	7:100715101	rs534043	chr7.2		7	100715101	7:100107173	1.14252e-08	7:100715101	4.19999999999952e-10	3649	25584	0.977547106222499	0.999689522081431	99101800	101101496	ENSG00000221838	ENSG00000221838	protein_coding	100101643	1	613458	5530	613458	45	0	45	99101800	101101496	1999696	45934
AITD_Saevarsdottir_32581359_1	AITD (Saevarsdottir, EUR)	IMD	CD16p_Mono_Sch	Mono_CD16p_Sch	Monocyte	Sorted cell	ENSG00000253958	CLDN23	5854	7.63788520993627e-16	1.00926202748994e-14	0.0698169644221255	0.922548784629846	0.00763425094801653	8:8450534	rs2921071	chr8.1		8	8450534	8:8676682	7.72444e-08	8:8450534	2.49999999999999e-21	5992	29606	0.991080792428749	0.999178424895433	8138959	9701901	ENSG00000253958	ENSG00000253958	protein_coding	8701937	1	-251403	-25255	-251403	0	0	0	8138959	9701901	1562942	45936
AITD_Saevarsdottir_32581359_1	AITD (Saevarsdottir, EUR)	IMD	CD16p_Mono_Sch	Mono_CD16p_Sch	Monocyte	Sorted cell	ENSG00000178538	CA8	4570	9.77726420424184e-09	1.50660981751018e-05	9.54385727689127e-05	0.146375744789936	0.853513740761856	8:60394988	rs11776939	chr8.4		8	60394988	8:60394988	2.74771e-10	8:60605840	4.89999999999991e-10	4858	24789	0.999833351889944	0.999906871528304	59281473	61281333	ENSG00000178538	ENSG00000178538	protein_coding	60281400	-1	-113588	-113588	-324440	0	0	3	59281473	61281333	1999860	45937
AITD_Saevarsdottir_32581359_1	AITD (Saevarsdottir, EUR)	IMD	CD16p_Mono_Sch	Mono_CD16p_Sch	Monocyte	Sorted cell	ENSG00000104388	RAB2A	4469	2.40883840573403e-12	6.12679062978693e-06	2.35902425886797e-08	0.0592394350465257	0.940754414570194	8:60627839	rs2625446	chr8.4		8	60627839	8:60627839	3.26134e-12	8:60605840	4.89999999999991e-10	4752	24708	0.999931260030471	0.999909368972022	59517361	61516919	ENSG00000104388	ENSG00000104388	protein_coding	60516987	1	110852	110852	88853	1	1	1	59517361	61516919	1999558	45938
AITD_Saevarsdottir_32581359_1	AITD (Saevarsdottir, EUR)	IMD	CD16p_Mono_Sch	Mono_CD16p_Sch	Monocyte	Sorted cell	ENSG00000104419	NDRG1	6257	5.42914046039878e-08	2.33019344439153e-07	0.184857809407645	0.793395313631818	0.0217465896497868	8:132905343	rs2068128	chr8.7		8	132905343	8:133291638	1.80666e-07	8:132905343	4.90000000000004e-13	6589	26248	0.992658752030138	0.972483536296595	132302233	134301521	ENSG00000104419	ENSG00000104419	protein_coding	133297252	-1	391909	5614	391909	4	0	4	132302233	134301521	1999288	45943
AITD_Saevarsdottir_32581359_1	AITD (Saevarsdottir, EUR)	IMD	CD16p_Mono_Sch	Mono_CD16p_Sch	Monocyte	Sorted cell	ENSG00000129295	DNAAF11	5765	2.83741797562684e-10	2.86054439962754e-07	0.000980916081103105	0.988903229038859	0.0101155685418578	8:132905343	rs2068128	chr8.7		8	132905343	8:132713478	1.1415e-09	8:132905343	4.90000000000004e-13	6014	25852	0.999972863789184	0.972483537554727	131675647	133675096	ENSG00000129295	ENSG00000129295	protein_coding	132675545	-1	-229798	-37933	-229798	6	1	6	131675647	133675096	1999449	45941
AITD_Saevarsdottir_32581359_1	AITD (Saevarsdottir, EUR)	IMD	CD16p_Mono_Sch	Mono_CD16p_Sch	Monocyte	Sorted cell	ENSG00000155926	SLA	6213	1.39494844404075e-07	1.34003216635782e-07	0.485209194716846	0.466069574937406	0.0487209568476857	8:132905343	rs2068128	chr8.7		8	132905343	8:133050026	5.78147e-08	8:132905343	4.90000000000004e-13	6491	25694	0.976646627025945	0.972483541424229	132103042	134102626	ENSG00000155926	ENSG00000155926	protein_coding	133102602	-1	197259	52576	197259	2	1	2	132103042	134102811	1999769	45942
AITD_Saevarsdottir_32581359_1	AITD (Saevarsdottir, EUR)	IMD	CD16p_Mono_Sch	Mono_CD16p_Sch	Monocyte	Sorted cell	ENSG00000106785	TRIM14	5171	1.24186708499984e-104	1.14028351142504e-103	0.0973171952661614	0.893559813368208	0.00912299136563388	9:97784318	rs925489	chr9.3		9	97784318	9:98122244	3.98207e-09	9:97784318	8.49999999999903e-110	5649	24077	0.981011155184015	0.999999998217439	97120352	99118649	ENSG00000106785	ENSG00000106785	protein_coding	98119222	-1	334904	-3022	334904	8	0	8	97120352	99118649	1998297	45945
AITD_Saevarsdottir_32581359_1	AITD (Saevarsdottir, EUR)	IMD	CD16p_Mono_Sch	Mono_CD16p_Sch	Monocyte	Sorted cell	ENSG00000106789	CORO2A	5133	6.89738954489558e-116	1.26582067559796e-103	5.44894681992206e-13	0.999999999999375	5.45696774431773e-14	9:97784318	rs925489	chr9.3		9	97784318	9:98122244	4.17128e-17	9:97784318	8.49999999999903e-110	5613	23883	0.999999843476611	0.999999998217439	97193804	99191609	ENSG00000106789	ENSG00000106789	protein_coding	98192637	-1	408319	70393	408319	9	0	9	97193804	99191609	1997805	45946
AITD_Saevarsdottir_32581359_1	AITD (Saevarsdottir, EUR)	IMD	CD16p_Mono_Sch	Mono_CD16p_Sch	Monocyte	Sorted cell	ENSG00000136842	TMOD1	4369	7.25718128687897e-107	1.30032095828882e-103	0.000557765121269361	0.99938752522984	5.47096488942367e-05	9:97784318	rs925489	chr9.3		9	97784318	9:97571877	5.65815e-11	9:97784318	8.49999999999903e-110	4799	24549	0.999975201203774	0.999999998217439	96501215	98500483	ENSG00000136842	ENSG00000136842	protein_coding	97501666	1	282652	70211	282652	4	0	4	96501215	98500483	1999268	45944
AITD_Saevarsdottir_32581359_1	AITD (Saevarsdottir, EUR)	IMD	CD16p_Mono_Sch	Mono_CD16p_Sch	Monocyte	Sorted cell	ENSG00000057608	GDI2	8041	9.97579800288045e-22	1.91012166819477e-19	0.00519207022858409	0.994154221655551	0.000653708115866975	10:6068912	rs7090530	chr10.1		10	6068912	10:5852687	1.58119e-09	10:6068912	1.99999999999993e-26	8504	31446	0.957394312301719	0.999999999244912	4842255	6842087	ENSG00000057608	ENSG00000057608	protein_coding	5813434	-1	-255478	-39253	-255478	9	1	9	4842255	6842087	1999832	45723
AITD_Saevarsdottir_32581359_1	AITD (Saevarsdottir, EUR)	IMD	CD16p_Mono_Sch	Mono_CD16p_Sch	Monocyte	Sorted cell	ENSG00000014919	COX15	4152	1.77976072972497e-08	3.25223648575585e-05	0.000546896041202473	0.999367582928144	5.29808681888501e-05	10:99523573	rs10748781	chr10.3		10	99523573	10:99685834	6.7353e-10	10:99523573	7.60000000000013e-12	4516	23438	0.995670468438632	0.999934776881759	98732285	100732075	ENSG00000014919	ENSG00000014919	protein_coding	99732127	-1	208554	46293	208554	5	1	5	98732285	100732075	1999790	45726
AITD_Saevarsdottir_32581359_1	AITD (Saevarsdottir, EUR)	IMD	CD16p_Mono_Sch	Mono_CD16p_Sch	Monocyte	Sorted cell	ENSG00000075826	SEC31B	4076	5.44683578026486e-06	2.71327477006534e-05	0.164482214180623	0.819334287439953	0.016150918795943	10:99523573	rs10748781	chr10.3		10	99523573	10:100489127	3.03013e-07	10:99523573	7.60000000000013e-12	4472	23425	0.987524419443852	0.999933581818051	99520522	101518677	ENSG00000075826	ENSG00000075826	protein_coding	100519861	-1	996288	30734	996288	26	0	26	99520522	101518677	1998155	45729
AITD_Saevarsdottir_32581359_1	AITD (Saevarsdottir, EUR)	IMD	CD16p_Mono_Sch	Mono_CD16p_Sch	Monocyte	Sorted cell	ENSG00000107593	PKD2L1	4137	1.40572834639639e-05	1.74862723777945e-05	0.429724261046146	0.534516442506731	0.0357277528912798	10:99523573	rs10748781	chr10.3		10	99523573	10:100251945	1.58275e-08	10:99523573	7.60000000000013e-12	4531	23560	0.978887630792792	0.999934622974386	99330671	101330141	ENSG00000107593	ENSG00000107593	protein_coding	100330228	-1	806655	78283	806655	20	2	20	99330671	101330141	1999470	45728
AITD_Saevarsdottir_32581359_1	AITD (Saevarsdottir, EUR)	IMD	CD16p_Mono_Sch	Mono_CD16p_Sch	Monocyte	Sorted cell	ENSG00000095485	CWF19L1	4190	4.83051827883585e-13	3.26598908005324e-05	1.4789883936516e-08	0.999967221722275	1.03596558693533e-07	10:100174478	rs35614792	chr10.3		10	100174478	10:100174478	8.24856e-15	10:99523573	7.60000000000013e-12	4580	23523	0.999986427923733	0.999934750764135	99268044	101267649	ENSG00000095485	ENSG00000095485	protein_coding	100267638	-1	93160	93160	744065	6	6	18	99268044	101267649	1999605	45727
AITD_Saevarsdottir_32581359_1	AITD (Saevarsdottir, EUR)	IMD	CD16p_Mono_Sch	Mono_CD16p_Sch	Monocyte	Sorted cell	ENSG00000196177	ACADSB	6449	1.16394429740704e-05	0.00018055547546106	0.0601661406175741	0.933315345835497	0.00632631862849474	10:122380394	rs3850765	chr10.4		10	122380394	10:123033536	1.19655e-07	10:122380394	2.90000000000001e-10	6937	26591	0.996723401003704	0.999861914493782	122009755	124008704	ENSG00000196177	ENSG00000196177	protein_coding	123009006	1	-628612	24530	-628612	10	0	10	122009755	124008704	1998949	45730
AITD_Saevarsdottir_32581359_1	AITD (Saevarsdottir, EUR)	IMD	CD16p_Mono_Sch	Mono_CD16p_Sch	Monocyte	Sorted cell	ENSG00000142089	IFITM3	3692	0.00136806628907387	0.00132047117147487	0.366878551470015	0.353836205476286	0.27659670559315	11:307244	rs10751648	chr11.1		11	307244	11:320836	1.12189e-07	11:307244	5.89999999999993e-09	3958	19854	0.983317103435782	0.988529956205966	133366	1328584	ENSG00000142089	ENSG00000142089	protein_coding	320860	-1	13616	24	13616	5	0	5	133366	1328630	1195264	45731
AITD_Saevarsdottir_32581359_1	AITD (Saevarsdottir, EUR)	IMD	CD16p_Mono_Sch	Mono_CD16p_Sch	Monocyte	Sorted cell	ENSG00000177685	CRACR2B	5602	0.000974156485426013	0.00416680263947071	0.18369894603149	0.785725616424594	0.0254344784190195	11:307244	rs10751648	chr11.1		11	307244	11:827713	6.81425e-09	11:307244	5.89999999999993e-09	5977	28238	0.992213944721259	0.98732849284399	133366	1825959	ENSG00000177685	ENSG00000177685	protein_coding	827919	1	-520675	-206	-520675	43	0	43	133366	1825959	1692593	45734
AITD_Saevarsdottir_32581359_1	AITD (Saevarsdottir, EUR)	IMD	CD16p_Mono_Sch	Mono_CD16p_Sch	Monocyte	Sorted cell	ENSG00000177951	BET1L	3392	0.00104756884136736	0.00214201952769126	0.319022419689887	0.652292884762867	0.0254951071781877	11:307244	rs10751648	chr11.1		11	307244	11:225256	1.29574e-07	11:307244	5.89999999999993e-09	3625	17483	0.990967720871287	0.988856401154525	133366	1206616	ENSG00000177951	ENSG00000177951	protein_coding	207399	-1	-99845	-17857	-99845	9	1	9	133366	1206709	1073343	45735
AITD_Saevarsdottir_32581359_1	AITD (Saevarsdottir, EUR)	IMD	CD16p_Mono_Sch	Mono_CD16p_Sch	Monocyte	Sorted cell	ENSG00000177963	RIC8A	3392	0.00034238472136959	0.00290523662687626	0.104268471877802	0.884740269608315	0.00774363716563802	11:307244	rs10751648	chr11.1		11	307244	11:201584	6.73512e-08	11:307244	5.89999999999993e-09	3625	17483	0.976049233426689	0.988856401154525	133366	1206616	ENSG00000177963	ENSG00000177963	protein_coding	207708	1	99536	-6124	99536	8	2	8	133366	1206709	1073343	45736
AITD_Saevarsdottir_32581359_1	AITD (Saevarsdottir, EUR)	IMD	CD16p_Mono_Sch	Mono_CD16p_Sch	Monocyte	Sorted cell	ENSG00000185627	PSMD13	3465	2.70351484612416e-05	0.00334004749574137	0.00799762121730302	0.988062542030768	0.000572754107727187	11:307244	rs10751648	chr11.1		11	307244	11:202072	8.95433e-09	11:307244	5.89999999999993e-09	3705	17998	0.99962160636471	0.988785319086105	133366	1236831	ENSG00000185627	ENSG00000185627	protein_coding	236976	1	70268	-34904	70268	6	4	6	133366	1236831	1103465	45737
AITD_Saevarsdottir_32581359_1	AITD (Saevarsdottir, EUR)	IMD	CD16p_Mono_Sch	Mono_CD16p_Sch	Monocyte	Sorted cell	ENSG00000270972		3696	0.00139460123491591	0.00146804937970467	0.373449082202233	0.392885022244001	0.230803244939145	11:325418	rs61876250	chr11.1		11	325418	11:327334	2.56346e-07	11:307244	5.89999999999993e-09	3963	19883	0.903332238152185	0.988526078833687	133366	1332100	ENSG00000270972	ENSG00000270972	lncRNA	333192	1	-7774	-5858	-25948	0	0	7	133366	1332100	1198734	45739
AITD_Saevarsdottir_32581359_1	AITD (Saevarsdottir, EUR)	IMD	CD16p_Mono_Sch	Mono_CD16p_Sch	Monocyte	Sorted cell	ENSG00000177030	DEAF1	5284	0.000163076289322275	0.00471871292474739	0.0327457320145725	0.947506723486184	0.0148657552851746	11:577534	rs7936397	chr11.1		11	577534	11:672161	6.33706e-08	11:307244	5.89999999999993e-09	5650	26518	0.964214637283839	0.987613113101656	133366	1706966	ENSG00000177030	ENSG00000177030	protein_coding	695222	-1	117688	23061	387978	5	0	29	133366	1706966	1573600	45732
AITD_Saevarsdottir_32581359_1	AITD (Saevarsdottir, EUR)	IMD	CD16p_Mono_Sch	Mono_CD16p_Sch	Monocyte	Sorted cell	ENSG00000177042	TMEM80	5227	2.53366851270244e-22	0.00492320445467646	5.11729691485136e-20	0.994348109687343	0.000728685857983957	11:695854	rs7945422	chr11.1		11	695854	11:695842	4.42477e-20	11:307244	5.89999999999993e-09	5590	26364	0.999994488208944	0.987629729348433	133366	1695519	ENSG00000177042	ENSG00000177042	protein_coding	695816	1	38	26	-388572	0	0	30	133366	1695519	1562153	45733
AITD_Saevarsdottir_32581359_1	AITD (Saevarsdottir, EUR)	IMD	CD16p_Mono_Sch	Mono_CD16p_Sch	Monocyte	Sorted cell	ENSG00000255284	GATD1-DT	5466	2.8008335308205e-08	0.00514487295783246	5.41561412155953e-06	0.994798344608074	5.13388116356942e-05	11:780827	rs4963156	chr11.1		11	780827	11:780827	7.46954e-12	11:307244	5.89999999999993e-09	5836	27539	0.999999786181608	0.987428178422451	133366	1777426	ENSG00000255284	ENSG00000255284	lncRNA	777574	1	3253	3253	-470330	0	0	35	133366	1777431	1644065	45738
AITD_Saevarsdottir_32581359_1	AITD (Saevarsdottir, EUR)	IMD	CD16p_Mono_Sch	Mono_CD16p_Sch	Monocyte	Sorted cell	ENSG00000149089	APIP	5619	1.29392150870389e-32	4.70576633113546e-12	2.74965099762101e-21	0.999999999995282	1.46073559959966e-14	11:34930640	rs11601737	chr11.2		11	34930640	11:34922617	4.03886e-20	11:35296165	1.49999999999998e-17	5939	23884	0.999999999999997	0.999999988217503	33916652	35915294	ENSG00000149089	ENSG00000149089	protein_coding	34916379	-1	-14261	-6238	-379786	1	1	7	33916652	35915294	1998642	45741
AITD_Saevarsdottir_32581359_1	AITD (Saevarsdottir, EUR)	IMD	CD16p_Mono_Sch	Mono_CD16p_Sch	Monocyte	Sorted cell	ENSG00000121691	CAT	5544	4.47030741656894e-21	4.8117618165471e-12	9.29037550574644e-10	0.999999998976413	8.9740844880814e-11	11:35296165	rs10742340	chr11.2		11	35296165	11:34468990	1.84108e-14	11:35296165	1.49999999999998e-17	5798	24422	0.999999974239876	0.999999988217395	33439662	35438723	ENSG00000121691	ENSG00000121691	protein_coding	34438934	1	857231	30056	857231	10	0	10	33439662	35438723	1999061	45740
AITD_Saevarsdottir_32581359_1	AITD (Saevarsdottir, EUR)	IMD	CD16p_Mono_Sch	Mono_CD16p_Sch	Monocyte	Sorted cell	ENSG00000179241	LDLRAD3	5523	2.55553250852789e-16	4.8254674635047e-12	5.29561719813769e-05	0.99994143241867	5.61140451962731e-06	11:35296165	rs10742340	chr11.2		11	35296165	11:35957001	1.54741e-12	11:35296165	1.49999999999998e-17	5837	24493	0.999998385812141	0.999999988217326	34944010	36943030	ENSG00000179241	ENSG00000179241	protein_coding	35944062	1	-647897	12939	-647897	5	0	5	34944010	36943030	1999020	45742
AITD_Saevarsdottir_32581359_1	AITD (Saevarsdottir, EUR)	IMD	CD16p_Mono_Sch	Mono_CD16p_Sch	Monocyte	Sorted cell	ENSG00000110218	PANX1	4877	3.44863621878709e-21	0.000285005745008592	2.07653233565061e-18	0.170986716329845	0.82872827792515	11:94128854	rs4753126	chr11.3		11	94128854	11:94128854	1.51501e-18	11:94178690	3.60000000000009e-09	5296	26552	1	0.998668303428475	93129447	95128327	ENSG00000110218	ENSG00000110218	protein_coding	94128841	1	13	13	49849	0	0	0	93129447	95128698	1999251	45755
AITD_Saevarsdottir_32581359_1	AITD (Saevarsdottir, EUR)	IMD	CD16p_Mono_Sch	Mono_CD16p_Sch	Monocyte	Sorted cell	ENSG00000166002	SMCO4	4770	0.000387085821092987	0.00120558041291478	0.236050185673954	0.735158544252508	0.0271986038395305	11:94178690	rs2282655	chr11.3		11	94178690	11:93533090	5.64669e-08	11:94178690	3.60000000000009e-09	5180	26216	0.988926112430695	0.998663728779433	92543950	94543043	ENSG00000166002	ENSG00000166002	protein_coding	93543391	-1	-635299	10301	-635299	11	1	11	92543950	94543043	1999093	45754
AITD_Saevarsdottir_32581359_1	AITD (Saevarsdottir, EUR)	IMD	CD16p_Mono_Sch	Mono_CD16p_Sch	Monocyte	Sorted cell	ENSG00000149231	CCDC82	5285	2.61207479015577e-29	4.30318883774103e-24	6.07004973775483e-06	0.999993199278667	7.30671591931408e-07	11:95578258	rs4409785	chr11.4		11	95578258	11:96364768	6.32934e-14	11:95578258	5.30000000000313e-31	5587	26490	0.999999654756754	1	95392046	97389530	ENSG00000149231	ENSG00000149231	protein_coding	96389912	-1	811654	25144	811654	6	0	6	95392046	97389530	1997484	45757
AITD_Saevarsdottir_32581359_1	AITD (Saevarsdottir, EUR)	IMD	CD16p_Mono_Sch	Mono_CD16p_Sch	Monocyte	Sorted cell	ENSG00000166037	CEP57	4972	7.39825334315524e-36	4.0408762773847e-24	1.83085371471172e-12	0.999999999997968	1.9814428694275e-13	11:95578258	rs4409785	chr11.4		11	95578258	11:95856465	1.56264e-15	11:95578258	5.30000000000313e-31	5257	24875	0.994612683532132	1	94790671	96789873	ENSG00000166037	ENSG00000166037	protein_coding	95790498	1	-212240	65967	-212240	2	0	2	94790671	96789873	1999202	45756
AITD_Saevarsdottir_32581359_1	AITD (Saevarsdottir, EUR)	IMD	CD16p_Mono_Sch	Mono_CD16p_Sch	Monocyte	Sorted cell	ENSG00000166532	RIMKLB	5213	2.03210555036153e-18	4.77207082182709e-18	0.289829462052376	0.680595645916902	0.0295748920307199	12:9679363	rs11052372	chr12.1		12	9679363	12:8678178	8.21882e-08	12:9679363	1.89999999999996e-24	5703	26992	0.963813352408306	1	7682016	9681287	ENSG00000166532	ENSG00000166532	protein_coding	8697991	1	981372	-19813	981372	34	0	34	7682016	9681287	1999271	45760
AITD_Saevarsdottir_32581359_1	AITD (Saevarsdottir, EUR)	IMD	CD16p_Mono_Sch	Mono_CD16p_Sch	Monocyte	Sorted cell	ENSG00000003056	M6PR	5071	3.84739468602205e-23	9.81437645711618e-23	0.272152330908981	0.694211988085886	0.0336356810051349	12:9747028	rs10844682	chr12.1		12	9747028	12:8914017	1.73374e-07	12:9747028	3.8e-29	5442	26432	0.984537090731202	0.997520488708343	7950116	9949255	ENSG00000003056	ENSG00000003056	protein_coding	8949645	-1	-797383	35628	-797383	31	2	31	7950116	9949255	1999139	45761
AITD_Saevarsdottir_32581359_1	AITD (Saevarsdottir, EUR)	IMD	CD16p_Mono_Sch	Mono_CD16p_Sch	Monocyte	Sorted cell	ENSG00000225231	LINC02470	5898	7.48778689231767e-36	1.43069891542915e-22	5.23365664960414e-14	0.999999999999943	5.44223154572586e-15	12:9747028	rs10844682	chr12.1		12	9747028	12:9958600	2.28689e-17	12:9747028	3.8e-29	6179	26750	0.999999999998311	0.997520488708345	8944473	10942922	ENSG00000225231	ENSG00000225231	lncRNA	9943496	-1	196468	-15104	196468	7	1	7	8944473	10943070	1998597	45762
AITD_Saevarsdottir_32581359_1	AITD (Saevarsdottir, EUR)	IMD	CD16p_Mono_Sch	Mono_CD16p_Sch	Monocyte	Sorted cell	ENSG00000172322	CLEC12A	5889	9.89762271894843e-91	1.43299864453708e-22	6.90693097071683e-69	1	6.47641297508152e-25	12:9965472	rs146487056	chr12.1		12	9965472	12:9965472	4.34648e-32	12:9747028	3.8e-29	6170	26793	0.999999999999986	0.997520488708345	8952013	10951175	ENSG00000172322	ENSG00000172322	protein_coding	9971409	1	-5937	-5937	-224381	0	0	9	8951611	10951175	1999564	45763
AITD_Saevarsdottir_32581359_1	AITD (Saevarsdottir, EUR)	IMD	CD16p_Mono_Sch	Mono_CD16p_Sch	Monocyte	Sorted cell	ENSG00000256660	CLEC12B	6009	2.4911332700656e-48	1.44289282790797e-22	1.72648530915321e-26	1	6.53132267838042e-25	12:9965472	rs146487056	chr12.1		12	9965472	12:9965472	4.61898e-22	12:9747028	3.8e-29	6283	26978	0.999999999999997	0.997520488708345	9010707	11010541	ENSG00000256660	ENSG00000256660	protein_coding	10010627	1	-45155	-45155	-263599	2	2	11	9010707	11010541	1999834	45764
AITD_Saevarsdottir_32581359_1	AITD (Saevarsdottir, EUR)	IMD	CD16p_Mono_Sch	Mono_CD16p_Sch	Monocyte	Sorted cell	ENSG00000197728	RPS26	3554	2.48438473123721e-35	1.53937418267563e-07	2.38452030383401e-29	0.147047022706546	0.85295282335603	12:56042145	rs1131017	chr12.2		12	56042145	12:56042145	5.90302e-23	12:56076841	5.90000000000005e-13	4008	24279	1	0.976760826672843	55042158	57041338	ENSG00000197728	ENSG00000197728	protein_coding	56041918	1	227	227	34923	0	0	0	55042158	57041338	1999180	45766
AITD_Saevarsdottir_32581359_1	AITD (Saevarsdottir, EUR)	IMD	CD16p_Mono_Sch	Mono_CD16p_Sch	Monocyte	Sorted cell	ENSG00000076067	RBMS2	2776	3.91058828946157e-09	9.30287116248046e-07	0.00418422571061189	0.995382133860018	0.000432706231666553	12:56076841	rs11171739	chr12.2		12	56076841	12:56522830	3.97561e-09	12:56076841	5.90000000000005e-13	3192	21779	0.99909884554741	0.976760491304947	55521834	57518773	ENSG00000076067	ENSG00000076067	protein_coding	56521820	1	-444979	1010	-444979	35	0	35	55521834	57518773	1996939	45767
AITD_Saevarsdottir_32581359_1	AITD (Saevarsdottir, EUR)	IMD	CD16p_Mono_Sch	Mono_CD16p_Sch	Monocyte	Sorted cell	ENSG00000139531	SUOX	3602	1.75426273812737e-08	1.15418733791054e-07	0.0167512292635123	0.109495820346189	0.873752817428937	12:56076841	rs11171739	chr12.2		12	56076841	12:56001170	3.74923e-08	12:56076841	5.90000000000005e-13	4057	24404	0.993824903480901	0.976760822027193	54997312	56996897	ENSG00000139531	ENSG00000139531	protein_coding	55997276	1	79565	3894	79565	3	0	3	54997312	56996897	1999585	45765
AITD_Saevarsdottir_32581359_1	AITD (Saevarsdottir, EUR)	IMD	CD16p_Mono_Sch	Mono_CD16p_Sch	Monocyte	Sorted cell	ENSG00000139372	TDG	5755	1.31686235100888e-09	2.98228745894914e-08	0.0421234848741017	0.953963913751411	0.00391257023474871	12:103499163	rs12582330	chr12.3		12	103499163	12:103950945	7.41961e-09	12:103499163	7.69999999999782e-15	6084	24277	0.944587013900336	0.999828740833541	102966283	104965678	ENSG00000139372	ENSG00000139372	protein_coding	103965872	1	-466709	-14927	-466709	8	1	8	102966283	104965678	1999395	45773
AITD_Saevarsdottir_32581359_1	AITD (Saevarsdottir, EUR)	IMD	CD16p_Mono_Sch	Mono_CD16p_Sch	Monocyte	Sorted cell	ENSG00000111696	NT5DC3	5720	1.43284349004136e-27	3.14718402775463e-08	4.55277934854854e-20	0.99999996840046	1.27701066295486e-10	12:103833821	rs4964568	chr12.3		12	103833821	12:103833821	9.69885e-20	12:103499163	7.69999999999782e-15	6062	24440	1	0.999828740505708	102841656	104839646	ENSG00000111696	ENSG00000111696	protein_coding	103841234	-1	7413	7413	342071	0	0	4	102841656	104839646	1997990	45772
AITD_Saevarsdottir_32581359_1	AITD (Saevarsdottir, EUR)	IMD	CD16p_Mono_Sch	Mono_CD16p_Sch	Monocyte	Sorted cell	ENSG00000089022	MAPKAPK5	2813	6.09729489360074e-110	1.53434138241121e-108	0.0380834109819632	0.958338851303873	0.00357773771417495	12:111446804	rs3184504	chr12.4		12	111446804	12:111999710	6.01866e-08	12:111446804	9.40000000000041e-116	3069	21014	0.984800951177265	0.999999999999998	110842603	112842213	ENSG00000089022	ENSG00000089022	protein_coding	111842228	1	-395424	157482	-395424	7	5	7	110842603	112842213	1999610	45779
AITD_Saevarsdottir_32581359_1	AITD (Saevarsdottir, EUR)	IMD	CD16p_Mono_Sch	Mono_CD16p_Sch	Monocyte	Sorted cell	ENSG00000111231	GPN3	3119	6.45448906758323e-111	1.8334326538659e-108	0.00350704103844872	0.996193783600422	0.000299175361132766	12:111446804	rs3184504	chr12.4		12	111446804	12:110360757	1.69967e-10	12:111446804	9.40000000000041e-116	3373	23085	0.999896399911752	1.00000000000001	109469498	111468190	ENSG00000111231	ENSG00000111231	protein_coding	110468257	-1	-978547	107500	-978547	15	3	15	109469498	111468190	1998692	45776
AITD_Saevarsdottir_32581359_1	AITD (Saevarsdottir, EUR)	IMD	CD16p_Mono_Sch	Mono_CD16p_Sch	Monocyte	Sorted cell	ENSG00000111275	ALDH2	2811	2.65660776417879e-109	1.1636440738929e-108	0.16604896642139	0.727224000933372	0.106727032645232	12:111446804	rs3184504	chr12.4		12	111446804	12:112045500	4.08611e-08	12:111446804	9.40000000000041e-116	3061	20999	0.995082761702488	0.999999999999998	110767075	112766880	ENSG00000111275	ENSG00000111275	protein_coding	111766933	1	-320129	278567	-320129	6	10	6	110767075	112766880	1999805	45778
AITD_Saevarsdottir_32581359_1	AITD (Saevarsdottir, EUR)	IMD	CD16p_Mono_Sch	Mono_CD16p_Sch	Monocyte	Sorted cell	ENSG00000151164	RAD9B	3087	2.16091775580552e-111	1.77180417545978e-108	0.00121796326487321	0.998646125242325	0.000135911492802111	12:111446804	rs3184504	chr12.4		12	111446804	12:110501616	1.71502e-11	12:111446804	9.40000000000041e-116	3337	23083	0.999936190890014	1.00000000000001	109501836	111501103	ENSG00000151164	ENSG00000151164	protein_coding	110502331	1	944473	-715	944473	12	1	12	109501836	111501103	1999267	45777
AITD_Saevarsdottir_32581359_1	AITD (Saevarsdottir, EUR)	IMD	CD16p_Mono_Sch	Mono_CD16p_Sch	Monocyte	Sorted cell	ENSG00000173064	HECTD4	3301	7.09052865764709e-113	1.61909054411774e-108	4.37911558363661e-05	0.999951476656531	4.73218763049027e-06	12:111446804	rs3184504	chr12.4		12	111446804	12:111756923	2.6513e-12	12:111446804	9.40000000000041e-116	3484	21252	0.98132810356043	0.999999999999998	111387585	113382239	ENSG00000173064	ENSG00000173064	protein_coding	112382431	-1	935627	625508	935627	21	15	21	111387541	113382239	1994698	45780
AITD_Saevarsdottir_32581359_1	AITD (Saevarsdottir, EUR)	IMD	CD16p_Mono_Sch	Mono_CD16p_Sch	Monocyte	Sorted cell	ENSG00000204856	FAM216A	3121	5.80077581447865e-110	1.77750115532158e-108	0.0315102756413395	0.965550220624827	0.002939503733827	12:111446804	rs3184504	chr12.4		12	111446804	12:110419889	2.55649e-09	12:111446804	9.40000000000041e-116	3375	23091	0.999027897123511	1.00000000000001	109469016	111468190	ENSG00000204856	ENSG00000204856	protein_coding	110468845	1	977959	-48956	977959	14	3	14	109469016	111468190	1999174	45775
AITD_Saevarsdottir_32581359_1	AITD (Saevarsdottir, EUR)	IMD	CD16p_Mono_Sch	Mono_CD16p_Sch	Monocyte	Sorted cell	ENSG00000102699	PARP4	7197	1.24533097019329e-18	4.37779399705761e-18	0.215481182902349	0.757475433816195	0.0270433832814565	13:24212438	rs9511151	chr13.1		13	24212438	13:24499647	9.14454e-08	13:24212777	2.10000000000004e-23	7718	27366	0.985057883617242	1	23512865	25512778	ENSG00000102699	ENSG00000102699	protein_coding	24512778	-1	300340	13131	300001	4	1	4	23512865	25512778	1999913	45784
AITD_Saevarsdottir_32581359_1	AITD (Saevarsdottir, EUR)	IMD	CD16p_Mono_Sch	Mono_CD16p_Sch	Monocyte	Sorted cell	ENSG00000287376		7148	1.14797339933437e-26	5.7598742743972e-18	1.99305287235267e-09	0.999999997703014	3.03929788225554e-10	13:24212438	rs9511151	chr13.1		13	24212438	13:24616295	1.73556e-17	13:24212777	2.10000000000004e-23	7666	27274	0.99999999989631	1	23541983	25541160	ENSG00000287376	ENSG00000287376	lncRNA	24542276	-1	329838	-74019	329499	5	0	5	23541983	25541160	1999177	45785
AITD_Saevarsdottir_32581359_1	AITD (Saevarsdottir, EUR)	IMD	CD16p_Mono_Sch	Mono_CD16p_Sch	Monocyte	Sorted cell	ENSG00000120675	DNAJC15	5266	4.32610461792149e-21	5.18851417045109e-09	8.33784866586819e-13	0.999999994792503	1.81474510678408e-11	13:43023570	rs17553284	chr13.3		13	43023570	13:43023570	8.3459e-17	13:42473124	9.90000000000022e-15	5539	24426	0.999999999999881	0.971057514280161	42023594	44022923	ENSG00000120675	ENSG00000120675	protein_coding	43023586	1	-16	-16	-550462	0	0	6	42023594	44022923	1999329	45786
AITD_Saevarsdottir_32581359_1	AITD (Saevarsdottir, EUR)	IMD	CD16p_Mono_Sch	Mono_CD16p_Sch	Monocyte	Sorted cell	ENSG00000198133	TMEM229B	3954	1.83192836078571e-28	2.52093617353096e-05	7.26667376138919e-24	0.999974733594552	5.70437140106298e-08	14:67498735	rs11158671	chr14.1		14	67498735	14:67498735	3.4521e-20	14:68283210	3.89999999999954e-11	4196	22612	1	0.999979515083019	66534988	68533631	ENSG00000198133	ENSG00000198133	protein_coding	67488721	-1	-10014	-10014	-794489	0	0	11	66534988	68533631	1998643	45788
AITD_Saevarsdottir_32581359_1	AITD (Saevarsdottir, EUR)	IMD	CD16p_Mono_Sch	Mono_CD16p_Sch	Monocyte	Sorted cell	ENSG00000100554	ATP6V1D	3911	9.29413089358543e-07	2.40843352001277e-05	0.0370329350241183	0.959649602210337	0.00329244901725442	14:68283210	rs3784099	chr14.1		14	68283210	14:67207036	4.37457e-08	14:68283210	3.89999999999954e-11	4124	22507	0.955797968380256	0.999981073126609	66360963	68359802	ENSG00000100554	ENSG00000100554	protein_coding	67359804	-1	-923406	152768	-923406	14	2	14	66360963	68359802	1998839	45787
AITD_Saevarsdottir_32581359_1	AITD (Saevarsdottir, EUR)	IMD	CD16p_Mono_Sch	Mono_CD16p_Sch	Monocyte	Sorted cell	ENSG00000185650	ZFP36L1	4110	2.1123854087033e-06	2.24930091347715e-05	0.0848459190813695	0.903442106209	0.0116873693150863	14:68283210	rs3784099	chr14.1		14	68283210	14:68715402	1.12554e-07	14:68283210	3.89999999999954e-11	4324	22331	0.997766248357008	0.999979254312875	67798150	69796193	ENSG00000185650	ENSG00000185650	protein_coding	68793067	-1	509857	77665	509857	5	2	5	67798150	69796193	1998043	45789
AITD_Saevarsdottir_32581359_1	AITD (Saevarsdottir, EUR)	IMD	CD16p_Mono_Sch	Mono_CD16p_Sch	Monocyte	Sorted cell	ENSG00000161960	EIF4A1	4900	2.33021294456008e-09	2.60433905777281e-09	0.447498094981477	0.500099978285683	0.0524019217982892	17:7337072	rs61759532	chr17.1		17	7337072	17:6765951	5.07362e-08	17:7337072	1.3000000000004e-15	5291	25092	0.965455955703108	0.99999999606058	6573134	8572259	ENSG00000161960	ENSG00000161960	protein_coding	7572825	1	-235753	-806874	-235753	21	55	21	6573134	8572263	1999129	45795
AITD_Saevarsdottir_32581359_1	AITD (Saevarsdottir, EUR)	IMD	CD16p_Mono_Sch	Mono_CD16p_Sch	Monocyte	Sorted cell	ENSG00000170175	CHRNB1	5118	4.2764090800795e-15	5.2777525964367e-09	8.10270110338339e-07	0.999999087610217	9.68419157160195e-08	17:7337072	rs61759532	chr17.1		17	7337072	17:7455542	8.2553e-13	17:7337072	1.3000000000004e-15	5522	25432	0.999999495843915	0.999999996058866	6445503	8442969	ENSG00000170175	ENSG00000170175	protein_coding	7445061	1	-107989	10481	-107989	11	0	11	6445503	8442969	1997466	45793
AITD_Saevarsdottir_32581359_1	AITD (Saevarsdottir, EUR)	IMD	CD16p_Mono_Sch	Mono_CD16p_Sch	Monocyte	Sorted cell	ENSG00000178971	CTC1	4854	9.02423470095752e-15	5.22276044143572e-09	1.72786355868352e-06	0.999998087399678	1.79513991534298e-07	17:7337072	rs61759532	chr17.1		17	7337072	17:8230957	4.33906e-13	17:7337072	1.3000000000004e-15	5138	25168	0.999999364631998	0.999999996033078	7248857	9246928	ENSG00000178971	ENSG00000178971	protein_coding	8248056	-1	910984	17099	910984	65	0	65	7248857	9246928	1998071	45796
AITD_Saevarsdottir_32581359_1	AITD (Saevarsdottir, EUR)	IMD	CD16p_Mono_Sch	Mono_CD16p_Sch	Monocyte	Sorted cell	ENSG00000178971	CTC1	4854	9.02423470095752e-15	5.22276044143572e-09	1.72786355868352e-06	0.999998087399678	1.79513991534298e-07	17:7337072	rs61759532	chr17.2		17	7337072	17:8230957	4.33906e-13	17:7337072	1.3000000000004e-15	5138	25168	0.999999364631998	0.999999996033078	7248857	9246928	ENSG00000178971	ENSG00000178971	protein_coding	8248056	-1	910984	17099	910984	65	0	65	7248857	9246928	1998071	45796
AITD_Saevarsdottir_32581359_1	AITD (Saevarsdottir, EUR)	IMD	CD16p_Mono_Sch	Mono_CD16p_Sch	Monocyte	Sorted cell	ENSG00000198920	KIAA0753	6180	6.1389111954284e-11	5.34859350439103e-09	0.0113313733401777	0.987257211201277	0.00141141004856411	17:7337072	rs61759532	chr17.1		17	7337072	17:6581019	7.29209e-09	17:7337072	1.3000000000004e-15	6624	26106	0.999372985223919	0.999999996175208	5641529	7640676	ENSG00000198920	ENSG00000198920	protein_coding	6640711	-1	-696361	59692	-696361	41	1	41	5641529	7640676	1999147	45792
AITD_Saevarsdottir_32581359_1	AITD (Saevarsdottir, EUR)	IMD	CD16p_Mono_Sch	Mono_CD16p_Sch	Monocyte	Sorted cell	ENSG00000239697	TNFSF12	4944	2.65751123921788e-16	5.22338786823324e-09	5.08771537402325e-08	0.999999938642107	5.25735181495137e-09	17:7337072	rs61759532	chr17.1		17	7337072	17:7624350	1.39783e-13	17:7337072	1.3000000000004e-15	5334	25170	0.998087555539622	0.999999996070805	6549294	8547439	ENSG00000239697	ENSG00000239697	protein_coding	7549058	1	-211986	75292	-211986	15	14	15	6549294	8547439	1998145	45794
AITD_Saevarsdottir_32581359_1	AITD (Saevarsdottir, EUR)	IMD	CD16p_Mono_Sch	Mono_CD16p_Sch	Monocyte	Sorted cell	ENSG00000184619	KRBA2	4874	3.47564073109787e-06	0.000130402285135065	0.0258336204518672	0.969245724448219	0.00478677717404818	17:8963300	rs886081	chr17.2		17	8963300	17:8371683	2.16355e-08	17:8937823	4.39999999999966e-10	5182	25165	0.942604689509838	0.999898050368188	7376950	9376216	ENSG00000184619	ENSG00000184619	protein_coding	8376704	-1	-586596	5021	-561119	11	0	11	7376950	9376216	1999266	45797
AITD_Saevarsdottir_32581359_1	AITD (Saevarsdottir, EUR)	IMD	CD16p_Mono_Sch	Mono_CD16p_Sch	Monocyte	Sorted cell	ENSG00000173801	JUP	4620	1.09871581148391e-13	1.38146724559647e-06	7.95324080814538e-08	0.999998503494226	3.55060085592548e-08	17:41787669	rs7216371	chr17.3		17	41787669	17:41802092	7.99627e-16	17:42137394	1.59999999999976e-12	4953	25966	0.999999994804934	0.922196647227515	40786959	42786922	ENSG00000173801	ENSG00000173801	protein_coding	41786711	-1	-958	-15381	-350683	0	0	17	40786959	42786922	1999963	45798
AITD_Saevarsdottir_32581359_1	AITD (Saevarsdottir, EUR)	IMD	CD16p_Mono_Sch	Mono_CD16p_Sch	Monocyte	Sorted cell	ENSG00000141698	NT5C3B	4526	3.01836484908255e-18	1.37455126644676e-06	2.19588799327623e-12	0.999998599569587	2.58769533386298e-08	17:41827568	rs1046403	chr17.3		17	41827568	17:41837496	7.76643e-17	17:42137394	1.59999999999976e-12	4856	25836	0.999999991780826	0.922196644706003	40836268	42834002	ENSG00000141698	ENSG00000141698	protein_coding	41836232	-1	8664	-1264	-301162	0	0	14	40836268	42834002	1997734	45799
AITD_Saevarsdottir_32581359_1	AITD (Saevarsdottir, EUR)	IMD	CD16p_Mono_Sch	Mono_CD16p_Sch	Monocyte	Sorted cell	ENSG00000108828	VAT1	3097	4.22161695946996e-10	1.193311898557e-06	0.000353635497834127	0.999610903772672	3.42669954339831e-05	17:42137394	rs12325861	chr17.3		17	42137394	17:43073766	1.04159e-09	17:42137394	1.59999999999976e-12	3318	22438	0.98454377004233	0.922196717323087	42026197	44024923	ENSG00000108828	ENSG00000108828	protein_coding	43022385	-1	884991	-51381	884991	53	1	53	42026197	44024923	1998726	45801
AITD_Saevarsdottir_32581359_1	AITD (Saevarsdottir, EUR)	IMD	CD16p_Mono_Sch	Mono_CD16p_Sch	Monocyte	Sorted cell	ENSG00000273650		3027	8.05564552481749e-07	3.08893501518454e-07	0.678614144395036	0.260159524657853	0.0612252164890586	17:42137394	rs12325861	chr17.3		17	42137394	17:43373395	2.25451e-07	17:42137394	1.59999999999976e-12	3221	22312	0.980883248933833	0.922196710790706	41752518	43751415	ENSG00000273650	ENSG00000273650	lncRNA	42751717	-1	614323	-621678	614323	34	32	34	41752518	43751415	1998897	45800
AITD_Saevarsdottir_32581359_1	AITD (Saevarsdottir, EUR)	IMD	CD16p_Mono_Sch	Mono_CD16p_Sch	Monocyte	Sorted cell	ENSG00000198496	NBR2	3071	8.83575064014519e-41	1.19204194006693e-06	7.4122728240284e-35	0.999998804548458	3.40960835096791e-09	17:43209941	rs8482	chr17.3		17	43209941	17:43209941	3.93993e-27	17:42137394	1.59999999999976e-12	3291	22398	0.999990439340457	0.922173580235348	42126063	44124588	ENSG00000198496	ENSG00000198496	lncRNA	43125551	1	84390	84390	-988157	5	5	57	42126063	44124588	1998525	45802
AITD_Saevarsdottir_32581359_1	AITD (Saevarsdottir, EUR)	IMD	CD16p_Mono_Sch	Mono_CD16p_Sch	Monocyte	Sorted cell	ENSG00000262879	RP11-156P1.3	4888	6.76719396426205e-25	1.97266188227035e-09	3.43048852475275e-16	0.999999997943469	8.38716651725694e-11	17:47006913	rs8080126	chr17.4		17	47006913	17:47006913	5.94753e-18	17:47743341	2.70000000000022e-15	5091	22216	1	0.999993295198771	46100389	48100000	ENSG00000262879	ENSG00000262879	lncRNA	47099895	-1	92982	92982	-643446	1	1	18	46100389	48100000	1999611	45807
AITD_Saevarsdottir_32581359_1	AITD (Saevarsdottir, EUR)	IMD	CD16p_Mono_Sch	Mono_CD16p_Sch	Monocyte	Sorted cell	ENSG00000198933	TBKBP1	4534	1.4891452047934e-45	1.94673500973745e-09	7.64944992836306e-37	0.999999995487954	2.56530989997318e-09	17:47700264	rs11868838	chr17.4		17	47700264	17:47700264	4.10162e-25	17:47743341	2.70000000000022e-15	4710	21924	1	0.999993295156986	46694493	48694004	ENSG00000198933	ENSG00000198933	protein_coding	47694161	1	6103	6103	49180	0	0	1	46694493	48694004	1999511	45809
AITD_Saevarsdottir_32581359_1	AITD (Saevarsdottir, EUR)	IMD	CD16p_Mono_Sch	Mono_CD16p_Sch	Monocyte	Sorted cell	ENSG00000002919	SNX11	4544	9.53093221279499e-11	1.86818850743771e-09	0.0483237829700147	0.947205901263047	0.00447031380343897	17:47743341	rs11657388	chr17.4		17	47743341	17:47892778	3.63444e-08	17:47743341	2.70000000000022e-15	4690	22212	0.987206130163249	0.999993295098931	47103541	49102903	ENSG00000002919	ENSG00000002919	protein_coding	48107766	1	-364425	-214988	-364425	19	14	19	47103541	49102903	1999362	45810
AITD_Saevarsdottir_32581359_1	AITD (Saevarsdottir, EUR)	IMD	CD16p_Mono_Sch	Mono_CD16p_Sch	Monocyte	Sorted cell	ENSG00000173917	HOXB2	4487	4.47606528026007e-17	2.22911896019515e-09	2.0079974430443e-08	0.99999997588202	1.80888509909057e-09	17:47743341	rs11657388	chr17.4		17	47743341	17:48503822	1.16384e-13	17:47743341	2.70000000000022e-15	4644	23136	0.999999535145369	0.999992735897649	47545324	49544740	ENSG00000173917	ENSG00000173917	protein_coding	48545109	-1	801768	41287	801768	27	1	27	47545324	49544740	1999416	45812
AITD_Saevarsdottir_32581359_1	AITD (Saevarsdottir, EUR)	IMD	CD16p_Mono_Sch	Mono_CD16p_Sch	Monocyte	Sorted cell	ENSG00000178852	EFCAB13	3885	7.89302774859913e-12	1.84515007745133e-09	0.00425782195511185	0.995349033081803	0.000393143110042351	17:47743357	rs11079788	chr17.4		17	47743357	17:47350054	1.70615e-09	17:47743341	2.70000000000022e-15	4043	20877	0.975937991050188	0.999993295248376	46331638	48323291	ENSG00000178852	ENSG00000178852	protein_coding	47323955	1	419402	26099	419386	10	0	10	46331638	48323291	1991653	45808
AITD_Saevarsdottir_32581359_1	AITD (Saevarsdottir, EUR)	IMD	CD16p_Mono_Sch	Mono_CD16p_Sch	Monocyte	Sorted cell	ENSG00000230148	HOXB-AS1	4487	1.16251273751498e-15	2.22911774084158e-09	5.21512189453043e-07	0.99999942883403	4.74246599090949e-08	17:47743357	rs11079788	chr17.4		17	47743357	17:48502428	6.83303e-13	17:47743341	2.70000000000022e-15	4646	23136	0.999755971616601	0.999992735897616	47543558	49543098	ENSG00000230148	ENSG00000230148	lncRNA	48543339	1	-799982	-40911	-799998	26	0	26	47543558	49543098	1999540	45811
AITD_Saevarsdottir_32581359_1	AITD (Saevarsdottir, EUR)	IMD	CD16p_Mono_Sch	Mono_CD16p_Sch	Monocyte	Sorted cell	ENSG00000154889	MPPE1	6061	2.03913013897014e-08	6.74403794542005e-05	0.000302238884064825	0.99959802226482	3.22780803581826e-05	18:12782850	rs6505765	chr18.1		18	12782850	18:11905954	2.2366e-10	18:12782850	1.90000000000001e-11	6446	27052	0.999987194846542	0.999573019363991	10908650	12908212	ENSG00000154889	ENSG00000154889	protein_coding	11908317	-1	-874533	2363	-874533	19	0	19	10908650	12908212	1999562	45813
AITD_Saevarsdottir_32581359_1	AITD (Saevarsdottir, EUR)	IMD	CD16p_Mono_Sch	Mono_CD16p_Sch	Monocyte	Sorted cell	ENSG00000176014	TUBB6	5950	3.77935572794471e-10	6.91450547575411e-05	5.46542393867658e-06	0.999924496324398	8.92818970295968e-07	18:12782850	rs6505765	chr18.1		18	12782850	18:12304704	2.69043e-13	18:12782850	1.90000000000001e-11	6310	27727	0.999980929685788	0.999570474235512	11307694	13307267	ENSG00000176014	ENSG00000176014	protein_coding	12308241	1	474609	-3537	474609	10	0	10	11307694	13307267	1999573	45814
AITD_Saevarsdottir_32581359_1	AITD (Saevarsdottir, EUR)	IMD	CD16p_Mono_Sch	Mono_CD16p_Sch	Monocyte	Sorted cell	ENSG00000101639	CEP192	5576	5.81748146250914e-17	6.8731604955729e-05	8.46347172834998e-13	0.999930982186946	2.86207251700993e-07	18:12991394	rs11663049	chr18.1		18	12991394	18:12991394	3.04392e-16	18:12782850	1.90000000000001e-11	5947	27561	0.999999829896351	0.99957001680943	11991702	13991027	ENSG00000101639	ENSG00000101639	protein_coding	12991362	1	32	32	-208512	0	0	5	11991702	13991027	1999325	45815
AITD_Saevarsdottir_32581359_1	AITD (Saevarsdottir, EUR)	IMD	CD16p_Mono_Sch	Mono_CD16p_Sch	Monocyte	Sorted cell	ENSG00000130309	COLGALT1	5436	2.4969503690391e-11	1.55475363094361e-11	0.583225227884293	0.36311024610203	0.0536645259731596	19:18287220	rs12973608	chr19.2		19	18287220	19:17561370	1.04286e-07	19:18287220	5.09999999999996e-17	5783	25948	0.966527758013262	0.999999999961709	16556459	18554828	ENSG00000130309	ENSG00000130309	protein_coding	17555649	1	731571	5721	731571	30	0	30	16556459	18554828	1998369	45821
AITD_Saevarsdottir_32581359_1	AITD (Saevarsdottir, EUR)	IMD	CD16p_Mono_Sch	Mono_CD16p_Sch	Monocyte	Sorted cell	ENSG00000130475	FCHO1	5509	5.75833375056264e-14	4.32689587059169e-11	0.00132887147907282	0.998533284102009	0.000137844375591612	19:18287220	rs12973608	chr19.2		19	18287220	19:17750888	1.02925e-10	19:18287220	5.09999999999996e-17	5851	26263	0.987987380137718	0.999999999960876	16748006	18743466	ENSG00000130475	ENSG00000130475	protein_coding	17751477	1	535743	-589	535743	26	0	26	16748006	18743466	1995460	45822
AITD_Saevarsdottir_32581359_1	AITD (Saevarsdottir, EUR)	IMD	CD16p_Mono_Sch	Mono_CD16p_Sch	Monocyte	Sorted cell	ENSG00000130518	IQCN	5143	7.99516391007255e-16	9.57506467230275e-12	1.8828532249531e-05	0.224889512791956	0.775091658666216	19:18287220	rs12973608	chr19.2		19	18287220	19:18273229	1.01069e-10	19:18287220	5.09999999999996e-17	5428	25736	0.999997426608593	0.999999999960553	17274693	19274271	ENSG00000130518	ENSG00000130518	protein_coding	18274452	-1	-12768	1223	-12768	3	0	3	17274572	19274271	1999699	45823
AITD_Saevarsdottir_32581359_1	AITD (Saevarsdottir, EUR)	IMD	CD16p_Mono_Sch	Mono_CD16p_Sch	Monocyte	Sorted cell	ENSG00000130511	SSBP4	4940	8.73837584780082e-15	4.18873691002874e-11	0.0002085674937251	0.999767414317077	2.40181473002227e-05	19:18287474	rs12610373	chr19.2		19	18287474	19:18422832	1.05788e-10	19:18287220	5.09999999999996e-17	5181	25393	0.953604303460079	0.999999999960758	17418908	19418012	ENSG00000130511	ENSG00000130511	protein_coding	18419398	1	-131924	3434	-132178	4	0	4	17418908	19418012	1999104	45824
AITD_Saevarsdottir_32581359_1	AITD (Saevarsdottir, EUR)	IMD	CD16p_Mono_Sch	Mono_CD16p_Sch	Monocyte	Sorted cell	ENSG00000006015	REX1BD	4762	1.89694356185365e-27	4.18476165034124e-11	4.53297874592079e-17	0.999999999958071	7.8182860191391e-14	19:18589237	rs2074175	chr19.2		19	18589237	19:18589237	1.23379e-17	19:18287220	5.09999999999996e-17	4992	25363	1	0.999999999960724	17588696	19588309	ENSG00000006015	ENSG00000006015	protein_coding	18588798	1	439	439	-301578	0	0	15	17588696	19588309	1999613	45825
AITD_Saevarsdottir_32581359_1	AITD (Saevarsdottir, EUR)	IMD	CD16p_Mono_Sch	Mono_CD16p_Sch	Monocyte	Sorted cell	ENSG00000161618	ALDH16A1	4906	2.10465706543954e-07	1.27393519837979e-05	0.016137949571476	0.976814721597678	0.00703437901315615	19:49446149	rs117752284	chr19.3		19	49446149	19:49444738	1.64919e-08	19:49693735	7.30000000000011e-12	5468	29047	0.998993562817306	0.999735738784409	48453500	50452659	ENSG00000161618	ENSG00000161618	protein_coding	49453225	1	-7076	-8487	240510	1	1	21	48453500	50452659	1999159	45830
AITD_Saevarsdottir_32581359_1	AITD (Saevarsdottir, EUR)	IMD	CD16p_Mono_Sch	Mono_CD16p_Sch	Monocyte	Sorted cell	ENSG00000063127	SLC6A16	4914	6.54672547125025e-07	1.20725085981783e-05	0.0509278817349153	0.93913018377248	0.00992920731145981	19:49693735	rs12980063	chr19.3		19	49693735	19:49381743	4.22476e-08	19:49693735	7.30000000000011e-12	5471	28631	0.992251584692315	0.999735953007189	48325874	50324571	ENSG00000063127	ENSG00000063127	protein_coding	49325191	-1	-368544	-56552	-368544	30	5	30	48325874	50324571	1998697	45829
AITD_Saevarsdottir_32581359_1	AITD (Saevarsdottir, EUR)	IMD	CD16p_Mono_Sch	Mono_CD16p_Sch	Monocyte	Sorted cell	ENSG00000087088	BAX	5551	3.80485364356686e-06	8.89706230012273e-06	0.288812941401517	0.675319996519987	0.0358543601625517	19:49693735	rs12980063	chr19.3		19	49693735	19:48960027	1.07579e-07	19:49693735	7.30000000000011e-12	6094	29342	0.978760897062681	0.999735869383787	47956768	49954670	ENSG00000087088	ENSG00000087088	protein_coding	48954875	1	738860	5152	738860	52	0	52	47956768	49954670	1997902	45827
AITD_Saevarsdottir_32581359_1	AITD (Saevarsdottir, EUR)	IMD	CD16p_Mono_Sch	Mono_CD16p_Sch	Monocyte	Sorted cell	ENSG00000104805	NUCB1	5430	1.84859208186682e-10	1.30547549499553e-05	1.41598861317145e-05	0.999970978737736	1.8064363242206e-06	19:49693735	rs12980063	chr19.3		19	49693735	19:48889291	1.66684e-14	19:49693735	7.30000000000011e-12	5970	29077	0.999997296909919	0.999735951236085	47900454	49899589	ENSG00000104805	ENSG00000104805	protein_coding	48900312	1	793423	-11021	793423	56	1	56	47900454	49899756	1999302	45826
AITD_Saevarsdottir_32581359_1	AITD (Saevarsdottir, EUR)	IMD	CD16p_Mono_Sch	Mono_CD16p_Sch	Monocyte	Sorted cell	ENSG00000142552	RCN3	4927	6.82800387437227e-06	5.13047314832638e-06	0.519564502744167	0.39033244133815	0.0900910974406595	19:49693735	rs12980063	chr19.3		19	49693735	19:49538314	9.4366e-08	19:49693735	7.30000000000011e-12	5490	29270	0.953082065781352	0.99973575810225	48528752	50526790	ENSG00000142552	ENSG00000142552	protein_coding	49528003	1	165732	10311	165732	11	0	11	48528752	50526790	1998038	45831
AITD_Saevarsdottir_32581359_1	AITD (Saevarsdottir, EUR)	IMD	CD16p_Mono_Sch	Mono_CD16p_Sch	Monocyte	Sorted cell	ENSG00000130529	TRPM4	5072	1.28286526689352e-11	1.29040986039537e-05	9.94139306739916e-07	0.999985888572655	2.13176606621872e-07	19:49694149	rs12981033	chr19.3		19	49694149	19:49155133	2.81062e-12	19:49693735	7.30000000000011e-12	5609	28741	0.999999931229871	0.99973597107349	48158350	50157426	ENSG00000130529	ENSG00000130529	protein_coding	49157792	1	536357	-2659	535943	31	1	31	48158350	50157426	1999076	45828
AITD_Saevarsdottir_32581359_1	AITD (Saevarsdottir, EUR)	IMD	CD16p_Mono_Sch	Mono_CD16p_Sch	Monocyte	Sorted cell	ENSG00000131398	KCNC3	4928	1.29704612757091e-10	1.24554866722634e-05	1.04131994074399e-05	0.999975741402052	1.38978216563472e-06	19:49694149	rs12981033	chr19.3		19	49694149	19:50345954	6.8267e-12	19:49693735	7.30000000000011e-12	5375	27742	0.999999498625251	0.999736148218633	49333989	51332295	ENSG00000131398	ENSG00000131398	protein_coding	50329377	-1	635228	-16577	635642	27	1	27	49333989	51332295	1998306	45832
AITD_Saevarsdottir_32581359_1	AITD (Saevarsdottir, EUR)	IMD	CD16p_Mono_Sch	Mono_CD16p_Sch	Monocyte	Sorted cell	ENSG00000125868	DSTN	6192	8.7452436948553e-21	4.21348390571193e-06	2.07552869082754e-15	0.999995773669098	1.28469964954377e-08	20:17649400	rs3790315	chr20.1		20	17649400	20:17649400	4.57044e-17	20:17879062	1.60000000000025e-12	6653	26855	0.999999999996484	0.999997053811259	16570132	18569943	ENSG00000125868	ENSG00000125868	protein_coding	17570075	1	79325	79325	308987	1	1	2	16570132	18569943	1999811	45855
AITD_Saevarsdottir_32581359_1	AITD (Saevarsdottir, EUR)	IMD	CD16p_Mono_Sch	Mono_CD16p_Sch	Monocyte	Sorted cell	ENSG00000125871	MGME1	5906	1.38431614291146e-10	4.25395949110719e-06	3.2540465185893e-05	0.999958144782664	5.06065422738139e-06	20:17879062	rs2745803	chr20.1		20	17879062	20:17973908	4.60704e-15	20:17879062	1.60000000000025e-12	6280	27114	0.999993195895299	0.999997029702229	16970071	18969014	ENSG00000125871	ENSG00000125871	protein_coding	17969018	1	-89956	4890	-89956	3	0	3	16969782	18969014	1999232	45856
AITD_Saevarsdottir_32581359_1	AITD (Saevarsdottir, EUR)	IMD	CD16p_Mono_Sch	Mono_CD16p_Sch	Monocyte	Sorted cell	ENSG00000232388	SMIM26	5663	7.86139883038581e-07	3.34354659674016e-06	0.186541615768169	0.79336876449472	0.0200854900506317	20:17879062	rs2745803	chr20.1		20	17879062	20:18462724	5.85643e-08	20:17879062	1.60000000000025e-12	6071	26860	0.974361353860039	0.999996998744668	17567829	19566654	ENSG00000232388	ENSG00000232388	protein_coding	18567432	1	-688370	-104708	-688370	14	5	14	17567829	19566654	1998825	45857
AITD_Saevarsdottir_32581359_1	AITD (Saevarsdottir, EUR)	IMD	CD16p_Mono_Sch	Mono_CD16p_Sch	Monocyte	Sorted cell	ENSG00000273148	LCDR	5710	1.72984425593468e-06	2.2067987636069e-06	0.418733530469605	0.534151403395267	0.0471111294921079	20:17879062	rs2745803	chr20.1		20	17879062	20:18794220	1.29477e-07	20:17879062	1.60000000000025e-12	6024	26330	0.979519614595968	0.999997093357119	17794614	19793960	ENSG00000273148	ENSG00000273148	lncRNA	18794078	1	-915016	142	-915016	18	0	18	17794614	19793960	1999346	45858
AITD_Saevarsdottir_32581359_1	AITD (Saevarsdottir, EUR)	IMD	CD16p_Mono_Sch	Mono_CD16p_Sch	Monocyte	Sorted cell	ENSG00000100079	LGALS2	4523	1.54503580714456e-39	1.21630236898308e-24	1.27027279280589e-15	1	1.28605792670405e-16	22:37195250	rs229540	chr22.1		22	37195250	22:37574455	1.44498e-16	22:37195250	3.90000000000022e-31	4847	25884	0.999995128954664	0.999999999999997	36582693	38582164	ENSG00000100079	ENSG00000100079	protein_coding	37580087	-1	384837	5632	384837	11	1	11	36582693	38582164	1999471	45863
AITD_Saevarsdottir_32581359_1	AITD (Saevarsdottir, EUR)	IMD	CD16p_Mono_Sch	Mono_CD16p_Sch	Monocyte	Sorted cell	ENSG00000100092	SH3BP1	4473	2.08408640044254e-42	1.21959157763013e-24	1.7088396137437e-18	1	1.60077613825644e-19	22:37195250	rs229540	chr22.1		22	37195250	22:37633716	2.14018e-19	22:37195250	3.90000000000022e-31	4790	25954	0.999999999999998	0.999999999999997	36636116	38633690	ENSG00000100092	ENSG00000100092	protein_coding	37639669	1	-444419	-5953	-444419	13	0	13	36636116	38633690	1997574	45864
AITD_Saevarsdottir_32581359_1	AITD (Saevarsdottir, EUR)	IMD	CD16p_Mono_Sch	Mono_CD16p_Sch	Monocyte	Sorted cell	ENSG00000100097	LGALS1	4550	8.54696724006819e-27	1.2205185356739e-24	0.00694941997072671	0.992386107097245	0.00066447293202862	22:37195250	rs229540	chr22.1		22	37195250	22:37639342	1.73427e-09	22:37195250	3.90000000000022e-31	4870	26173	0.999686006568928	0.999999999999997	36675773	38674917	ENSG00000100097	ENSG00000100097	protein_coding	37675636	1	-480386	-36294	-480386	17	4	17	36675773	38674917	1999144	45865
AITD_Saevarsdottir_32581359_1	AITD (Saevarsdottir, EUR)	IMD	CD16p_Mono_Sch	Mono_CD16p_Sch	Monocyte	Sorted cell	ENSG00000100151	PICK1	4278	1.01710215766877e-26	1.21570559395409e-24	0.00828764757468086	0.990591821482368	0.00112053094294718	22:37195250	rs229540	chr22.1		22	37195250	22:38060591	8.70033e-10	22:37195250	3.90000000000022e-31	4658	26117	0.999610487068942	0.999999999999997	37057216	39055896	ENSG00000100151	ENSG00000100151	protein_coding	38057404	1	-862154	3187	-862154	31	0	31	37057216	39055896	1998680	45867
AITD_Saevarsdottir_32581359_1	AITD (Saevarsdottir, EUR)	IMD	CD16p_Mono_Sch	Mono_CD16p_Sch	Monocyte	Sorted cell	ENSG00000100365	NCF4	5448	3.24025187747187e-28	1.26565990592244e-24	0.000255940748979295	0.999718387179159	2.56720718601874e-05	22:37195250	rs229540	chr22.1		22	37195250	22:36862461	1.20589e-10	22:37195250	3.90000000000022e-31	5760	26942	0.999987608015538	0.999999999999997	35861725	37859318	ENSG00000100365	ENSG00000100365	protein_coding	36861006	1	334244	1455	334244	14	0	14	35861725	37859318	1997593	45861
AITD_Saevarsdottir_32581359_1	AITD (Saevarsdottir, EUR)	IMD	CD16p_Mono_Sch	Mono_CD16p_Sch	Monocyte	Sorted cell	ENSG00000133466	C1QTNF6	5093	1.00608998063267e-26	1.22467484008695e-24	0.00793805654754541	0.966250113251147	0.0258118302013102	22:37195250	rs229540	chr22.1		22	37195250	22:37188312	4.33403e-09	22:37195250	3.90000000000022e-31	5431	26972	0.99974496274917	0.999999999999997	36199869	38199253	ENSG00000133466	ENSG00000133466	protein_coding	37188247	-1	-7003	-65	-7003	0	0	0	36199869	38199253	1999384	45862
AITD_Saevarsdottir_32581359_1	AITD (Saevarsdottir, EUR)	IMD	CD16p_Mono_Sch	Mono_CD16p_Sch	Monocyte	Sorted cell	ENSG00000189060	H1-0	4528	8.44226461175975e-26	1.13599409949766e-24	0.0686323885897642	0.923513837789749	0.00785377362048517	22:37195250	rs229540	chr22.1		22	37195250	22:37808082	3.03128e-08	22:37195250	3.90000000000022e-31	4831	26177	0.986837694774946	0.999999999999997	36805406	38805010	ENSG00000189060	ENSG00000189060	protein_coding	37805229	1	-609979	2853	-609979	21	1	21	36805406	38805010	1999604	45866
AITD_Saevarsdottir_32581359_1	AITD (Saevarsdottir, EUR)	IMD	CD16p_Mono_UT	Mono_CD16p_UT	Monocyte	Sorted cell	ENSG00000049247	UTS2	3866	3.68811926620488e-43	9.68376803954998e-06	3.80852085183049e-38	0.999990234546507	8.16854544839227e-08	1:7910032	rs664689	chr1.2		1	7910032	1:7910032	3.94037e-57	1:8437247	7.39999999999993e-12	4929	24707	0.999999999999997	0.994990920865768	6853986	8853353	ENSG00000049247.13	UTS2	protein_coding	7853065	-1	-56967	-56967	-584182	0	0	9	6853827	8853353	1999526	48310
AITD_Saevarsdottir_32581359_1	AITD (Saevarsdottir, EUR)	IMD	CD16p_Mono_UT	Mono_CD16p_UT	Monocyte	Sorted cell	ENSG00000116288	PARK7	3936	1.24985540192577e-38	9.70571592540366e-06	1.28773934436543e-33	0.999990258293537	3.59905444585972e-08	1:7961718	rs226249	chr1.2		1	7961718	1:7961718	3.60079e-68	1:8437247	7.39999999999993e-12	5008	24763	0.999999999999983	0.9949909039531	6954384	8953933	ENSG00000116288.12	PARK7	protein_coding	7961711	1	7	7	475536	0	0	7	6954384	8953933	1999549	48316
AITD_Saevarsdottir_32581359_1	AITD (Saevarsdottir, EUR)	IMD	CD16p_Mono_UT	Mono_CD16p_UT	Monocyte	Sorted cell	ENSG00000284747	AL034417.4	3963	3.6779331083283e-18	9.70493199908037e-06	3.78971976808664e-13	0.999990254318622	4.07490008312165e-08	1:8014812	rs397349	chr1.2		1	8014812	1:7976015	1.4996e-21	1:8437247	7.39999999999993e-12	5043	24761	0.99999982983258	0.99499085461652	6991892	8990352	ENSG00000284747.1	AL034417.4	lncRNA	7991134	1	23678	-15119	446113	1	1	5	6991892	8990352	1998460	48372
AITD_Saevarsdottir_32581359_1	AITD (Saevarsdottir, EUR)	IMD	CD16p_Mono_UT	Mono_CD16p_UT	Monocyte	Sorted cell	ENSG00000180758	GPR157	3822	4.57939782730456e-11	9.9857524874343e-06	4.58586179708467e-06	0.999984769843676	6.58496246909187e-07	1:8429242	rs301799	chr1.2		1	8429242	1:9124753	1.58155e-14	1:8437247	7.39999999999993e-12	4807	25478	0.929449196247451	0.994990495575456	8129184	10127672	ENSG00000180758.11	GPR157	protein_coding	9129102	-1	699860	4349	691855	11	0	11	8129184	10127672	1998488	48352
AITD_Saevarsdottir_32581359_1	AITD (Saevarsdottir, EUR)	IMD	CD16p_Mono_UT	Mono_CD16p_UT	Monocyte	Sorted cell	ENSG00000049245	VAMP3	3858	3.42643377340178e-06	5.92514289553342e-06	0.352176983127499	0.608968930720247	0.0388447345755843	1:8437247	rs301802	chr1.2		1	8437247	1:7871528	1.35251e-09	1:8437247	7.39999999999993e-12	4952	24822	0.924466399616397	0.994990904413644	6771586	8771224	ENSG00000049245.12	VAMP3	protein_coding	7771296	1	665951	100232	665951	13	4	13	6771293	8771224	1999931	48309
AITD_Saevarsdottir_32581359_1	AITD (Saevarsdottir, EUR)	IMD	CD16p_Mono_UT	Mono_CD16p_UT	Monocyte	Sorted cell	ENSG00000074800	ENO1	4008	6.07264596623753e-06	2.76951960191287e-06	0.602119252209923	0.274509471333673	0.123362434290835	1:8437247	rs301802	chr1.2		1	8437247	1:8857153	2.61391e-09	1:8437247	7.39999999999993e-12	4985	25732	0.905883911652803	0.994990447891391	7879863	9879055	ENSG00000074800.13	ENO1	protein_coding	8878686	-1	441439	21533	441439	4	1	4	7879863	9879055	1999192	48312
AITD_Saevarsdottir_32581359_1	AITD (Saevarsdottir, EUR)	IMD	CD16p_Mono_UT	Mono_CD16p_UT	Monocyte	Sorted cell	ENSG00000162426	SLC45A1	4088	5.13575774314052e-07	9.16996952589618e-06	0.0513246143478746	0.916383103036632	0.0322825990701941	1:8437247	rs301802	chr1.2		1	8437247	1:8313148	2.89358e-08	1:8437247	7.39999999999993e-12	5086	25530	0.994444792768323	0.994990731447974	7318037	9317467	ENSG00000162426.14	SLC45A1	protein_coding	8318114	1	119133	-4966	119133	1	0	1	7318037	9317467	1999430	48342
AITD_Saevarsdottir_32581359_1	AITD (Saevarsdottir, EUR)	IMD	CD16p_Mono_UT	Mono_CD16p_UT	Monocyte	Sorted cell	ENSG00000269925	RP3-467L1.6	3851	3.96854809943825e-06	5.35993545230789e-06	0.408310794155152	0.551433579734526	0.0402462976267696	1:8437247	rs301802	chr1.2		1	8437247	1:7765251	2.40508e-07	1:8437247	7.39999999999993e-12	4944	24797	0.942537726394183	0.994990946248712	6776738	8774920	ENSG00000269925.1	Z98884.2	lncRNA	7776383	1	660864	-11132	660864	12	1	12	6776582	8774966	1998384	48371
AITD_Saevarsdottir_32581359_1	AITD (Saevarsdottir, EUR)	IMD	CD16p_Mono_UT	Mono_CD16p_UT	Monocyte	Sorted cell	ENSG00000117602	RCAN3	3456	3.22819873821085e-08	0.00124419151260428	2.59044985918418e-05	0.998394177336259	0.000335694370559105	1:24466856	rs195726	chr1.3		1	24466856	1:24466127	6.88546e-14	1:25025090	3.3000000000001e-10	4320	23945	0.999997509349744	0.986571335171142	23502412	25502267	ENSG00000117602.11	RCAN3	protein_coding	24502836	1	-35980	-36709	522254	1	1	8	23502412	25502267	1999855	48325
AITD_Saevarsdottir_32581359_1	AITD (Saevarsdottir, EUR)	IMD	CD16p_Mono_UT	Mono_CD16p_UT	Monocyte	Sorted cell	ENSG00000169504	CLIC4	3369	4.3121674359234e-17	0.00123457023687292	3.48848187605379e-14	0.998749677889565	1.57518735297799e-05	1:24709190	rs12732115	chr1.3		1	24709190	1:24706114	2.07042e-35	1:25025090	3.3000000000001e-10	4318	23256	0.959910310586902	0.986329665768403	23745865	25744418	ENSG00000169504.14	CLIC4	protein_coding	24745447	1	-36257	-39333	279643	0	0	3	23745865	25744418	1998553	48349
AITD_Saevarsdottir_32581359_1	AITD (Saevarsdottir, EUR)	IMD	CD16p_Mono_UT	Mono_CD16p_UT	Monocyte	Sorted cell	ENSG00000001460	STPG1	3474	0.000835956986389863	0.000341572996526323	0.665004459847689	0.271670137867512	0.0621478723018824	1:25025090	rs4320727	chr1.3		1	25025090	1:24471511	7.37592e-05	1:25025090	3.3000000000001e-10	4339	24154	0.904080322541966	0.986564750806792	23417088	25416624	ENSG00000001460.17	STPG1	protein_coding	24413782	-1	-611308	-57729	-611308	11	1	11	23417088	25416624	1999536	48306
AITD_Saevarsdottir_32581359_1	AITD (Saevarsdottir, EUR)	IMD	CD16p_Mono_UT	Mono_CD16p_UT	Monocyte	Sorted cell	ENSG00000020633	RUNX3	3428	0.000760127045342347	0.000301193455209077	0.613212942243493	0.242857344225351	0.142868393030605	1:25025090	rs4320727	chr1.3		1	25025090	1:24901047	5.17399e-09	1:25025090	3.3000000000001e-10	4381	23281	0.904452811919499	0.986569049082869	23966364	25964574	ENSG00000020633.18	RUNX3	protein_coding	24930276	-1	-94814	29229	-94814	2	0	2	23966364	25964574	1998210	48308
AITD_Saevarsdottir_32581359_1	AITD (Saevarsdottir, EUR)	IMD	CD16p_Mono_UT	Mono_CD16p_UT	Monocyte	Sorted cell	ENSG00000117640	MTFR1L	2913	0.000139937847613858	0.00101286778006732	0.117389710698898	0.849636303255729	0.0318211804176929	1:25025090	rs4320727	chr1.3		1	25025090	1:25820023	1.53818e-08	1:25025090	3.3000000000001e-10	3912	22375	0.974276310915305	0.986655248316555	24819995	26817022	ENSG00000117640.17	MTFR1L	protein_coding	25819954	1	-794864	69	-794864	21	0	21	24819703	26817022	1997319	48326
AITD_Saevarsdottir_32581359_1	AITD (Saevarsdottir, EUR)	IMD	CD16p_Mono_UT	Mono_CD16p_UT	Monocyte	Sorted cell	ENSG00000183726	TMEM50A	3239	5.76821894199712e-05	0.00116873826323839	0.0467424322827933	0.947076091354251	0.00495505591029695	1:25025090	rs4320727	chr1.3		1	25025090	1:25329839	1.23647e-12	1:25025090	3.3000000000001e-10	4247	23177	0.993502149454672	0.986572568555908	24339318	26337728	ENSG00000183726.10	TMEM50A	protein_coding	25338334	1	-313244	-8495	-313244	11	1	11	24339227	26337728	1998501	48356
AITD_Saevarsdottir_32581359_1	AITD (Saevarsdottir, EUR)	IMD	CD16p_Mono_UT	Mono_CD16p_UT	Monocyte	Sorted cell	ENSG00000259984	RP11-335G20.7	3239	0.000124193111056794	0.0010948895564996	0.100600114652481	0.886883368673135	0.0112974340068272	1:25025090	rs4320727	chr1.3		1	25025090	1:25320442	5.39362e-08	1:25025090	3.3000000000001e-10	4247	23186	0.988119819261431	0.986572088783982	24337475	26336871	ENSG00000259984.1	AL928711.1	unprocessed_pseudogene	25337465	-1	312375	17023	312375	10	0	10	24337475	26336871	1999396	48370
AITD_Saevarsdottir_32581359_1	AITD (Saevarsdottir, EUR)	IMD	CD16p_Mono_UT	Mono_CD16p_UT	Monocyte	Sorted cell	ENSG00000134697	GNL2	3794	1.06500065239914e-11	0.000275767277168915	3.86088608099376e-08	0.999723369990033	8.241132871162e-07	1:37584863	rs12021739	chr1.4		1	37584863	1:37584863	2.34826e-20	1:37911349	1.50000000000001e-10	4825	23189	0.973809582224204	0.940428532494963	36596172	38595228	ENSG00000134697.12	GNL2	protein_coding	37595937	-1	11074	11074	-315412	0	0	11	36596172	38595228	1999056	48333
AITD_Saevarsdottir_32581359_1	AITD (Saevarsdottir, EUR)	IMD	CD16p_Mono_UT	Mono_CD16p_UT	Monocyte	Sorted cell	ENSG00000197982	C1orf122	3846	2.12240364761162e-25	0.000275112522010031	7.71252550439958e-22	0.999721395391715	3.49208627157516e-06	1:37818573	rs12759533	chr1.4		1	37818573	1:37857881	2.07194e-45	1:37911349	1.50000000000001e-10	4844	23134	1	0.940431248388004	36809768	38806921	ENSG00000197982.13	C1orf122	protein_coding	37807790	1	10783	50091	103559	1	1	4	36809366	38806921	1997555	48360
AITD_Saevarsdottir_32581359_1	AITD (Saevarsdottir, EUR)	IMD	CD16p_Mono_UT	Mono_CD16p_UT	Monocyte	Sorted cell	ENSG00000204084	INPP5B	3989	5.68657582232439e-14	1.448597533446e-05	2.03069998648726e-10	0.0509237520473581	0.94906176177418	1:37898724	rs36084352	chr1.4		1	37898724	1:37872093	1.48607e-21	1:37911349	1.50000000000001e-10	4917	23541	0.999999999423026	0.940429543595347	36947570	38946634	ENSG00000204084.12	INPP5B	protein_coding	37947053	-1	48329	74960	35704	0	1	0	36947570	38946634	1999064	48365
AITD_Saevarsdottir_32581359_1	AITD (Saevarsdottir, EUR)	IMD	CD16p_Mono_UT	Mono_CD16p_UT	Monocyte	Sorted cell	ENSG00000116922	AIRIM	3799	9.45758172648017e-06	0.000266008918599824	0.0342284830189808	0.962725933510867	0.00277011696982498	1:37911349	rs61776678	chr1.4		1	37911349	1:37699052	9.62831e-08	1:37911349	1.50000000000001e-10	4823	23228	0.976759451738102	0.940428854872457	36692344	38691504	ENSG00000116922.14	C1orf109	protein_coding	37690529	-1	-220820	-8523	-220820	9	1	9	36692344	38691580	1999236	48320
AITD_Saevarsdottir_32581359_1	AITD (Saevarsdottir, EUR)	IMD	CD16p_Mono_UT	Mono_CD16p_UT	Monocyte	Sorted cell	ENSG00000163874	ZC3H12A	3927	0.000134541576980968	0.000137117245029474	0.477653199065208	0.486767585888583	0.0353075562241991	1:37911349	rs61776678	chr1.4		1	37911349	1:37476061	6.17793e-07	1:37911349	1.50000000000001e-10	4931	23679	0.932928988464288	0.940424882296189	36474973	38474543	ENSG00000163874.10	ZC3H12A	protein_coding	37474580	1	436769	1481	436769	17	0	17	36474825	38474543	1999718	48348
AITD_Saevarsdottir_32581359_1	AITD (Saevarsdottir, EUR)	IMD	CD16p_Mono_UT	Mono_CD16p_UT	Monocyte	Sorted cell	ENSG00000183431	SF3A3	4041	2.33047008849203e-05	0.000237885459820978	0.0836491041781163	0.853804828918016	0.0622848767431616	1:37911349	rs61776678	chr1.4		1	37911349	1:37995647	9.35671e-09	1:37911349	1.50000000000001e-10	4975	23421	0.984959909651949	0.940429287035652	36993278	38990057	ENSG00000183431.11	SF3A3	protein_coding	37990022	-1	78673	-5625	78673	1	1	1	36993278	38990057	1996779	48354
AITD_Saevarsdottir_32581359_1	AITD (Saevarsdottir, EUR)	IMD	CD16p_Mono_UT	Mono_CD16p_UT	Monocyte	Sorted cell	ENSG00000188786	MTF1	3834	6.63965572491515e-05	0.000198667374397291	0.240662286891793	0.720060091057583	0.0390125581189785	1:37911349	rs61776678	chr1.4		1	37911349	1:37779845	6.09147e-08	1:37911349	1.50000000000001e-10	4840	23193	0.970990337054079	0.940430793551567	36859876	38859391	ENSG00000188786.9	MTF1	protein_coding	37859592	-1	-51757	79747	-51757	2	4	2	36859876	38859391	1999515	48357
AITD_Saevarsdottir_32581359_1	AITD (Saevarsdottir, EUR)	IMD	CD16p_Mono_UT	Mono_CD16p_UT	Monocyte	Sorted cell	ENSG00000183520	UTP11	4065	6.1861262352353e-08	0.000262332895821657	0.000221691397803525	0.940068291938371	0.0594476219067432	1:37986909	rs12138115	chr1.4		1	37986909	1:37986909	1.48316e-12	1:37911349	1.50000000000001e-10	5008	23459	0.99732413633164	0.940429355699706	37009460	39008902	ENSG00000183520.11	UTP11	protein_coding	38012734	1	-25825	-25825	-101385	3	3	4	37009460	39008902	1999442	48355
AITD_Saevarsdottir_32581359_1	AITD (Saevarsdottir, EUR)	IMD	CD16p_Mono_UT	Mono_CD16p_UT	Monocyte	Sorted cell	ENSG00000183386	FHL3	4061	1.57059386675614e-24	0.000279030478348612	5.6260542663039e-21	0.999520230980553	0.000200738541096069	1:37999643	rs4634868	chr1.4		1	37999643	1:37999643	6.14595e-55	1:37911349	1.50000000000001e-10	5002	23469	0.999999999999996	0.940428582911535	37005616	39004692	ENSG00000183386.9	FHL3	protein_coding	38005514	-1	5871	5871	94165	0	0	3	37005616	39005367	1999751	48353
AITD_Saevarsdottir_32581359_1	AITD (Saevarsdottir, EUR)	IMD	CD16p_Mono_UT	Mono_CD16p_UT	Monocyte	Sorted cell	ENSG00000198890	PRMT6	4207	3.08728343891688e-114	3.52134711303945e-46	8.76733630571337e-69	1	8.77985240288619e-49	1:107050579	rs9435340	chr1.6		1	107050579	1:107050337	8.22553e-89	1:107816883	4.59999999999942e-52	5172	24516	1.00000000000001	1.00000000000001	106056773	108056482	ENSG00000198890.7	PRMT6	protein_coding	107056674	1	-6095	-6337	760209	0	0	2	106056773	108056482	1999709	48363
AITD_Saevarsdottir_32581359_1	AITD (Saevarsdottir, EUR)	IMD	CD16p_Mono_UT	Mono_CD16p_UT	Monocyte	Sorted cell	ENSG00000134215	VAV3	3695	6.62771506275319e-53	3.38446812105065e-46	1.95827330977768e-07	0.999999777652558	2.65201150430345e-08	1:107816883	rs4915076	chr1.6		1	107816883	1:108049009	5.27157e-25	1:107816883	4.59999999999942e-52	4536	23563	0.999999896597711	1	106965461	108964143	ENSG00000134215.15	VAV3	protein_coding	107965180	-1	148297	-83829	148297	1	0	1	106965461	108965029	1999568	48331
AITD_Saevarsdottir_32581359_1	AITD (Saevarsdottir, EUR)	IMD	CD16p_Mono_UT	Mono_CD16p_UT	Monocyte	Sorted cell	ENSG00000162636	EEIG2	3491	1.49548105231301e-46	1.75195193915249e-46	0.424568820445708	0.497317501423077	0.0781136781312079	1:107816883	rs4915076	chr1.6		1	107816883	1:108597801	1.05968e-07	1:107816883	4.59999999999942e-52	4256	24523	0.941471777808631	1	107560934	109558609	ENSG00000162636.15	FAM102B	protein_coding	108560100	1	-743217	37701	-743217	8	0	8	107560934	109559406	1998472	48343
AITD_Saevarsdottir_32581359_1	AITD (Saevarsdottir, EUR)	IMD	CD16p_Mono_UT	Mono_CD16p_UT	Monocyte	Sorted cell	ENSG00000143622	RIT1	1837	3.60526465134905e-13	2.11392775386504e-05	1.70544529717055e-08	0.999978779597192	6.40704576467044e-08	1:155908315	rs12144175	chr1.8		1	155908315	1:155908315	2.53558e-20	1:156815190	1.00000000000001e-11	2695	22370	0.986456137623656	0.995406252962023	154911666	156909788	ENSG00000143622.10	RIT1	protein_coding	155911349	-1	3034	3034	-903841	0	0	43	154911666	156909911	1998245	48338
AITD_Saevarsdottir_32581359_1	AITD (Saevarsdottir, EUR)	IMD	CD16p_Mono_UT	Mono_CD16p_UT	Monocyte	Sorted cell	ENSG00000198715	GLMP	2528	4.13285932744665e-71	2.20955405437454e-05	1.87040811116175e-66	0.99997785981937	4.46400771752947e-08	1:156276682	rs7542045	chr1.8		1	156276682	1:156274030	4.06845e-92	1:156815190	1.00000000000001e-11	3495	23382	1.00000000000001	0.995405747303905	155305169	157295562	ENSG00000198715.11	GLMP	protein_coding	156295679	-1	18997	21649	-519511	2	2	22	155305169	157295562	1990393	48361
AITD_Saevarsdottir_32581359_1	AITD (Saevarsdottir, EUR)	IMD	CD16p_Mono_UT	Mono_CD16p_UT	Monocyte	Sorted cell	ENSG00000198952	SMG5	2476	3.40683106650829e-70	2.18914380037876e-05	1.55620490945388e-65	0.999978062606526	4.5955476611365e-08	1:156276682	rs7542045	chr1.8		1	156276682	1:156274030	4.28843e-91	1:156815190	1.00000000000001e-11	3428	23166	1.00000000000001	0.995405904531152	155305169	157282312	ENSG00000198952.8	SMG5	protein_coding	156282825	-1	6143	8795	-532365	0	0	24	155305169	157282312	1977143	48364
AITD_Saevarsdottir_32581359_1	AITD (Saevarsdottir, EUR)	IMD	CD16p_Mono_UT	Mono_CD16p_UT	Monocyte	Sorted cell	ENSG00000116604	MEF2D	2983	5.52818852660793e-07	2.21579520511798e-05	0.0242765989008252	0.973046584959877	0.00265410536839316	1:156815190	rs926103	chr1.8		1	156815190	1:156500048	8.12544e-15	1:156815190	1.00000000000001e-11	3992	24097	0.996927544725831	0.995405679995701	155502547	157500719	ENSG00000116604.17	MEF2D	protein_coding	156500775	-1	-314415	727	-314415	17	0	17	155502399	157500719	1998320	48318
AITD_Saevarsdottir_32581359_1	AITD (Saevarsdottir, EUR)	IMD	CD16p_Mono_UT	Mono_CD16p_UT	Monocyte	Sorted cell	ENSG00000117036	ETV3	4244	1.47055677069151e-05	7.44349192908961e-06	0.611099191550132	0.309256527178294	0.0796221322119384	1:156815190	rs926103	chr1.8		1	156815190	1:157138367	7.41996e-08	1:156815190	1.00000000000001e-11	5300	25478	0.904817373228473	0.9954052422428	156140376	158138427	ENSG00000117036.11	ETV3	protein_coding	157138395	-1	323205	28	323205	8	0	8	156140376	158138427	1998051	48324
AITD_Saevarsdottir_32581359_1	AITD (Saevarsdottir, EUR)	IMD	CD16p_Mono_UT	Mono_CD16p_UT	Monocyte	Sorted cell	ENSG00000132718	SYT11	1789	1.64856361257e-05	3.04271855464027e-06	0.786273404426343	0.145058919772683	0.068648147446294	1:156815190	rs926103	chr1.8		1	156815190	1:156194166	1.40773e-05	1:156815190	1.00000000000001e-11	2645	22187	0.912514835195405	0.995406300415162	154861616	156858662	ENSG00000132718.8	SYT11	protein_coding	155859567	1	955623	334599	955623	44	15	44	154861525	156858662	1997137	48330
AITD_Saevarsdottir_32581359_1	AITD (Saevarsdottir, EUR)	IMD	CD16p_Mono_UT	Mono_CD16p_UT	Monocyte	Sorted cell	ENSG00000160781	PAQR6	2345	1.82899772147471e-10	2.13290160468506e-05	8.57490062406537e-06	0.999969495676033	6.00224396318148e-07	1:156815190	rs926103	chr1.8		1	156815190	1:156275454	3.98964e-12	1:156815190	1.00000000000001e-11	3274	22571	0.99999795692331	0.995406295395357	155305169	157248066	ENSG00000160781.15	PAQR6	protein_coding	156248056	-1	-567134	-27398	-567134	25	0	25	155305169	157248066	1942897	48340
AITD_Saevarsdottir_32581359_1	AITD (Saevarsdottir, EUR)	IMD	CD16p_Mono_UT	Mono_CD16p_UT	Monocyte	Sorted cell	ENSG00000160783	PMF1	2240	1.4093984599842e-05	5.4572691968646e-06	0.675921320423832	0.261663940020091	0.0623951883022802	1:156815190	rs926103	chr1.8		1	156815190	1:156236330	1.01055e-08	1:156815190	1.00000000000001e-11	3108	22065	0.920931766515365	0.995406640350341	155305169	157212916	ENSG00000160783.19	PMF1	protein_coding	156213007	1	602183	23323	602183	27	0	27	155305169	157212916	1907747	48341
AITD_Saevarsdottir_32581359_1	AITD (Saevarsdottir, EUR)	IMD	CD16p_Mono_UT	Mono_CD16p_UT	Monocyte	Sorted cell	ENSG00000163472	TMEM79	2477	2.88059181473117e-10	2.18949083666455e-05	1.31559715605326e-05	0.999963931251846	1.01758016676728e-06	1:156815190	rs926103	chr1.8		1	156815190	1:156322575	5.11013e-13	1:156815190	1.00000000000001e-11	3430	23170	0.999994955334455	0.995405902537801	155305169	157282872	ENSG00000163472.18	TMEM79	protein_coding	156284325	1	530865	38250	530865	23	2	23	155305169	157282899	1977730	48345
AITD_Saevarsdottir_32581359_1	AITD (Saevarsdottir, EUR)	IMD	CD16p_Mono_UT	Mono_CD16p_UT	Monocyte	Sorted cell	ENSG00000163479	SSR2	1980	1.33821407934583e-05	6.71396975806241e-06	0.625152398251709	0.313591888504748	0.0612356171329929	1:156815190	rs926103	chr1.8		1	156815190	1:155981711	1.26736e-07	1:156815190	1.00000000000001e-11	2822	22652	0.914156803140014	0.99540601418852	155021789	157020080	ENSG00000163479.13	SSR2	protein_coding	156020951	-1	-794239	39240	-794239	36	2	36	155021593	157020080	1998487	48346
AITD_Saevarsdottir_32581359_1	AITD (Saevarsdottir, EUR)	IMD	CD16p_Mono_UT	Mono_CD16p_UT	Monocyte	Sorted cell	ENSG00000196189	SEMA4A	2156	1.30993708982299e-05	7.42409622854264e-06	0.604154945200283	0.34235949328205	0.0534650380505405	1:156815190	rs926103	chr1.8		1	156815190	1:156177767	4.02971e-09	1:156815190	1.00000000000001e-11	2990	22944	0.91679648142198	0.995405895954755	155147536	157147237	ENSG00000196189.12	SEMA4A	protein_coding	156153585	1	661605	24182	661605	30	0	30	155147536	157147237	1999701	48358
AITD_Saevarsdottir_32581359_1	AITD (Saevarsdottir, EUR)	IMD	CD16p_Mono_UT	Mono_CD16p_UT	Monocyte	Sorted cell	ENSG00000143167	GPA33	4188	2.01407085450261e-55	0.000164363100571586	1.22517584220107e-51	0.999834238699266	1.39820015528387e-06	1:167090843	rs35777372	chr1.9		1	167090843	1:167090099	1.48094e-78	1:167457187	2.50000000000006e-10	5139	25626	1	0.976196578121879	166166495	168166391	ENSG00000143167.11	GPA33	protein_coding	167090377	-1	-466	278	-366810	0	0	5	166166495	168166391	1999896	48336
AITD_Saevarsdottir_32581359_1	AITD (Saevarsdottir, EUR)	IMD	CD16p_Mono_UT	Mono_CD16p_UT	Monocyte	Sorted cell	ENSG00000143155	TIPRL	4276	3.9370155167265e-05	0.000120376900192199	0.240043070871766	0.733927616040557	0.0258695660323167	1:167457187	rs1214598	chr1.9		1	167457187	1:168142257	4.48417e-08	1:167457187	2.50000000000006e-10	5151	25568	0.973396971804143	0.976199406555829	167180256	169178135	ENSG00000143155.12	TIPRL	protein_coding	168178962	1	-721775	-36705	-721775	14	0	14	167180096	169178571	1998475	48334
AITD_Saevarsdottir_32581359_1	AITD (Saevarsdottir, EUR)	IMD	CD16p_Mono_UT	Mono_CD16p_UT	Monocyte	Sorted cell	ENSG00000143162	CREG1	4001	1.83289932308136e-05	0.000141723916545299	0.112955722638879	0.873388496144491	0.0134957283068547	1:167457187	rs1214598	chr1.9		1	167457187	1:167561221	3.29569e-12	1:167457187	2.50000000000006e-10	4904	25295	0.988060187396204	0.976196295108763	166553987	168553496	ENSG00000143162.7	CREG1	protein_coding	167553762	-1	96575	-7459	96575	4	0	4	166553987	168553496	1999509	48335
AITD_Saevarsdottir_32581359_1	AITD (Saevarsdottir, EUR)	IMD	CD16p_Mono_UT	Mono_CD16p_UT	Monocyte	Sorted cell	ENSG00000143178	TBX19	4485	2.03311465693643e-05	0.000143084147347809	0.121882398362645	0.857754044057718	0.0202001422857186	1:167457187	rs1214598	chr1.9		1	167457187	1:168238705	3.43809e-10	1:167457187	2.50000000000006e-10	5343	26004	0.95802757133278	0.976198265487964	167283618	169279915	ENSG00000143178.12	TBX19	protein_coding	168280877	1	-823690	-42172	-823690	18	1	18	167281596	169279915	1998319	48337
AITD_Saevarsdottir_32581359_1	AITD (Saevarsdottir, EUR)	IMD	CD16p_Mono_UT	Mono_CD16p_UT	Monocyte	Sorted cell	ENSG00000197965	MPZL1	3967	1.09653077293752e-05	0.000148756905730208	0.0681109537097268	0.923996608379002	0.00773271569781117	1:167457187	rs1214598	chr1.9		1	167457187	1:167765779	1.73739e-11	1:167457187	2.50000000000006e-10	4865	25097	0.991250242754856	0.976200672377574	166721873	168720702	ENSG00000197965.11	MPZL1	protein_coding	167721982	1	-264795	43797	-264795	7	0	7	166721873	168720735	1998862	48359
AITD_Saevarsdottir_32581359_1	AITD (Saevarsdottir, EUR)	IMD	CD16p_Mono_UT	Mono_CD16p_UT	Monocyte	Sorted cell	ENSG00000198771	RCSD1	3943	4.44956710792028e-14	0.000161882520747959	2.74819248326816e-10	0.99983732264653	7.94557856287345e-07	1:167630296	rs3738220	chr1.9		1	167630296	1:167630296	1.15094e-30	1:167457187	2.50000000000006e-10	4855	25240	0.999999977250548	0.976200371155293	166630105	168629978	ENSG00000198771.10	RCSD1	protein_coding	167630232	1	64	64	-173045	0	0	5	166630105	168629978	1999873	48362
AITD_Saevarsdottir_32581359_1	AITD (Saevarsdottir, EUR)	IMD	CD16p_Mono_UT	Mono_CD16p_UT	Monocyte	Sorted cell	ENSG00000118197	DDX59	4524	2.29650381752708e-12	0.000293662571651488	7.80095157064268e-09	0.997535304249731	0.00217102537536851	1:200681362	rs12082129	chr1.10		1	200681362	1:200672961	1.08521e-19	1:200871339	3.0999999999999e-09	5539	25797	0.999999999055494	0.975063318900068	199671140	201669730	ENSG00000118197.13	DDX59	protein_coding	200669907	-1	-11455	-3054	-201432	0	0	2	199670721	201669791	1999070	48327
AITD_Saevarsdottir_32581359_1	AITD (Saevarsdottir, EUR)	IMD	CD16p_Mono_UT	Mono_CD16p_UT	Monocyte	Sorted cell	ENSG00000118200	CAMSAP2	4586	1.12079109005026e-08	0.000268353318785456	3.80646047966782e-05	0.911320172914395	0.0883733979541111	1:200851482	rs10920052	chr1.10		1	200851482	1:200738405	2.83468e-12	1:200871339	3.0999999999999e-09	5635	25802	0.999496648201029	0.97506383572375	199739581	201739557	ENSG00000118200.14	CAMSAP2	protein_coding	200738893	1	112589	-488	132446	0	0	1	199739581	201739557	1999976	48328
AITD_Saevarsdottir_32581359_1	AITD (Saevarsdottir, EUR)	IMD	CD16p_Mono_UT	Mono_CD16p_UT	Monocyte	Sorted cell	ENSG00000134369	NAV1	4153	1.04090002698966e-07	0.000281109538073264	0.000370029946676023	0.999317341081688	3.14153435617491e-05	1:200871339	rs12756886	chr1.10		1	200871339	1:201538783	4.61465e-14	1:200871339	3.0999999999999e-09	5191	24650	0.999954576953046	0.975071495855415	200623147	202622874	ENSG00000134369.15	NAV1	protein_coding	201539127	1	-667788	-344	-667788	15	0	15	200623147	202622874	1999727	48332
AITD_Saevarsdottir_32581359_1	AITD (Saevarsdottir, EUR)	IMD	CD16p_Mono_UT	Mono_CD16p_UT	Monocyte	Sorted cell	ENSG00000223396	RPS10P7	4239	1.18966033016835e-06	0.000283558260620306	0.00417476975710606	0.995065539526238	0.000474942795706607	1:200871339	rs12756886	chr1.10		1	200871339	1:201507152	4.05155e-14	1:200871339	3.0999999999999e-09	5296	24971	0.996435041817284	0.975070390737023	200518876	202515946	ENSG00000223396.3	RPS10P7	transcribed_processed_pseudogene	201520056	1	-648717	-12904	-648717	14	1	14	200518876	202515946	1997070	48366
AITD_Saevarsdottir_32581359_1	AITD (Saevarsdottir, EUR)	IMD	CD16p_Mono_UT	Mono_CD16p_UT	Monocyte	Sorted cell	ENSG00000224536	CSRP1-AS1	4254	8.27790321742631e-06	0.000276718406728569	0.0289711861322192	0.968463290535362	0.00228052702247245	1:200871339	rs12756886	chr1.10		1	200871339	1:201507152	1.19258e-08	1:200871339	3.0999999999999e-09	5310	25038	0.988390790763883	0.975069998259257	200507778	202502248	ENSG00000224536.2	AC096677.1	lncRNA	201507277	1	-635938	-125	-635938	13	0	13	200507778	202507140	1999362	48367
AITD_Saevarsdottir_32581359_1	AITD (Saevarsdottir, EUR)	IMD	CD16p_Mono_UT	Mono_CD16p_UT	Monocyte	Sorted cell	ENSG00000116857	TMEM9	4522	2.06037821269615e-51	0.000289356488046783	7.11848795903203e-48	0.999709986384443	6.57127516838675e-07	1:201154617	rs1010502	chr1.10		1	201154617	1:201154617	3.99762e-70	1:200871339	3.0999999999999e-09	5546	25364	1	0.975064644533448	200171578	202171510	ENSG00000116857.16	TMEM9	protein_coding	201154474	-1	-143	-143	283135	0	0	6	200171578	202171510	1999932	48319
AITD_Saevarsdottir_32581359_1	AITD (Saevarsdottir, EUR)	IMD	CD16p_Mono_UT	Mono_CD16p_UT	Monocyte	Sorted cell	ENSG00000159176	CSRP1	4251	3.27529876140766e-42	0.000285392411548454	1.14730425152418e-38	0.99970093537832	1.36722101276099e-05	1:201507152	rs117708536	chr1.10		1	201507152	1:201507152	3.09322e-80	1:200871339	3.0999999999999e-09	5308	25016	1	0.975070157863915	200509671	202502248	ENSG00000159176.13	CSRP1	protein_coding	201507123	-1	-29	-29	635784	0	0	12	200509671	202507796	1998125	48339
AITD_Saevarsdottir_32581359_1	AITD (Saevarsdottir, EUR)	IMD	CD16p_Mono_UT	Mono_CD16p_UT	Monocyte	Sorted cell	ENSG00000162885	B3GALNT2	4510	2.63116900665065e-22	9.33583941981057e-05	2.8180858588935e-18	0.999905249451381	1.39215441886105e-06	1:235535403	rs6657909	chr1.11		1	235535403	1:235504679	1.1752e-41	1:236465834	2.00000000000002e-11	5421	24073	0.999999999999512	0.99955153052432	234505646	236503607	ENSG00000162885.12	B3GALNT2	protein_coding	235504452	-1	-30951	-227	-961382	0	0	9	234505646	236503792	1998146	48344
AITD_Saevarsdottir_32581359_1	AITD (Saevarsdottir, EUR)	IMD	CD16p_Mono_UT	Mono_CD16p_UT	Monocyte	Sorted cell	ENSG00000116962	NID1	5109	1.68200342226714e-24	9.5389995946087e-05	1.76311461463059e-20	0.999899840055451	4.76994860583567e-06	1:236072169	rs78224312	chr1.11		1	236072169	1:236072169	2.1626e-48	1:236465834	2.00000000000002e-11	6094	24597	0.999999999999887	0.999558180787588	235065409	237040722	ENSG00000116962.14	NID1	protein_coding	236065090	-1	-7079	-7079	-400744	0	0	4	235065409	237040722	1975313	48321
AITD_Saevarsdottir_32581359_1	AITD (Saevarsdottir, EUR)	IMD	CD16p_Mono_UT	Mono_CD16p_UT	Monocyte	Sorted cell	ENSG00000077585	GPR137B	4978	6.65561090734205e-16	9.17936166980056e-05	7.24994954513192e-12	0.999906842698229	1.36367782157683e-06	1:236218945	rs10924780	chr1.11		1	236218945	1:236219019	1.14427e-23	1:236465834	2.00000000000002e-11	5932	23669	0.999999999999091	0.999561900252653	235142844	237040722	ENSG00000077585.13	GPR137B	protein_coding	236142539	1	76406	76480	323295	0	0	2	235142844	237040722	1897878	48314
AITD_Saevarsdottir_32581359_1	AITD (Saevarsdottir, EUR)	IMD	CD16p_Mono_UT	Mono_CD16p_UT	Monocyte	Sorted cell	ENSG00000086619	ERO1B	4741	5.59781095903732e-10	8.60240744932022e-05	6.50661972870996e-06	0.999901463802828	6.00494316964964e-06	1:236465834	rs12117927	chr1.11		1	236465834	1:236224142	2.92057e-14	1:236465834	2.00000000000002e-11	5649	22127	0.999999341668901	0.999703609861254	235282763	237040722	ENSG00000086619.13	ERO1B	protein_coding	236281958	-1	-183876	57816	-183876	1	0	1	235282763	237040722	1757959	48315
AITD_Saevarsdottir_32581359_1	AITD (Saevarsdottir, EUR)	IMD	CD16p_Mono_UT	Mono_CD16p_UT	Monocyte	Sorted cell	ENSG00000116984	MTR	3849	3.97226267850893e-05	2.0892415706597e-05	0.629036852274088	0.330797243025073	0.0401052896583469	1:236465834	rs12117927	chr1.11		1	236465834	1:236792960	5.53807e-07	1:236465834	2.00000000000002e-11	4531	16222	0.938691452902243	0.999937822353812	235796405	237040722	ENSG00000116984.12	MTR	protein_coding	236795292	1	-329458	-2332	-329458	6	0	6	235796405	237040722	1244317	48323
AITD_Saevarsdottir_32581359_1	AITD (Saevarsdottir, EUR)	IMD	CD16p_Mono_UT	Mono_CD16p_UT	Monocyte	Sorted cell	ENSG00000235674	LDHAP2	4897	2.75259948212626e-06	9.33577035627637e-05	0.0285389967830546	0.967931447493435	0.00343344542046412	1:236465834	rs12117927	chr1.11		1	236465834	1:235776503	1.3924e-10	1:236465834	2.00000000000002e-11	5777	24868	0.997375591242227	0.9995504047078	234738198	236737869	ENSG00000235674.2	LDHAP2	processed_pseudogene	235738005	1	727829	38498	727829	7	0	7	234738198	236737869	1999671	48369
AITD_Saevarsdottir_32581359_1	AITD (Saevarsdottir, EUR)	IMD	CD16p_Mono_UT	Mono_CD16p_UT	Monocyte	Sorted cell	ENSG00000116977	LGALS8	4343	1.21105035138788e-17	7.43959365152216e-05	1.62772163298212e-13	0.99992436297751	1.24108581260101e-06	1:236532253	rs79501547	chr1.11		1	236532253	1:236577426	2.31809e-35	1:236465834	2.00000000000002e-11	5146	19113	0.999998176488225	0.999929520659259	235518009	237040722	ENSG00000116977.18	LGALS8	protein_coding	236523982	1	8271	53444	-58148	1	3	0	235518009	237040722	1522713	48322
AITD_Saevarsdottir_32581359_1	AITD (Saevarsdottir, EUR)	IMD	CD16p_Mono_UT	Mono_CD16p_UT	Monocyte	Sorted cell	ENSG00000230325	AL359921.1	4237	2.14152683759541e-27	7.26328355730007e-05	2.94820772893476e-23	0.999925300851945	2.06631247796194e-06	1:236538597	rs2472125	chr1.11		1	236538597	1:236539658	7.26054e-36	1:236465834	2.00000000000002e-11	5014	18660	0.985275221566138	0.999930609282421	235550862	237040722	ENSG00000230325.1	AL359921.1	lncRNA	236550280	-1	11683	10622	84446	0	0	3	235550862	237040722	1489860	48368
AITD_Saevarsdottir_32581359_1	AITD (Saevarsdottir, EUR)	IMD	CD16p_Mono_UT	Mono_CD16p_UT	Monocyte	Sorted cell	ENSG00000162994	CLHC1	4609	6.9554215077484e-58	0.000419716342286506	1.65647374746535e-54	0.999578675163992	1.6084937268024e-06	2:55196719	rs78347836	chr2.3		2	55196719	2:55196719	5.35856e-74	2:55642709	3.30000000000007e-09	5633	28410	0.999999996627358	0.999455376191937	54232884	56232341	ENSG00000162994.15	CLHC1	protein_coding	55232293	-1	35574	35574	-410416	2	2	8	54232884	56232341	1999457	48386
AITD_Saevarsdottir_32581359_1	AITD (Saevarsdottir, EUR)	IMD	CD16p_Mono_UT	Mono_CD16p_UT	Monocyte	Sorted cell	ENSG00000115355	CCDC88A	4639	2.30198182083019e-08	0.000418342577873066	5.49993370398416e-05	0.999511115946433	1.55191188375229e-05	2:55416574	rs12713296	chr2.3		2	55416574	2:55424488	1.10618e-14	2:55642709	3.30000000000007e-09	5678	28319	0.999992572242535	0.99945674307127	54420127	56419203	ENSG00000115355.15	CCDC88A	protein_coding	55419856	-1	3282	-4632	-222853	0	0	3	54420127	56419203	1999076	48379
AITD_Saevarsdottir_32581359_1	AITD (Saevarsdottir, EUR)	IMD	CD16p_Mono_UT	Mono_CD16p_UT	Monocyte	Sorted cell	ENSG00000085760	MTIF2	4605	7.51305550010694e-06	0.000410215515290579	0.0179344730891973	0.979226931874516	0.00242086646549584	2:55642709	rs13430684	chr2.3		2	55642709	2:55270398	1.46658e-08	2:55642709	3.30000000000007e-09	5623	28344	0.996861269116661	0.999456301549434	54269620	56268903	ENSG00000085760.14	MTIF2	protein_coding	55269231	-1	-373478	-1167	-373478	5	0	5	54269620	56268903	1999283	48375
AITD_Saevarsdottir_32581359_1	AITD (Saevarsdottir, EUR)	IMD	CD16p_Mono_UT	Mono_CD16p_UT	Monocyte	Sorted cell	ENSG00000115310	RTN4	4603	2.63382716374458e-07	0.000418177070077438	0.000629120722762884	0.998865255772885	8.7183051558822e-05	2:55642709	rs13430684	chr2.3		2	55642709	2:55050505	9.92507e-22	2:55642709	3.30000000000007e-09	5631	28326	0.999446399514095	0.99945551589501	54112632	56111578	ENSG00000115310.17	RTN4	protein_coding	55050451	-1	-592258	-54	-592258	11	0	11	54112632	56111910	1999278	48378
AITD_Saevarsdottir_32581359_1	AITD (Saevarsdottir, EUR)	IMD	CD16p_Mono_UT	Mono_CD16p_UT	Monocyte	Sorted cell	ENSG00000138035	PNPT1	4827	0.000242287586922266	0.000154502875123075	0.559936738164708	0.357006134987187	0.0826603363860611	2:55642709	rs13430684	chr2.3		2	55642709	2:55559175	4.49688e-07	2:55642709	3.30000000000007e-09	5899	29277	0.900343968750517	0.999444371194082	54694980	56693516	ENSG00000138035.14	PNPT1	protein_coding	55693844	-1	51135	134669	51135	0	2	0	54694212	56693516	1999304	48383
AITD_Saevarsdottir_32581359_1	AITD (Saevarsdottir, EUR)	IMD	CD16p_Mono_UT	Mono_CD16p_UT	Monocyte	Sorted cell	ENSG00000123636	BAZ2B	4366	3.31297100132122e-10	1.15532631128726e-06	3.80115971345324e-05	0.131868649112393	0.868092183632863	2:159656372	rs34385495	chr2.4		2	159656372	2:159699087	4.56682e-15	2:159656372	1.30000000000004e-10	5200	25216	0.999871081200244	0.996939282492625	158617042	160616670	ENSG00000123636.17	BAZ2B	protein_coding	159616548	-1	-39824	-82539	-39824	0	1	0	158617042	160616670	1999628	48380
AITD_Saevarsdottir_32581359_1	AITD (Saevarsdottir, EUR)	IMD	CD16p_Mono_UT	Mono_CD16p_UT	Monocyte	Sorted cell	ENSG00000224152	BAZ2B-AS1	4360	1.63325901447135e-12	4.09881634073078e-06	1.87430242475647e-07	0.469953265233658	0.530042448518125	2:159656372	rs34385495	chr2.4		2	159656372	2:159599219	3.37297e-16	2:159656372	1.30000000000004e-10	5194	25211	0.983418619878318	0.996939281993	158615668	160615241	ENSG00000224152.1	AC009506.1	lncRNA	159615292	1	41080	-16073	41080	1	0	1	158615668	160615241	1999573	48389
AITD_Saevarsdottir_32581359_1	AITD (Saevarsdottir, EUR)	IMD	CD16p_Mono_UT	Mono_CD16p_UT	Monocyte	Sorted cell	ENSG00000226266	AC009961.3	4276	2.14084550610517e-10	1.21145235968685e-06	2.46452312601708e-05	0.138776051977299	0.861198091124998	2:159656372	rs34385495	chr2.4		2	159656372	2:159599792	2.64879e-10	2:159656372	1.30000000000004e-10	5089	25132	0.994777823478822	0.996939247575142	158712791	160711708	ENSG00000226266.6	AC009961.1	lncRNA	159712442	-1	56070	112650	56070	1	3	1	158712791	160711708	1998917	48390
AITD_Saevarsdottir_32581359_1	AITD (Saevarsdottir, EUR)	IMD	CD16p_Mono_UT	Mono_CD16p_UT	Monocyte	Sorted cell	ENSG00000136536	MARCHF7	4276	2.51958360920112e-11	7.95788377819573e-06	2.90052320688324e-06	0.916038002131181	0.0839511394366397	2:159657315	rs7604482	chr2.4		2	159657315	2:159749349	9.57158e-20	2:159656372	1.30000000000004e-10	5089	25132	0.999999489963417	0.996939247575142	158712791	160711708	ENSG00000136536.14	MARCH7	protein_coding	159712506	1	-55191	36843	-56134	2	0	2	158712791	160711708	1998917	48382
AITD_Saevarsdottir_32581359_1	AITD (Saevarsdottir, EUR)	IMD	CD16p_Mono_UT	Mono_CD16p_UT	Monocyte	Sorted cell	ENSG00000241399	CD302	4330	2.26800786614229e-32	8.71699098016534e-06	2.60180148159239e-27	0.999991242758544	4.02504722057202e-08	2:159798013	rs2556106	chr2.4		2	159798013	2:159798013	9.2692e-56	2:159656372	1.30000000000004e-10	5152	25220	0.999999999744963	0.996939228730481	158798591	160798043	ENSG00000241399.6	CD302	protein_coding	159798208	-1	195	195	141836	1	1	4	158798591	160798043	1999452	48391
AITD_Saevarsdottir_32581359_1	AITD (Saevarsdottir, EUR)	IMD	CD16p_Mono_UT	Mono_CD16p_UT	Monocyte	Sorted cell	ENSG00000054219	LY75	4322	2.85419051019876e-25	8.55523897386196e-06	3.33616111506251e-20	0.999991258059813	1.86701214286935e-07	2:159920355	rs55977890	chr2.4		2	159920355	2:159910991	2.16394e-38	2:159656372	1.30000000000004e-10	5170	24752	0.999999999998431	0.996939328062147	158905141	160904409	ENSG00000054219.10	LY75	protein_coding	159904756	-1	-15599	-6235	248384	0	0	7	158905141	160904702	1999561	48373
AITD_Saevarsdottir_32581359_1	AITD (Saevarsdottir, EUR)	IMD	CD16p_Mono_UT	Mono_CD16p_UT	Monocyte	Sorted cell	ENSG00000115267	IFIH1	3323	5.859645441372e-09	1.91764555336511e-09	0.687134211333436	0.224790506375582	0.0880752745136898	2:162254026	rs2111485	chr2.5		2	162254026	2:162238769	2.60752e-17	2:162254026	3.2e-15	4259	21185	0.903832229301003	0.995012475573524	161319533	163318599	ENSG00000115267.5	IFIH1	protein_coding	162318684	-1	64658	79915	64658	0	1	0	161319533	163318599	1999066	48376
AITD_Saevarsdottir_32581359_1	AITD (Saevarsdottir, EUR)	IMD	CD16p_Mono_UT	Mono_CD16p_UT	Monocyte	Sorted cell	ENSG00000115271	GCA	3323	5.34960048692856e-09	2.39624406501957e-09	0.62732353831189	0.280910112341404	0.0917663416008624	2:162254026	rs2111485	chr2.5		2	162254026	2:162764672	4.54263e-06	2:162254026	3.2e-15	4259	21185	0.910312290172696	0.995012475573524	161319533	163318599	ENSG00000115271.10	GCA	protein_coding	162344132	1	-90106	420540	-90106	1	0	1	161319533	163318599	1999066	48377
AITD_Saevarsdottir_32581359_1	AITD (Saevarsdottir, EUR)	IMD	CD16p_Mono_UT	Mono_CD16p_UT	Monocyte	Sorted cell	ENSG00000151690	MFSD6	3787	2.23760858627436e-88	6.94501134512127e-33	3.22189334916807e-56	1	1.8205262665665e-35	2:190421676	rs6707691	chr2.6		2	190421676	2:190421676	5.24219e-76	2:191099907	4.49999999999721e-39	4620	21643	0.999887970095979	0.999999999922203	189408738	191408207	ENSG00000151690.14	MFSD6	protein_coding	190408355	1	13321	13321	691552	0	0	11	189408738	191408207	1999469	48385
AITD_Saevarsdottir_32581359_1	AITD (Saevarsdottir, EUR)	IMD	CD16p_Mono_UT	Mono_CD16p_UT	Monocyte	Sorted cell	ENSG00000198130	HIBCH	3786	1.01824944023047e-38	6.95398398094207e-33	1.46426524298275e-06	0.999998295013601	2.40721150553845e-07	2:191099907	rs7574865	chr2.6		2	191099907	2:190278447	1.31537e-15	2:191099907	4.49999999999721e-39	4592	21671	0.999999836440662	0.999999999922203	189344333	191344082	ENSG00000198130.15	HIBCH	protein_coding	190319826	-1	-780081	41379	-780081	13	0	13	189344333	191344082	1999749	48388
AITD_Saevarsdottir_32581359_1	AITD (Saevarsdottir, EUR)	IMD	CD16p_Mono_UT	Mono_CD16p_UT	Monocyte	Sorted cell	ENSG00000151689	INPP1	3783	1.27131954329538e-35	6.93916717151934e-33	0.00182835438476921	0.997959506126902	0.000212139488335388	2:191101726	rs7568275	chr2.6		2	191101726	2:190343621	7.47277e-11	2:191099907	4.49999999999721e-39	4590	21669	0.986567947710693	0.999999999922203	189344333	191343335	ENSG00000151689.12	INPP1	protein_coding	190343589	1	758137	32	756318	12	0	12	189343881	191343335	1999454	48384
