## Supplementary material for "Design and interpretation of eQTL-GWAS colocalisation studies: lessons from a large-scale evaluation": Supp. Table 4 (part 8 of 110)

imd	IMD_label	Trait_class	blood_cell	bc_label	cell_type	exp_type	gid2	gn2	nsnps	H0	H1	H2	H3	H4	bestsnp_pid	bestsnp_rsid	cl	pmstat	CHR38	BP38	lead_eqtl_pid	lead_eqtl_P	lead_imd_pid	lead_imd_P	nSNP_eQTL_pre	nSNP_GWAS_pre	PP_eQTL_GWAS	PP_GWAS_eQTL	bp_lo	bp_hi	Gene_id	Gene_name	gene_biotype	TSS	strand	d_TSS_c	d_TSS_e	d_TSS_i	n_ingenes_c	n_ingenes_e	n_ingenes_i	eqtl_st	eqtl_en	eqtl_len	idx
AITD_Saevarsdottir_32581359_1	AITD (Saevarsdottir, EUR)	IMD	CD16p_Mono_UT	Mono_CD16p_UT	Monocyte	Sorted cell	ENSG00000189362	NEMP2	3685	8.24910592049516e-39	6.89366268707541e-33	1.19662012362137e-06	0.999998736323906	6.70559770246045e-08	2:191101726	rs7568275	chr2.6		2	191101726	2:190567413	5.38642e-15	2:191099907	4.49999999999721e-39	4592	21483	0.999999654486051	0.999999999922203	189534823	191533738	ENSG00000189362.11	NEMP2	protein_coding	190534722	-1	-567004	-32691	-565185	10	1	10	189534823	191534662	1999839	48387
AITD_Saevarsdottir_32581359_1	AITD (Saevarsdottir, EUR)	IMD	CD16p_Mono_UT	Mono_CD16p_UT	Monocyte	Sorted cell	ENSG00000144455	SUMF1	5806	1.31629851552317e-15	0.00089453846574783	1.47016410019597e-12	0.999103411034452	2.05049832702814e-06	3:4362134	rs35083095	chr3.1		3	4362134	3:4362134	7.32072e-27	3:4969650	6.29999999999911e-10	7130	30189	0.999999999987102	0.994331388762881	3467484	5467170	ENSG00000144455.13	SUMF1	protein_coding	4467269	-1	105135	105135	-502381	0	0	4	3467484	5467170	1999686	48395
AITD_Saevarsdottir_32581359_1	AITD (Saevarsdottir, EUR)	IMD	CD16p_Mono_UT	Mono_CD16p_UT	Monocyte	Sorted cell	ENSG00000170364	SETMAR	5905	1.13902851089236e-07	0.00089046478527765	0.00012778040062789	0.998956075129329	2.55657819145294e-05	3:4974209	rs7428218	chr3.1		3	4974209	3:4303349	1.28705e-13	3:4969650	6.29999999999911e-10	7207	30056	0.974939298971181	0.994338598604924	3303320	5303134	ENSG00000170364.12	SETMAR	protein_coding	4303369	1	670840	-20	666281	6	0	6	3303320	5303134	1999814	48401
AITD_Saevarsdottir_32581359_1	AITD (Saevarsdottir, EUR)	IMD	CD16p_Mono_UT	Mono_CD16p_UT	Monocyte	Sorted cell	ENSG00000134107	BHLHE40	5885	2.89754285661122e-06	0.000874883432251598	0.00319375090335727	0.96429974485934	0.0316287232621951	3:4978251	rs1110261	chr3.1		3	4978251	3:5017846	2.40575e-11	3:4969650	6.29999999999911e-10	7251	30591	0.99929467477011	0.994316907514161	3979295	5978752	ENSG00000134107.4	BHLHE40	protein_coding	4979437	1	-1186	38409	-9787	0	1	0	3979295	5978752	1999457	48394
AITD_Saevarsdottir_32581359_1	AITD (Saevarsdottir, EUR)	IMD	CD16p_Mono_UT	Mono_CD16p_UT	Monocyte	Sorted cell	ENSG00000168026	TTC21A	4377	2.83480032012214e-05	8.5316332559501e-05	0.243026717634053	0.731394312576715	0.0254653054534701	3:39278509	rs11720041	chr3.3		3	39278509	3:39157449	1.67799e-07	3:39278509	9.70000000000089e-11	5305	24894	0.972697782970521	0.955581388972896	38108279	40107128	ENSG00000168026.18	TTC21A	protein_coding	39107680	1	170829	49769	170829	6	3	6	38108279	40107128	1998849	48398
AITD_Saevarsdottir_32581359_1	AITD (Saevarsdottir, EUR)	IMD	CD16p_Mono_UT	Mono_CD16p_UT	Monocyte	Sorted cell	ENSG00000168329	CX3CR1	4610	6.77505863108201e-05	4.0579124613295e-05	0.57427297605182	0.343895130062661	0.0817235641745959	3:39278509	rs11720041	chr3.3		3	39278509	3:39245443	1.86428e-10	3:39278509	9.70000000000089e-11	5530	25178	0.916104618975593	0.955581107715257	38281798	40281582	ENSG00000168329.13	CX3CR1	protein_coding	39280036	-1	1527	34593	1527	0	0	0	38281798	40281582	1999784	48399
AITD_Saevarsdottir_32581359_1	AITD (Saevarsdottir, EUR)	IMD	CD16p_Mono_UT	Mono_CD16p_UT	Monocyte	Sorted cell	ENSG00000202363	SNORA62	4598	1.02640270928921e-07	0.000116082471620432	0.000882911782752142	0.998541245127813	0.000459657977544629	3:39278509	rs11720041	chr3.3		3	39278509	3:39441661	5.30879e-10	3:39278509	9.70000000000089e-11	5499	24810	0.999833347078621	0.955582192123758	38411386	40410897	ENSG00000202363.1	SNORA62	snoRNA	39411054	1	-132545	30607	-132545	7	0	7	38411273	40410897	1999624	48402
AITD_Saevarsdottir_32581359_1	AITD (Saevarsdottir, EUR)	IMD	CD16p_Mono_UT	Mono_CD16p_UT	Monocyte	Sorted cell	ENSG00000170017	ALCAM	5114	2.01433501047555e-25	4.8472618305153e-13	4.15561420221346e-13	0.999999999999062	3.96228911865468e-14	3:106229671	rs1921445	chr3.5		3	106229671	3:105484821	2.77098e-23	3:106229671	1.09999999999991e-18	6078	26122	0.999917490834999	0.997662258902096	104367043	106366172	ENSG00000170017.12	ALCAM	protein_coding	105366909	1	862762	117912	862762	3	0	3	104367043	106366706	1999663	48400
AITD_Saevarsdottir_32581359_1	AITD (Saevarsdottir, EUR)	IMD	CD16p_Mono_UT	Mono_CD16p_UT	Monocyte	Sorted cell	ENSG00000121577	POPDC2	4202	2.43837409988006e-07	1.01901466472719e-05	0.023316484793044	0.974411438971173	0.00226164225172514	3:119502217	rs11714843	chr3.7		3	119502217	3:119639361	5.04991e-07	3:119502217	2.50000000000039e-11	5310	25192	0.995479299508919	0.938843829747573	118665494	120665086	ENSG00000121577.13	POPDC2	protein_coding	119660589	-1	158372	21228	158372	6	1	6	118665494	120665086	1999592	48392
AITD_Saevarsdottir_32581359_1	AITD (Saevarsdottir, EUR)	IMD	CD16p_Mono_UT	Mono_CD16p_UT	Monocyte	Sorted cell	ENSG00000144843	ADPRH	4249	1.71017876488821e-10	1.04415254197951e-05	1.6377960543206e-05	0.999959144265031	1.40360779877469e-05	3:119502217	rs11714843	chr3.7		3	119502217	3:119581808	1.22764e-20	3:119502217	2.50000000000039e-11	5381	25154	0.999997964466768	0.938843814905538	118579963	120575073	ENSG00000144843.11	ADPRH	protein_coding	119579492	1	-77275	2316	-77275	1	1	1	118579963	120575073	1995110	48396
AITD_Saevarsdottir_32581359_1	AITD (Saevarsdottir, EUR)	IMD	CD16p_Mono_UT	Mono_CD16p_UT	Monocyte	Sorted cell	ENSG00000163389	POGLUT1	4269	4.0914678368826e-09	1.04360562937929e-05	0.000391876535952881	0.999554588294588	4.30950216965679e-05	3:119502217	rs11714843	chr3.7		3	119502217	3:119477487	9.7708e-14	3:119502217	2.50000000000039e-11	5440	25151	0.998997318815108	0.938843764883249	118468974	120468938	ENSG00000163389.10	POGLUT1	protein_coding	119468963	1	33254	8524	33254	2	0	2	118468974	120468938	1999964	48397
AITD_Saevarsdottir_32581359_1	AITD (Saevarsdottir, EUR)	IMD	CD16p_Mono_UT	Mono_CD16p_UT	Monocyte	Sorted cell	ENSG00000234076	TPRG1-AS1	4340	8.57311786741902e-38	6.67141645606801e-35	0.00128323236086908	0.998583786063465	0.000132981575669088	3:188397894	rs9815073	chr3.8		3	188397894	3:188936737	3.19761e-18	3:188397894	7.3000000000008e-42	5318	23011	0.999874197116298	0.997093128465305	187947702	189946864	ENSG00000234076.1	TPRG1-AS1	lncRNA	188947829	-1	549935	11092	549935	1	0	1	187947702	189947545	1999843	48404
AITD_Saevarsdottir_32581359_1	AITD (Saevarsdottir, EUR)	IMD	CD16p_Mono_UT	Mono_CD16p_UT	Monocyte	Sorted cell	ENSG00000071127	WDR1	6503	4.18837111341713e-16	3.04442530197383e-13	0.00137316962241048	0.998123391269204	0.000503439108079132	4:10715315	rs4293777	chr4.1		4	10715315	4:10106503	4.81592e-19	4:10715315	2.30000000000006e-19	7763	36268	0.995878274707026	0.99999999984426	9117002	11116352	ENSG00000071127.16	WDR1	protein_coding	10116799	-1	-598516	10296	-598516	4	1	4	9117002	11116577	1999575	48406
AITD_Saevarsdottir_32581359_1	AITD (Saevarsdottir, EUR)	IMD	CD16p_Mono_UT	Mono_CD16p_UT	Monocyte	Sorted cell	ENSG00000109667	SLC2A9	6649	1.46411746877592e-16	3.08196891837362e-13	0.000474804861375218	0.999464734199431	6.04609388834133e-05	4:10715315	rs4293777	chr4.1		4	10715315	4:10327801	1.53065e-12	4:10715315	2.30000000000006e-19	7959	36666	0.998933630361944	0.999999999844261	9055172	11054300	ENSG00000109667.11	SLC2A9	protein_coding	10021497	-1	-693818	-306304	-693818	6	2	6	9055172	11054300	1999128	48409
AITD_Saevarsdottir_32581359_1	AITD (Saevarsdottir, EUR)	IMD	CD16p_Mono_UT	Mono_CD16p_UT	Monocyte	Sorted cell	ENSG00000163682	RPL9	5368	4.07420258353883e-12	0.000648637737191051	6.27707901843896e-09	0.999349011140542	2.34484111453846e-06	4:39446922	rs7685429	chr4.3		4	39446922	4:39444929	2.75139e-42	4:40290296	3.70000000000003e-10	6364	24995	0.999999940369125	0.991013454292865	38459252	40455903	ENSG00000163682.15	RPL9	protein_coding	39458922	-1	12000	13993	-831374	0	0	21	38459252	40456469	1997217	48413
AITD_Saevarsdottir_32581359_1	AITD (Saevarsdottir, EUR)	IMD	CD16p_Mono_UT	Mono_CD16p_UT	Monocyte	Sorted cell	ENSG00000078140	UBE2K	5330	0.000351887043123336	0.000257643822088185	0.534987285603511	0.391648269388027	0.0727549141432503	4:40290296	rs9683415	chr4.3		4	40290296	4:39734661	4.62659e-07	4:40290296	3.70000000000003e-10	6353	25325	0.914456998655202	0.991020971839834	38699193	40697743	ENSG00000078140.13	UBE2K	protein_coding	39698136	1	592160	36525	592160	12	1	12	38698548	40697743	1999195	48407
AITD_Saevarsdottir_32581359_1	AITD (Saevarsdottir, EUR)	IMD	CD16p_Mono_UT	Mono_CD16p_UT	Monocyte	Sorted cell	ENSG00000078177	N4BP2	4685	0.000231467345249814	0.000396570649279269	0.354080967560011	0.606612572135832	0.0386784223096283	4:40290296	rs9683415	chr4.3		4	40290296	4:40056079	1.0155e-08	4:40290296	3.70000000000003e-10	5771	25156	0.94758271123232	0.991092868328248	39058024	41055643	ENSG00000078177.13	N4BP2	protein_coding	40056850	1	233446	-771	233446	5	0	5	39058024	41055643	1997619	48408
AITD_Saevarsdottir_32581359_1	AITD (Saevarsdottir, EUR)	IMD	CD16p_Mono_UT	Mono_CD16p_UT	Monocyte	Sorted cell	ENSG00000121892	PDS5A	4838	0.000375450080614325	0.000230974429905717	0.576653423823945	0.354699097317264	0.0680410543482709	4:40290296	rs9683415	chr4.3		4	40290296	4:39968581	1.45259e-07	4:40290296	3.70000000000003e-10	5878	25055	0.902726986727751	0.99109436077131	38977987	40976748	ENSG00000121892.14	PDS5A	protein_coding	39977911	-1	-312385	9330	-312385	7	2	7	38977987	40976748	1998761	48410
AITD_Saevarsdottir_32581359_1	AITD (Saevarsdottir, EUR)	IMD	CD16p_Mono_UT	Mono_CD16p_UT	Monocyte	Sorted cell	ENSG00000163694	RBM47	4733	0.000375282454616717	0.000247761278202329	0.563616134145217	0.372049345922465	0.0637114761994982	4:40290296	rs9683415	chr4.3		4	40290296	4:40600705	1.32318e-07	4:40290296	3.70000000000003e-10	5842	25623	0.9018570438887	0.991086603080708	39630876	41630297	ENSG00000163694.14	RBM47	protein_coding	40629864	-1	339568	29159	339568	4	0	4	39630876	41630671	1999795	48414
AITD_Saevarsdottir_32581359_1	AITD (Saevarsdottir, EUR)	IMD	CD16p_Mono_UT	Mono_CD16p_UT	Monocyte	Sorted cell	ENSG00000164323	CFAP97	5610	3.36509767372099e-07	4.71382309603861e-06	0.0662337936496009	0.927797410797266	0.00596374522027015	4:186086720	rs13137589	chr4.5		4	186086720	4:185200313	1.85625e-07	4:186086720	1.20000000000003e-12	6769	26840	0.958622246719613	0.999887681962137	184215264	186209044	ENSG00000164323.12	CFAP97	protein_coding	185204000	-1	-882720	3687	-882720	12	0	12	184214838	186209044	1994206	48416
AITD_Saevarsdottir_32581359_1	AITD (Saevarsdottir, EUR)	IMD	CD16p_Mono_UT	Mono_CD16p_UT	Monocyte	Sorted cell	ENSG00000145476	CYP4V2	5464	3.94958182735492e-13	5.20288479911329e-06	7.59109544358022e-08	0.999994348965669	3.72238181522941e-07	4:186098752	rs12645085	chr4.5		4	186098752	4:186178455	4.81865e-18	4:186086720	1.20000000000003e-12	6559	27486	0.996665376279208	0.999887760314894	185191743	187191190	ENSG00000145476.15	CYP4V2	protein_coding	186191567	1	-92815	-13112	-104847	2	0	2	185191743	187191190	1999447	48412
AITD_Saevarsdottir_32581359_1	AITD (Saevarsdottir, EUR)	IMD	CD16p_Mono_UT	Mono_CD16p_UT	Monocyte	Sorted cell	ENSG00000164187	LMBRD2	4519	2.72315203586514e-06	3.21581540955921e-05	0.0774030233280921	0.91405829984412	0.00850379552165681	5:35837132	rs12697352	chr5.1		5	35837132	5:36118813	3.8649e-11	5:35837132	3.89999999999999e-11	5555	24857	0.979536051371543	0.999657140629856	35152139	37151205	ENSG00000164187.6	LMBRD2	protein_coding	36151887	-1	314755	33074	314755	5	0	5	35152139	37151602	1999463	48424
AITD_Saevarsdottir_32581359_1	AITD (Saevarsdottir, EUR)	IMD	CD16p_Mono_UT	Mono_CD16p_UT	Monocyte	Sorted cell	ENSG00000250155	SLC1A3-AS1	3801	4.28682983924125e-60	3.40494986469696e-05	1.25895641510199e-55	0.999965857214227	9.32871400196894e-08	5:36702762	rs1025288	chr5.1		5	36702762	5:36702762	1.57912e-75	5:35837132	3.89999999999999e-11	4870	24058	1	0.99965683616367	35725407	37721763	ENSG00000250155.1	AC008957.1	lncRNA	36725218	-1	22456	22456	888086	0	0	12	35725407	37725119	1999712	48433
AITD_Saevarsdottir_32581359_1	AITD (Saevarsdottir, EUR)	IMD	CD16p_Mono_UT	Mono_CD16p_UT	Monocyte	Sorted cell	ENSG00000145703	IQGAP2	4607	2.66916798747415e-57	2.00704415688956e-06	1.32989730571143e-51	0.999997987839556	5.11629782604131e-09	5:76400832	rs6895725	chr5.2		5	76400832	5:76396178	1.52011e-71	5:77247778	2.90000000000004e-12	5736	24046	0.999969262506591	0.999998370160779	75404273	77400509	ENSG00000145703.15	IQGAP2	protein_coding	76403285	1	-2453	-7107	844493	0	0	14	75404273	77402033	1997760	48420
AITD_Saevarsdottir_32581359_1	AITD (Saevarsdottir, EUR)	IMD	CD16p_Mono_UT	Mono_CD16p_UT	Monocyte	Sorted cell	ENSG00000164251	F2RL1	4950	4.96822472193007e-19	2.03775825839042e-06	2.43807846341624e-13	0.999997947242438	1.49990603046889e-08	5:76829977	rs2243051	chr5.2		5	76829977	5:76837434	1.52932e-25	5:77247778	2.90000000000004e-12	6112	24414	0.999998821298521	0.99999819467414	75818939	77818774	ENSG00000164251.4	F2RL1	protein_coding	76819030	1	10947	18404	428748	0	0	9	75818939	77818774	1999835	48427
AITD_Saevarsdottir_32581359_1	AITD (Saevarsdottir, EUR)	IMD	CD16p_Mono_UT	Mono_CD16p_UT	Monocyte	Sorted cell	ENSG00000164220	F2RL2	4940	6.90710613447181e-08	1.99048529222545e-06	0.0334367533233715	0.963575740425862	0.00298544669441427	5:77247778	rs10036386	chr5.2		5	77247778	5:76398079	9.9278e-09	5:77247778	2.90000000000004e-12	6075	24749	0.977727287367006	0.999998199403203	75623584	77619724	ENSG00000164220.6	F2RL2	protein_coding	76623403	-1	-624375	225324	-624375	12	2	12	75623584	77622166	1998582	48426
AITD_Saevarsdottir_32581359_1	AITD (Saevarsdottir, EUR)	IMD	CD16p_Mono_UT	Mono_CD16p_UT	Monocyte	Sorted cell	ENSG00000171530	TBCA	4319	7.10437830115738e-08	1.88091585054662e-06	0.0361656757417325	0.957497016591472	0.00633535570716348	5:77247778	rs10036386	chr5.2		5	77247778	5:77684854	2.55051e-15	5:77247778	2.90000000000004e-12	5302	23535	0.994168807018785	0.999998202272729	76869214	78866837	ENSG00000171530.13	TBCA	protein_coding	77776339	-1	528561	91485	528561	2	0	2	76869214	78866842	1997628	48430
AITD_Saevarsdottir_32581359_1	AITD (Saevarsdottir, EUR)	IMD	CD16p_Mono_UT	Mono_CD16p_UT	Monocyte	Sorted cell	ENSG00000171643	S100Z	4948	2.75052988710329e-08	2.0070284873156e-06	0.0134884027161536	0.984230613682174	0.00227894906788735	5:77247778	rs10036386	chr5.2		5	77247778	5:76874212	5.49097e-11	5:77247778	2.90000000000004e-12	6097	24431	0.992983922008274	0.999998195750863	75850310	77849916	ENSG00000171643.13	S100Z	protein_coding	76850014	1	397764	24198	397764	8	0	8	75850222	77849916	1999694	48431
AITD_Saevarsdottir_32581359_1	AITD (Saevarsdottir, EUR)	IMD	CD16p_Mono_UT	Mono_CD16p_UT	Monocyte	Sorted cell	ENSG00000164253	WDR41	4514	1.10594588521737e-22	2.00704372555956e-06	5.51031130948548e-17	0.9999979100828	8.28734734495244e-08	5:77501072	rs111907131	chr5.2		5	77501072	5:77455987	7.60731e-35	5:77247778	2.90000000000004e-12	5517	24046	0.999999985678009	0.999998171927922	76620778	78620525	ENSG00000164253.13	WDR41	protein_coding	77492316	-1	-8756	36329	244538	0	0	0	76620778	78620525	1999747	48428
AITD_Saevarsdottir_32581359_1	AITD (Saevarsdottir, EUR)	IMD	CD16p_Mono_UT	Mono_CD16p_UT	Monocyte	Sorted cell	ENSG00000145730	PAM	4289	1.8982293861577e-28	2.5208998364491e-05	7.52977685817207e-24	0.999974680985558	1.10016077618775e-07	5:102782376	rs2431319	chr5.3		5	102782376	5:102782303	3.74393e-39	5:103286752	4.60000000000006e-11	5143	25166	0.999968398828608	0.958648817779	101754090	103753456	ENSG00000145730.20	PAM	protein_coding	102755305	1	27071	26998	531447	0	0	3	101754090	103753456	1999366	48422
AITD_Saevarsdottir_32581359_1	AITD (Saevarsdottir, EUR)	IMD	CD16p_Mono_UT	Mono_CD16p_UT	Monocyte	Sorted cell	ENSG00000145725	PPIP5K2	3821	1.96672796160341e-06	2.24442556538133e-05	0.0777952702093312	0.887770621184109	0.0344096976229454	5:103286752	rs1991797	chr5.3		5	103286752	5:103171160	1.89062e-11	5:103286752	4.60000000000006e-11	4654	25237	0.987890593478532	0.95864949873712	102120223	104120062	ENSG00000145725.19	PPIP5K2	protein_coding	103120301	1	166451	50859	166451	1	0	1	102120223	104120062	1999839	48421
AITD_Saevarsdottir_32581359_1	AITD (Saevarsdottir, EUR)	IMD	CD16p_Mono_UT	Mono_CD16p_UT	Monocyte	Sorted cell	ENSG00000043143	JADE2	3838	2.43855562184896e-10	3.61366210827447e-08	0.00669922493415658	0.992748471063083	0.000552267622285132	5:134087804	rs244688	chr5.5		5	134087804	5:134533580	5.35749e-10	5:134087804	1.10000000000002e-13	4741	23124	0.999343423749537	0.999999956537179	133524425	135524250	ENSG00000043143.20	JADE2	protein_coding	134525670	1	-437866	7910	-437866	12	0	12	133524425	135524250	1999825	48417
AITD_Saevarsdottir_32581359_1	AITD (Saevarsdottir, EUR)	IMD	CD16p_Mono_UT	Mono_CD16p_UT	Monocyte	Sorted cell	ENSG00000164615	CAMLG	3577	1.18500383623959e-16	3.54655594651108e-08	3.34128040721184e-09	0.999999960739154	4.54002887553372e-10	5:134087804	rs244688	chr5.5		5	134087804	5:134734337	1.27093e-23	5:134087804	1.10000000000002e-13	4545	22530	0.999991221188994	0.999999956861973	133738787	135738340	ENSG00000164615.4	CAMLG	protein_coding	134738548	1	-650744	-4211	-650744	16	0	16	133738787	135738340	1999553	48429
AITD_Saevarsdottir_32581359_1	AITD (Saevarsdottir, EUR)	IMD	CD16p_Mono_UT	Mono_CD16p_UT	Monocyte	Sorted cell	ENSG00000152700	SAR1B	3629	1.61744395397602e-08	1.64838629968038e-08	0.452784785970067	0.46137108532693	0.0858440960447021	5:134095924	rs244676	chr5.5		5	134095924	5:134800643	1.82297e-07	5:134087804	1.10000000000002e-13	4573	22693	0.934572304784782	0.999999956730094	133649388	135648666	ENSG00000152700.13	SAR1B	protein_coding	134632828	-1	536904	-167815	545024	13	4	13	133649388	135648666	1999278	48423
AITD_Saevarsdottir_32581359_1	AITD (Saevarsdottir, EUR)	IMD	CD16p_Mono_UT	Mono_CD16p_UT	Monocyte	Sorted cell	ENSG00000119048	UBE2B	3813	4.14032237551731e-10	1.10548442621713e-08	0.0113199999573864	0.301657673430112	0.687022315143625	5:134179281	rs3776841	chr5.5		5	134179281	5:134179281	2.09454e-18	5:134087804	1.10000000000002e-13	4698	23235	0.991400005168914	0.999999956605545	133371835	135370905	ENSG00000119048.7	UBE2B	protein_coding	134371569	1	-192288	-192288	-283765	5	5	7	133371835	135370905	1999070	48419
AITD_Saevarsdottir_32581359_1	AITD (Saevarsdottir, EUR)	IMD	CD16p_Mono_UT	Mono_CD16p_UT	Monocyte	Sorted cell	ENSG00000112679	DUSP22	2781	6.59955813248256e-21	1.58126982293881e-08	4.17358120466742e-13	0.999999981820253	2.36663374612174e-09	6:255562	rs17133698	chr6.1		6	255562	6:246629	1.13735e-22	6:408079	2.50000000000004e-14	3553	14939	0.997048615915332	0.999999066314509	148039	1290153	ENSG00000112679.14	DUSP22	protein_coding	292487	1	-36925	-45858	115592	1	1	1	148039	1291588	1143549	48452
AITD_Saevarsdottir_32581359_1	AITD (Saevarsdottir, EUR)	IMD	CD16p_Mono_UT	Mono_CD16p_UT	Monocyte	Sorted cell	ENSG00000112685	EXOC2	3786	5.0255086882625e-12	2.15385618632739e-08	0.000233267120410119	0.999747193548694	1.95177873076468e-05	6:408079	rs1050976	chr6.1		6	408079	6:692805	1.26917e-17	6:408079	2.50000000000004e-14	4787	20354	0.999953375746236	0.999999062612418	148039	1692688	ENSG00000112685.13	EXOC2	protein_coding	693139	-1	285060	334	285060	5	0	5	148039	1692688	1544649	48453
AITD_Saevarsdottir_32581359_1	AITD (Saevarsdottir, EUR)	IMD	CD16p_Mono_UT	Mono_CD16p_UT	Monocyte	Sorted cell	ENSG00000272463	AL357054.4	3849	9.2191382147465e-26	2.17927346136763e-08	4.23037226520087e-18	0.999999977710175	4.9709180579384e-10	6:702398	rs2804731	chr6.1		6	702398	6:711150	6.52776e-34	6:408079	2.50000000000004e-14	4864	20589	0.999999999999997	0.999999062460168	148039	1710832	ENSG00000272463.1	AL357054.4	lncRNA	711811	-1	9413	661	303732	0	0	6	148039	1711046	1563007	48470
AITD_Saevarsdottir_32581359_1	AITD (Saevarsdottir, EUR)	IMD	CD16p_Mono_UT	Mono_CD16p_UT	Monocyte	Sorted cell	ENSG00000065060	BLTP3A	4634	2.46492485294164e-45	3.09164720151952e-07	3.24878606921076e-39	0.407047948160459	0.592951742674824	6:34825347	rs9469899	chr6.2		6	34825347	6:34731193	7.47152e-64	6:35568418	6.00000000000014e-13	5686	27384	0.991467802100185	0.99865009638126	33792129	35791789	ENSG00000065060.16	UHRF1BP1	protein_coding	34792083	1	33264	-60890	776335	0	1	15	33792129	35791789	1999660	48441
AITD_Saevarsdottir_32581359_1	AITD (Saevarsdottir, EUR)	IMD	CD16p_Mono_UT	Mono_CD16p_UT	Monocyte	Sorted cell	ENSG00000023892	DEF6	4035	1.50334596576056e-47	7.01065778562556e-07	2.144370650368e-41	0.999999277438979	2.14952379345725e-08	6:35314313	rs6906987	chr6.2		6	35314313	6:35324015	3.82215e-69	6:35568418	6.00000000000014e-13	5065	25303	0.999432904072003	0.999500204437291	34300330	36297691	ENSG00000023892.10	DEF6	protein_coding	35297818	1	16495	26197	270600	0	0	6	34299762	36297691	1997929	48436
AITD_Saevarsdottir_32581359_1	AITD (Saevarsdottir, EUR)	IMD	CD16p_Mono_UT	Mono_CD16p_UT	Monocyte	Sorted cell	ENSG00000112033	PPARD	4100	2.43685047152042e-29	6.99929857004417e-07	3.48156137795641e-23	0.999999296591233	3.47890894387017e-09	6:35420702	rs2076169	chr6.2		6	35420702	6:35431131	2.41113e-40	6:35568418	6.00000000000014e-13	5123	25262	1	0.999500219839141	34342699	36342305	ENSG00000112033.13	PPARD	protein_coding	35342558	1	78144	88573	225860	0	0	5	34342699	36342305	1999606	48445
AITD_Saevarsdottir_32581359_1	AITD (Saevarsdottir, EUR)	IMD	CD16p_Mono_UT	Mono_CD16p_UT	Monocyte	Sorted cell	ENSG00000064999	ANKS1A	4441	4.63539852420069e-09	7.41340216443437e-07	0.00620855765956598	0.992935237848425	0.000855458516393964	6:35568418	rs6457834	chr6.2		6	35568418	6:34870800	9.35663e-12	6:35568418	6.00000000000014e-13	5467	26947	0.962056370487404	0.999499074005832	33889652	35889055	ENSG00000064999.13	ANKS1A	protein_coding	34889255	1	679163	-18455	679163	13	1	13	33889652	35889055	1999403	48440
AITD_Saevarsdottir_32581359_1	AITD (Saevarsdottir, EUR)	IMD	CD16p_Mono_UT	Mono_CD16p_UT	Monocyte	Sorted cell	ENSG00000112053	SLC26A8	4682	4.04008451292065e-13	1.16246330523141e-06	3.47544573245953e-07	0.999998420867211	6.91245066943529e-08	6:35568418	rs6457834	chr6.2		6	35568418	6:36040286	5.54139e-19	6:35568418	6.00000000000014e-13	5774	25789	0.999999942479037	0.999380848145212	35026909	37024461	ENSG00000112053.13	SLC26A8	protein_coding	36024641	-1	456223	-15645	456223	11	1	11	35026909	37024619	1997710	48446
AITD_Saevarsdottir_32581359_1	AITD (Saevarsdottir, EUR)	IMD	CD16p_Mono_UT	Mono_CD16p_UT	Monocyte	Sorted cell	ENSG00000112062	MAPK14	4684	5.98990797890273e-07	4.90748311835462e-07	0.514418655841441	0.421409359138603	0.0641708952808457	6:35568418	rs6457834	chr6.2		6	35568418	6:36129963	5.26446e-07	6:35568418	6.00000000000014e-13	5775	25832	0.911590988976146	0.99938084655703	35028196	37027446	ENSG00000112062.10	MAPK14	protein_coding	36027808	1	-459390	102155	-459390	12	1	12	35028087	37027446	1999359	48447
AITD_Saevarsdottir_32581359_1	AITD (Saevarsdottir, EUR)	IMD	CD16p_Mono_UT	Mono_CD16p_UT	Monocyte	Sorted cell	ENSG00000112079	STK38	4623	7.62819277580078e-07	9.95989689635496e-07	0.410945150819775	0.536517041009694	0.0525360493615632	6:35568418	rs6457834	chr6.2		6	35568418	6:36473666	1.27166e-08	6:35568418	6.00000000000014e-13	5731	25370	0.904867449762117	0.999066011780974	35547659	37547466	ENSG00000112079.8	STK38	protein_coding	36547479	-1	979061	73813	979061	23	0	23	35547659	37547466	1999807	48448
AITD_Saevarsdottir_32581359_1	AITD (Saevarsdottir, EUR)	IMD	CD16p_Mono_UT	Mono_CD16p_UT	Monocyte	Sorted cell	ENSG00000198755	RPL10A	4249	7.57138359385593e-09	6.87281787234275e-07	0.0108771861452537	0.987360001070091	0.00176211793148389	6:35568418	rs6457834	chr6.2		6	35568418	6:35469148	1.33547e-30	6:35568418	6.00000000000014e-13	5260	25123	0.998607472888369	0.999500265883726	34468418	36467227	ENSG00000198755.10	RPL10A	protein_coding	35468401	1	100017	747	100017	3	0	3	34468418	36467896	1999478	48466
AITD_Saevarsdottir_32581359_1	AITD (Saevarsdottir, EUR)	IMD	CD16p_Mono_UT	Mono_CD16p_UT	Monocyte	Sorted cell	ENSG00000010030	ETV7	4762	8.7441533150954e-40	1.16476023147951e-06	7.50724729418572e-34	0.99999883133657	3.90320513682942e-09	6:36386157	rs9368924	chr6.2		6	36386157	6:36386157	1.44931e-68	6:35568418	6.00000000000014e-13	5857	25840	0.999999683500929	0.999382266569583	35388207	37387489	ENSG00000010030.13	ETV7	protein_coding	36387669	-1	1512	1512	819251	1	1	20	35388207	37387489	1999282	48434
AITD_Saevarsdottir_32581359_1	AITD (Saevarsdottir, EUR)	IMD	CD16p_Mono_UT	Mono_CD16p_UT	Monocyte	Sorted cell	ENSG00000111886	GABRR2	3765	4.8483116002454e-36	1.40776749084252e-35	0.243584100889365	0.707235756932344	0.0491801421782969	6:90280331	rs654537	chr6.3		6	90280331	6:89337294	4.43038e-07	6:90280331	6.10000000000011e-42	4744	24028	0.971526034961435	0.999997223299691	88317874	90314247	ENSG00000111886.10	GABRR2	protein_coding	89315299	-1	-965032	-21995	-965032	10	0	10	88316562	90314247	1997685	48443
AITD_Saevarsdottir_32581359_1	AITD (Saevarsdottir, EUR)	IMD	CD16p_Mono_UT	Mono_CD16p_UT	Monocyte	Sorted cell	ENSG00000010810	FYN	3700	2.50811471347242e-07	0.00069896338010602	0.000358430661372224	0.998877327067376	6.50280796739099e-05	6:111777693	rs7758816	chr6.4		6	111777693	6:111976847	1.00312e-15	6:111777693	7.89999999999995e-10	4568	22481	0.990162730473102	0.999125474817237	110873500	112872851	ENSG00000010810.17	FYN	protein_coding	111873452	-1	95759	-103395	95759	0	2	0	110873500	112872851	1999351	48435
AITD_Saevarsdottir_32581359_1	AITD (Saevarsdottir, EUR)	IMD	CD16p_Mono_UT	Mono_CD16p_UT	Monocyte	Sorted cell	ENSG00000155115	GTF3C6	3803	0.000269413525987316	0.00040607755511342	0.384260558043109	0.579150570865149	0.0359133800106412	6:111777693	rs7758816	chr6.4		6	111777693	6:110931508	7.21617e-08	6:111777693	7.89999999999995e-10	4649	22525	0.942429110578113	0.999156699373602	109959415	111958448	ENSG00000155115.6	GTF3C6	protein_coding	110958706	1	818987	-27198	818987	14	0	14	109959044	111958448	1999404	48462
AITD_Saevarsdottir_32581359_1	AITD (Saevarsdottir, EUR)	IMD	CD16p_Mono_UT	Mono_CD16p_UT	Monocyte	Sorted cell	ENSG00000197498	RPF2	3781	3.58751688837263e-08	0.000702170349173006	5.10526698606519e-05	0.999233500967683	1.3240138113346e-05	6:111777693	rs7758816	chr6.4		6	111777693	6:111020895	4.12576e-18	6:111777693	7.89999999999995e-10	4619	22576	0.986888306239963	0.999143819373618	109982415	111980874	ENSG00000197498.12	RPF2	protein_coding	110982038	1	795655	38857	795655	13	0	13	109982415	111981031	1998616	48465
AITD_Saevarsdottir_32581359_1	AITD (Saevarsdottir, EUR)	IMD	CD16p_Mono_UT	Mono_CD16p_UT	Monocyte	Sorted cell	ENSG00000227012	LINC02527	3698	3.14336436515766e-39	0.000697915748681341	4.50073676525756e-36	0.999290782925799	1.13013255129278e-05	6:111928907	rs9400515	chr6.4		6	111928907	6:111951602	6.56859e-52	6:111777693	7.89999999999995e-10	4580	22438	1	0.999125604286599	110903754	112899597	ENSG00000227012.2	LINC02527	lncRNA	111909420	-1	-19487	-42182	131727	0	0	2	110902721	112899597	1996876	48468
AITD_Saevarsdottir_32581359_1	AITD (Saevarsdottir, EUR)	IMD	CD16p_Mono_UT	Mono_CD16p_UT	Monocyte	Sorted cell	ENSG00000112339	HBS1L	3603	1.14775178921766e-37	5.31201606485865e-06	2.16065926728592e-32	0.999994671859396	1.61245420394966e-08	6:135029794	rs7750574	chr6.5		6	135029794	6:135028618	7.39065e-50	6:135794369	9.50000000000009e-12	4578	22983	0.999855758369214	0.952836865016521	134103463	136099143	ENSG00000112339.14	HBS1L	protein_coding	135054822	-1	25028	26204	-739547	0	0	7	134103463	136102845	1999382	48449
AITD_Saevarsdottir_32581359_1	AITD (Saevarsdottir, EUR)	IMD	CD16p_Mono_UT	Mono_CD16p_UT	Monocyte	Sorted cell	ENSG00000135541	AHI1	3291	3.4298800591684e-28	2.56988448537157e-06	6.66889629222828e-23	0.49922609333442	0.500771336781097	6:135523221	rs9399148	chr6.5		6	135523221	6:135472568	1.59854e-38	6:135794369	9.50000000000009e-12	4285	22252	0.999999999999996	0.952837072328976	134498125	136497724	ENSG00000135541.20	AHI1	protein_coding	135497740	-1	-25481	25172	-296629	1	0	2	134498125	136497724	1999599	48459
AITD_Saevarsdottir_32581359_1	AITD (Saevarsdottir, EUR)	IMD	CD16p_Mono_UT	Mono_CD16p_UT	Monocyte	Sorted cell	ENSG00000135525	MAP7	3628	8.3932858968741e-07	4.24902587001885e-06	0.161123791980594	0.815653157991838	0.0232179616731082	6:135792376	rs7753634	chr6.5		6	135792376	6:136589643	1.87969e-07	6:135794369	9.50000000000009e-12	4834	21478	0.975924338363792	0.951150400319264	135550860	137550455	ENSG00000135525.18	MAP7	protein_coding	136550422	-1	758046	-39221	756053	7	1	7	135550860	137550455	1999595	48458
AITD_Saevarsdottir_32581359_1	AITD (Saevarsdottir, EUR)	IMD	CD16p_Mono_UT	Mono_CD16p_UT	Monocyte	Sorted cell	ENSG00000197442	MAP3K5	3739	3.20667974753555e-08	1.3066433754649e-05	0.00244732453037772	0.99722445191965	0.000315125049418527	6:135795339	rs6925090	chr6.5		6	135795339	6:136823614	9.50612e-12	6:135794369	9.50000000000009e-12	4993	21695	0.997893810616611	0.999973842069489	135792678	137791576	ENSG00000197442.9	MAP3K5	protein_coding	136792477	-1	997138	-31137	998108	12	1	12	135792678	137791576	1998898	48464
AITD_Saevarsdottir_32581359_1	AITD (Saevarsdottir, EUR)	IMD	CD16p_Mono_UT	Mono_CD16p_UT	Monocyte	Sorted cell	ENSG00000111961	SASH1	5018	2.73987676016124e-19	1.28069070607295e-11	2.13937421337141e-08	0.999999967769349	1.08241043506204e-08	6:148193165	rs6914622	chr6.6		6	148193165	6:148390820	2.93363e-24	6:148193165	2.2000000000001e-18	6011	25079	0.980509992407816	0.999999864307077	147274418	149272003	ENSG00000111961.17	SASH1	protein_coding	148342838	1	-149673	47982	-149673	1	0	1	147274418	149272003	1997585	48444
AITD_Saevarsdottir_32581359_1	AITD (Saevarsdottir, EUR)	IMD	CD16p_Mono_UT	Mono_CD16p_UT	Monocyte	Sorted cell	ENSG00000130396	AFDN	6322	2.76328401608356e-60	2.42898673785342e-31	1.13762828467542e-29	1	8.5056165040849e-30	6:166957044	rs2757041	chr6.8		6	166957044	6:167706443	5.53993e-44	6:166957044	1.70000000000017e-37	7714	29448	0.999999999999997	0.944599205726458	166827011	168795664	ENSG00000130396.20	AFDN	protein_coding	167826911	1	-869867	-120468	-869867	12	0	12	166827011	168795664	1968653	48457
AITD_Saevarsdottir_32581359_1	AITD (Saevarsdottir, EUR)	IMD	CD16p_Mono_UT	Mono_CD16p_UT	Monocyte	Sorted cell	ENSG00000198818	SFT2D1	6044	4.74060621344984e-34	2.289775166377e-31	0.00206551574116688	0.997671086660996	0.000263397597837769	6:166957044	rs2757041	chr6.7		6	166957044	6:166316978	1.2099e-17	6:166957044	1.70000000000017e-37	7389	27825	0.994549223554908	0.944599205726462	165343247	167341487	ENSG00000198818.9	SFT2D1	protein_coding	166342545	-1	-614499	25567	-614499	9	1	9	165343247	167342168	1998921	48467
AITD_Saevarsdottir_32581359_1	AITD (Saevarsdottir, EUR)	IMD	CD16p_Mono_UT	Mono_CD16p_UT	Monocyte	Sorted cell	ENSG00000198818	SFT2D1	6044	4.74060621344984e-34	2.289775166377e-31	0.00206551574116688	0.997671086660996	0.000263397597837769	6:166957044	rs2757041	chr6.8		6	166957044	6:166316978	1.2099e-17	6:166957044	1.70000000000017e-37	7389	27825	0.994549223554908	0.944599205726462	165343247	167341487	ENSG00000198818.9	SFT2D1	protein_coding	166342545	-1	-614499	25567	-614499	9	1	9	165343247	167342168	1998921	48467
AITD_Saevarsdottir_32581359_1	AITD (Saevarsdottir, EUR)	IMD	CD16p_Mono_UT	Mono_CD16p_UT	Monocyte	Sorted cell	ENSG00000026297	RNASET2	6007	4.67068916722922e-39	1.15050128326154e-31	2.05179056338358e-08	0.505045900192619	0.49495407928948	6:166986024	rs9366078	chr6.8		6	166986024	6:166981213	1.24152e-26	6:166957044	1.70000000000017e-37	7435	27598	0.999999984752362	0.944599205726462	165958004	167957101	ENSG00000026297.15	RNASET2	protein_coding	166956550	-1	-29474	-24663	-494	0	0	0	165958004	167957101	1999097	48437
AITD_Saevarsdottir_32581359_1	AITD (Saevarsdottir, EUR)	IMD	CD16p_Mono_UT	Mono_CD16p_UT	Monocyte	Sorted cell	ENSG00000146833	TRIM4	2262	1.24109795858627e-44	8.66415691927931e-05	1.43232625978926e-40	0.99991297096599	3.87464811885017e-07	7:99889448	rs2572011	chr7.2		7	99889448	7:99886672	4.46e-59	7:100715101	4.19999999999952e-10	3080	23340	0.983132561038319	0.952873768791379	98924423	100919567	ENSG00000146833.15	TRIM4	protein_coding	99919530	-1	30082	32858	-795571	0	0	59	98921607	100919567	1997960	48481
AITD_Saevarsdottir_32581359_1	AITD (Saevarsdottir, EUR)	IMD	CD16p_Mono_UT	Mono_CD16p_UT	Monocyte	Sorted cell	ENSG00000106290	TAF6	2497	3.29383456520356e-12	9.54786957555049e-05	3.44947558175422e-08	0.99990276568491	1.72112128380048e-06	7:100017147	rs35414630	chr7.2		7	100017147	7:100007730	3.56219e-23	7:100715101	4.19999999999952e-10	3359	25721	0.981511371589112	0.952863470496438	99120062	101119358	ENSG00000106290.14	TAF6	protein_coding	100119358	-1	102211	111628	-595743	8	9	44	99120062	101119358	1999296	48475
AITD_Saevarsdottir_32581359_1	AITD (Saevarsdottir, EUR)	IMD	CD16p_Mono_UT	Mono_CD16p_UT	Monocyte	Sorted cell	ENSG00000085514	PILRA	2732	6.98503334092715e-05	1.98695749428357e-05	0.703634147302645	0.200083312744381	0.0961928200446222	7:100715101	rs534043	chr7.2		7	100715101	7:100377387	3.92929e-07	7:100715101	4.19999999999952e-10	3673	26740	0.906542576643423	0.952861641129993	99367992	101367359	ENSG00000085514.15	PILRA	protein_coding	100373487	1	341614	3900	341614	25	0	25	99367992	101367359	1999367	48472
AITD_Saevarsdottir_32581359_1	AITD (Saevarsdottir, EUR)	IMD	CD16p_Mono_UT	Mono_CD16p_UT	Monocyte	Sorted cell	ENSG00000087077	TRIP6	3685	3.35217357527859e-05	6.9443924325335e-05	0.311011141179571	0.644262692750656	0.0446232004096947	7:100715101	rs534043	chr7.2		7	100715101	7:100854110	9.79353e-08	7:100715101	4.19999999999952e-10	4658	29033	0.954664511836863	0.952859645373349	99868935	101867008	ENSG00000087077.13	TRIP6	protein_coding	100867387	1	-152286	-13277	-152286	5	0	5	99868935	101867008	1998073	48474
AITD_Saevarsdottir_32581359_1	AITD (Saevarsdottir, EUR)	IMD	CD16p_Mono_UT	Mono_CD16p_UT	Monocyte	Sorted cell	ENSG00000106397	PLOD3	3896	5.27849071757142e-05	4.67768150880749e-05	0.483718386002742	0.428600925917213	0.087581126357781	7:100715101	rs534043	chr7.2		7	100715101	7:101215775	2.12826e-08	7:100715101	4.19999999999952e-10	4913	29394	0.924304017172124	0.952860291763582	100218814	102217839	ENSG00000106397.11	PLOD3	protein_coding	101217581	-1	502480	1806	502480	19	0	19	100218814	102217839	1999025	48476
AITD_Saevarsdottir_32581359_1	AITD (Saevarsdottir, EUR)	IMD	CD16p_Mono_UT	Mono_CD16p_UT	Monocyte	Sorted cell	ENSG00000121716	PILRB	2653	7.84812953212983e-07	9.77969271467317e-05	0.00795067290071081	0.990746475789534	0.0012042695696562	7:100715101	rs534043	chr7.2		7	100715101	7:100288886	2.1025e-27	7:100715101	4.19999999999952e-10	3591	26589	0.992202945878534	0.952861928421138	99352727	101352142	ENSG00000121716.20	PILRB	protein_coding	100358117	1	356984	-69231	356984	26	4	26	99352727	101352142	1999415	48477
AITD_Saevarsdottir_32581359_1	AITD (Saevarsdottir, EUR)	IMD	CD16p_Mono_UT	Mono_CD16p_UT	Monocyte	Sorted cell	ENSG00000146830	GIGYF1	3512	2.15195456170854e-09	0.000104758842005125	2.05393286717514e-05	0.999870684715733	4.0149616351316e-06	7:100715101	rs534043	chr7.2		7	100715101	7:100694079	1.54796e-17	7:100715101	4.19999999999952e-10	4451	28222	0.945226725214471	0.952861192976422	99689566	101687677	ENSG00000146830.9	GIGYF1	protein_coding	100694250	-1	-20851	171	-20851	1	0	1	99689552	101688921	1999369	48480
AITD_Saevarsdottir_32581359_1	AITD (Saevarsdottir, EUR)	IMD	CD16p_Mono_UT	Mono_CD16p_UT	Monocyte	Sorted cell	ENSG00000166508	MCM7	2459	5.81034498216447e-05	2.93292616719749e-05	0.612226556301685	0.308976061317282	0.0787099496695382	7:100715101	rs534043	chr7.2		7	100715101	7:100017248	9.04344e-11	7:100715101	4.19999999999952e-10	3303	25564	0.929439485074105	0.952863833741799	99103897	101101634	ENSG00000166508.17	MCM7	protein_coding	100101397	-1	-613704	84149	-613704	46	6	46	99103897	101101634	1997737	48486
AITD_Saevarsdottir_32581359_1	AITD (Saevarsdottir, EUR)	IMD	CD16p_Mono_UT	Mono_CD16p_UT	Monocyte	Sorted cell	ENSG00000166997	CNPY4	2497	1.45888041583981e-05	7.90876421822886e-05	0.152781576351813	0.828232403911754	0.0188923432900932	7:100715101	rs534043	chr7.2		7	100715101	7:99981409	1.46831e-10	7:100715101	4.19999999999952e-10	3359	25721	0.982896118392265	0.952863470496438	99120062	101119358	ENSG00000166997.7	CNPY4	protein_coding	100119634	1	595467	-138225	595467	43	11	43	99120062	101119358	1999296	48487
AITD_Saevarsdottir_32581359_1	AITD (Saevarsdottir, EUR)	IMD	CD16p_Mono_UT	Mono_CD16p_UT	Monocyte	Sorted cell	ENSG00000168090	COPS6	2449	6.61597395012661e-05	2.01814753323297e-05	0.699632107642999	0.213348669457189	0.086932881684979	7:100715101	rs534043	chr7.2		7	100715101	7:100137741	3.09688e-17	7:100715101	4.19999999999952e-10	3289	25472	0.919090660619867	0.9528639766059	99088954	101088644	ENSG00000168090.9	COPS6	protein_coding	100088969	1	626132	48772	626132	50	10	50	99088954	101088644	1999690	48488
AITD_Saevarsdottir_32581359_1	AITD (Saevarsdottir, EUR)	IMD	CD16p_Mono_UT	Mono_CD16p_UT	Monocyte	Sorted cell	ENSG00000176125	UFSP1	3702	7.21875571835716e-06	9.93728462688058e-05	0.0671042871642083	0.92374631018586	0.00904281104794483	7:100715101	rs534043	chr7.2		7	100715101	7:100841905	4.41307e-08	7:100715101	4.19999999999952e-10	4682	28977	0.992322544193675	0.952859923378416	99890920	101889593	ENSG00000176125.4	UFSP1	protein_coding	100889715	-1	174614	47810	174614	7	4	7	99890920	101889593	1998673	48489
AITD_Saevarsdottir_32581359_1	AITD (Saevarsdottir, EUR)	IMD	CD16p_Mono_UT	Mono_CD16p_UT	Monocyte	Sorted cell	ENSG00000214309	MBLAC1	2502	5.03577956687346e-05	3.81898455688028e-05	0.527106725366213	0.399685144881104	0.073119582111446	7:100715101	rs534043	chr7.2		7	100715101	7:100007576	3.47122e-09	7:100715101	4.19999999999952e-10	3361	25734	0.941574982695832	0.952863453651528	99127107	101126257	ENSG00000214309.4	MBLAC1	protein_coding	100126967	1	588134	-119391	588134	42	11	42	99127107	101126257	1999150	48493
AITD_Saevarsdottir_32581359_1	AITD (Saevarsdottir, EUR)	IMD	CD16p_Mono_UT	Mono_CD16p_UT	Monocyte	Sorted cell	ENSG00000221838	AP4M1	2459	1.12347214110028e-08	9.49057414498935e-05	0.000118350647359345	0.999771636087116	1.50962893521548e-05	7:100715101	rs534043	chr7.2		7	100715101	7:100007730	4.1091e-16	7:100715101	4.19999999999952e-10	3303	25570	0.985321390908197	0.952863805535602	99101800	101100618	ENSG00000221838.9	AP4M1	protein_coding	100101643	1	613458	-93913	613458	45	8	45	99101800	101100933	1999133	48495
AITD_Saevarsdottir_32581359_1	AITD (Saevarsdottir, EUR)	IMD	CD16p_Mono_UT	Mono_CD16p_UT	Monocyte	Sorted cell	ENSG00000242294	STAG3L5P	2594	2.91127706712352e-06	9.49527461596807e-05	0.0296358173199756	0.966584104568124	0.00368221408867361	7:100715101	rs534043	chr7.2		7	100715101	7:100379959	1.39129e-27	7:100715101	4.19999999999952e-10	3520	26461	0.993774290221082	0.952862374875723	99336295	101336074	ENSG00000242294.6	STAG3L5P	transcribed_unprocessed_pseudogene	100338197	1	376904	41762	376904	27	2	27	99336295	101336074	1999779	48497
AITD_Saevarsdottir_32581359_1	AITD (Saevarsdottir, EUR)	IMD	CD16p_Mono_UT	Mono_CD16p_UT	Monocyte	Sorted cell	ENSG00000196411	EPHB4	3669	1.19584514041637e-57	0.000107489168712393	1.11240439769298e-53	0.99989053578691	1.97504438847553e-06	7:100813035	rs314358	chr7.2		7	100813035	7:100813035	1.54306e-73	7:100715101	4.19999999999952e-10	4644	28957	1	0.952859710659769	99832220	101826326	ENSG00000196411.9	EPHB4	protein_coding	100827523	-1	14488	14488	112422	0	0	2	99829227	101826326	1997099	48492
AITD_Saevarsdottir_32581359_1	AITD (Saevarsdottir, EUR)	IMD	CD16p_Mono_UT	Mono_CD16p_UT	Monocyte	Sorted cell	ENSG00000147324	MFHAS1	5725	2.21856066428987e-17	1.29991398569109e-14	0.00170282930697535	0.99773288010887	0.000564290584139732	8:8450534	rs2921071	chr8.1		8	8450534	8:8692364	1.39263e-11	8:8450534	2.49999999999999e-21	6795	35259	0.990039832192144	0.999178141229331	8060477	9893362	ENSG00000147324.10	MFHAS1	protein_coding	8893630	-1	443096	201266	443096	2	2	2	8056287	9893362	1837075	48503
AITD_Saevarsdottir_32581359_1	AITD (Saevarsdottir, EUR)	IMD	CD16p_Mono_UT	Mono_CD16p_UT	Monocyte	Sorted cell	ENSG00000173281	PPP1R3B	6356	2.70352711874963e-16	1.34265716826713e-14	0.0196573426897107	0.976243676008474	0.00409898130180075	8:8450534	rs2921071	chr8.1		8	8450534	8:9026395	1.24808e-09	8:8450534	2.49999999999999e-21	7557	37220	0.975171904074595	0.999178141189433	8165271	10151506	ENSG00000173281.4	PPP1R3B	protein_coding	9150658	-1	700124	124263	700124	7	1	7	8165271	10151506	1986235	48507
AITD_Saevarsdottir_32581359_1	AITD (Saevarsdottir, EUR)	IMD	CD16p_Mono_UT	Mono_CD16p_UT	Monocyte	Sorted cell	ENSG00000253958	CLDN23	4974	1.02922951424635e-20	1.31805271892263e-14	7.80870583358758e-07	0.999999107304874	1.11824527803396e-07	8:8450534	rs2921071	chr8.1		8	8450534	8:8683102	5.8841e-16	8:8450534	2.49999999999999e-21	5929	35670	0.999988751700957	0.999178141253646	7833090	9701901	ENSG00000253958.1	CLDN23	protein_coding	8701937	1	-251403	-18835	-251403	0	0	0	7833090	9701901	1868811	48509
AITD_Saevarsdottir_32581359_1	AITD (Saevarsdottir, EUR)	IMD	CD16p_Mono_UT	Mono_CD16p_UT	Monocyte	Sorted cell	ENSG00000171316	CHD7	4142	1.06252570863741e-09	0.000103911218571631	1.02235176750644e-05	0.999823455932636	6.24082685902835e-05	8:60385446	rs6995041	chr8.4		8	60385446	8:60631678	3.9469e-13	8:60605840	4.89999999999991e-10	5052	24706	0.999971357569045	0.982339224253844	59680009	61678441	ENSG00000171316.11	CHD7	protein_coding	60678740	1	-293294	-47062	-72900	4	1	1	59678796	61678441	1999645	48506
AITD_Saevarsdottir_32581359_1	AITD (Saevarsdottir, EUR)	IMD	CD16p_Mono_UT	Mono_CD16p_UT	Monocyte	Sorted cell	ENSG00000178538	CA8	4092	6.61073545653277e-26	3.29997122045844e-05	6.34028577157071e-22	0.315944795154762	0.684022205133035	8:60385446	rs6995041	chr8.4		8	60385446	8:60385446	2.11186e-33	8:60605840	4.89999999999991e-10	5092	24786	1	0.982334654718688	59281473	61281333	ENSG00000178538.9	CA8	protein_coding	60281400	-1	-104046	-104046	-324440	0	0	3	59281473	61281333	1999860	48508
AITD_Saevarsdottir_32581359_1	AITD (Saevarsdottir, EUR)	IMD	CD16p_Mono_UT	Mono_CD16p_UT	Monocyte	Sorted cell	ENSG00000104388	RAB2A	4016	1.31052996390301e-29	8.88968406749571e-06	1.26153808530306e-25	0.0848324480408511	0.915158662275078	8:60483273	rs6992869	chr8.4		8	60483273	8:60483273	1.52006e-56	8:60605840	4.89999999999991e-10	4962	24695	1	0.982337607396346	59517361	61516517	ENSG00000104388.14	RAB2A	protein_coding	60516987	1	-33714	-33714	88853	1	1	1	59517361	61516517	1999156	48499
AITD_Saevarsdottir_32581359_1	AITD (Saevarsdottir, EUR)	IMD	CD16p_Mono_UT	Mono_CD16p_UT	Monocyte	Sorted cell	ENSG00000254802	AC022182.3	4113	8.00089004813881e-17	0.000103355134541172	7.74035868952877e-13	0.999896022235459	6.22629222629576e-07	8:60965064	rs882229	chr8.4		8	60965064	8:60949549	3.48714e-31	8:60605840	4.89999999999991e-10	4940	24572	0.999999999632688	0.982343988383747	59968087	61967628	ENSG00000254802.1	AC022182.2	lncRNA	60967833	-1	2769	18284	361993	0	0	7	59968087	61967628	1999541	48510
AITD_Saevarsdottir_32581359_1	AITD (Saevarsdottir, EUR)	IMD	CD16p_Mono_UT	Mono_CD16p_UT	Monocyte	Sorted cell	ENSG00000129295	DNAAF11	4612	5.52320089856596e-12	2.90362173969502e-07	1.901927580196e-05	0.999869078360664	0.000111611995836284	8:132716734	rs7011665	chr8.7		8	132716734	8:132709020	1.73888e-11	8:132905343	4.90000000000004e-13	5707	25839	0.999993534508723	0.968185153307835	131676262	133675096	ENSG00000129295.8	LRRC6	protein_coding	132675545	-1	-41189	-33475	-229798	1	1	6	131676262	133675096	1998834	48501
AITD_Saevarsdottir_32581359_1	AITD (Saevarsdottir, EUR)	IMD	CD16p_Mono_UT	Mono_CD16p_UT	Monocyte	Sorted cell	ENSG00000008513	ST3GAL1	4356	3.62092537089085e-09	2.99635305271872e-07	0.011925099816394	0.986813363242028	0.0012612336853473	8:132905343	rs2068128	chr8.7		8	132905343	8:133480745	5.06666e-12	8:132905343	4.90000000000004e-13	5522	27017	0.998363649930933	0.968185145154268	132572310	134571776	ENSG00000008513.14	ST3GAL1	protein_coding	133571887	-1	666544	91142	666544	7	1	7	132572107	134571776	1999669	48498
AITD_Saevarsdottir_32581359_1	AITD (Saevarsdottir, EUR)	IMD	CD16p_Mono_UT	Mono_CD16p_UT	Monocyte	Sorted cell	ENSG00000155926	SLA	4385	8.78851582073721e-09	2.78853372616039e-07	0.0304425405241754	0.965917381732141	0.0036397901017936	8:132905343	rs2068128	chr8.7		8	132905343	8:133052528	2.97985e-17	8:132905343	4.90000000000004e-13	5422	25687	0.996515108814825	0.968185154322878	132103400	134101368	ENSG00000155926.13	SLA	protein_coding	133102602	-1	197259	50074	197259	2	1	2	132103400	134102811	1999411	48504
AITD_Saevarsdottir_32581359_1	AITD (Saevarsdottir, EUR)	IMD	CD16p_Mono_UT	Mono_CD16p_UT	Monocyte	Sorted cell	ENSG00000165071	TMEM71	4551	6.63056532034441e-08	1.57338354609943e-07	0.229105354449921	0.543473242246512	0.227421179659561	8:132905659	rs853321	chr8.7		8	132905659	8:132700864	6.83145e-08	8:132905343	4.90000000000004e-13	5623	25751	0.943548680506189	0.968185153631396	131761124	133760437	ENSG00000165071.14	TMEM71	protein_coding	132760582	-1	-145077	59718	-144761	4	1	4	131761124	133760437	1999313	48505
AITD_Saevarsdottir_32581359_1	AITD (Saevarsdottir, EUR)	IMD	CD16p_Mono_UT	Mono_CD16p_UT	Monocyte	Sorted cell	ENSG00000104419	NDRG1	4423	2.46507088074519e-43	2.95007822602895e-07	8.35594841924473e-37	0.999999703130173	1.86200026647584e-09	8:133291638	rs3802253	chr8.7		8	133291638	8:133291638	6.82254e-59	8:132905343	4.90000000000004e-13	5521	26249	1	0.96818514929267	132302575	134301521	ENSG00000104419.14	NDRG1	protein_coding	133297252	-1	5614	5614	391909	0	0	4	132302129	134301521	1999392	48500
AITD_Saevarsdottir_32581359_1	AITD (Saevarsdottir, EUR)	IMD	CD16p_Mono_UT	Mono_CD16p_UT	Monocyte	Sorted cell	ENSG00000107020	PLGRKT	4391	5.20143672915736e-17	2.71452706450486e-05	1.91609595395342e-12	0.999972622033433	2.32694008964716e-07	9:5375221	rs10815198	chr9.1		9	5375221	9:5383460	1.09421e-23	9:5438435	9.40000000000039e-12	5566	30322	0.999999999524821	0.996020814898701	4437880	6437689	ENSG00000107020.9	PLGRKT	protein_coding	5437925	-1	62704	54465	-510	0	0	0	4437880	6437689	1999809	48513
AITD_Saevarsdottir_32581359_1	AITD (Saevarsdottir, EUR)	IMD	CD16p_Mono_UT	Mono_CD16p_UT	Monocyte	Sorted cell	ENSG00000147853	AK3	5473	4.81257805794351e-06	2.35448461162297e-05	0.16540567866493	0.809207893611298	0.025358070299598	9:5438435	rs911760	chr9.1		9	5438435	9:4720489	5.66967e-09	9:5438435	9.40000000000039e-12	6730	32500	0.972298096506671	0.996018312399609	3742447	5741493	ENSG00000147853.16	AK3	protein_coding	4741202	-1	-697233	20713	-697233	19	0	19	3742402	5741493	1999091	48517
AITD_Saevarsdottir_32581359_1	AITD (Saevarsdottir, EUR)	IMD	CD16p_Mono_UT	Mono_CD16p_UT	Monocyte	Sorted cell	ENSG00000205808	PLPP6	5586	4.61090740394685e-10	2.89518717583436e-05	1.59253462556417e-05	0.999951942646383	3.17967451075009e-06	9:5438435	rs911760	chr9.1		9	5438435	9:4662286	3.58265e-15	9:5438435	9.40000000000039e-12	6832	32341	0.999997858778597	0.996018542921446	3663494	5661846	ENSG00000205808.5	PLPP6	protein_coding	4662294	1	776141	-8	776141	23	0	23	3663494	5661846	1998352	48523
AITD_Saevarsdottir_32581359_1	AITD (Saevarsdottir, EUR)	IMD	CD16p_Mono_UT	Mono_CD16p_UT	Monocyte	Sorted cell	ENSG00000234534	CSNK1G2P1	5348	2.65119392208343e-08	2.88700761008954e-05	0.000917352400041032	0.998947366036855	0.00010638497506456	9:5438435	rs911760	chr9.1		9	5438435	9:5019201	1.12177e-11	9:5438435	9.40000000000039e-12	6539	32282	0.999888803561478	0.996018486602774	4042438	6039679	ENSG00000234534.1	CSNK1G2P1	processed_pseudogene	5040945	1	397490	-21744	397490	13	0	13	4042438	6040282	1997844	48525
AITD_Saevarsdottir_32581359_1	AITD (Saevarsdottir, EUR)	IMD	CD16p_Mono_UT	Mono_CD16p_UT	Monocyte	Sorted cell	ENSG00000106785	TRIM14	4550	8.5649038069804e-107	1.30138169113347e-103	0.000657652947591292	0.999261014717609	8.1332334806477e-05	9:97784318	rs925489	chr9.3		9	97784318	9:98120227	5.66841e-23	9:97784318	8.49999999999903e-110	5733	23936	0.999912104383129	0.97411251446657	97120352	99102692	ENSG00000106785.14	TRIM14	protein_coding	98119222	-1	334904	-1005	334904	8	0	8	97120352	99102692	1982340	48511
AITD_Saevarsdottir_32581359_1	AITD (Saevarsdottir, EUR)	IMD	CD16p_Mono_UT	Mono_CD16p_UT	Monocyte	Sorted cell	ENSG00000106789	CORO2A	4438	1.26859858916144e-131	1.29913399367938e-103	9.7649556961285e-29	1	9.22911732561328e-30	9:97784318	rs925489	chr9.3		9	97784318	9:98122244	1.2282e-57	9:97784318	8.49999999999903e-110	5605	23877	0.999999999999995	0.97411251446657	97193804	99191609	ENSG00000106789.12	CORO2A	protein_coding	98192637	-1	408319	70393	408319	9	0	9	97193804	99191609	1997805	48512
AITD_Saevarsdottir_32581359_1	AITD (Saevarsdottir, EUR)	IMD	CD16p_Mono_UT	Mono_CD16p_UT	Monocyte	Sorted cell	ENSG00000136842	TMOD1	3897	5.39278871681018e-119	1.33553237887801e-103	4.03793184058971e-16	1	4.13658012505084e-17	9:97784318	rs925489	chr9.3		9	97784318	9:97575029	8.75112e-32	9:97784318	8.49999999999903e-110	4985	24546	0.999999401887778	0.97411251446657	96501215	98500483	ENSG00000136842.13	TMOD1	protein_coding	97501666	1	282652	73363	282652	4	0	4	96501215	98500483	1999268	48515
AITD_Saevarsdottir_32581359_1	AITD (Saevarsdottir, EUR)	IMD	CD16p_Mono_UT	Mono_CD16p_UT	Monocyte	Sorted cell	ENSG00000196116	TDRD7	3795	8.10703895221989e-104	4.16201290301745e-104	0.607348411256577	0.311736157145022	0.0809154315984142	9:97784318	rs925489	chr9.3		9	97784318	9:97414948	5.95191e-07	9:97784318	8.49999999999903e-110	4871	24533	0.904979940640814	0.97411251446657	96412249	98411906	ENSG00000196116.7	TDRD7	protein_coding	97412096	1	372222	2852	372222	5	0	5	96412249	98411906	1999657	48520
AITD_Saevarsdottir_32581359_1	AITD (Saevarsdottir, EUR)	IMD	CD16p_Mono_UT	Mono_CD16p_UT	Monocyte	Sorted cell	ENSG00000196312	MFSD14CP	3843	4.57866749963421e-117	1.34265971588993e-103	3.41014737051164e-14	0.999999999999943	3.74151724734505e-15	9:97784318	rs925489	chr9.3		9	97784318	9:96745276	2.68159e-28	9:97784318	8.49999999999903e-110	4943	24677	0.999999994495668	0.97411251446657	96013829	98013315	ENSG00000196312.12	MFSD14C	transcribed_unprocessed_pseudogene	97013366	-1	-770952	268090	-770952	14	3	14	96013829	98013315	1999486	48521
AITD_Saevarsdottir_32581359_1	AITD (Saevarsdottir, EUR)	IMD	CD16p_Mono_UT	Mono_CD16p_UT	Monocyte	Sorted cell	ENSG00000197816	CCDC180	3726	5.46085295450843e-113	1.32932996284478e-103	4.10797402044737e-10	0.99999999953485	5.43296224812238e-11	9:97784318	rs925489	chr9.3		9	97784318	9:97206571	8.66841e-28	9:97784318	8.49999999999903e-110	4793	24432	0.999999999874989	0.97411251446657	96307566	98307051	ENSG00000197816.13	CCDC180	protein_coding	97307659	1	476659	-101088	476659	7	5	7	96307566	98307051	1999485	48522
AITD_Saevarsdottir_32581359_1	AITD (Saevarsdottir, EUR)	IMD	CD16p_Mono_UT	Mono_CD16p_UT	Monocyte	Sorted cell	ENSG00000254633	STRA6LP	3778	2.66748361831624e-110	1.33058102682715e-103	2.00475052687889e-07	0.999999773649645	2.5875295453622e-08	9:97784318	rs925489	chr9.3		9	97784318	9:97206571	5.68849e-23	9:97784318	8.49999999999903e-110	4841	24455	0.999999806888556	0.97411251446657	96276627	98276420	ENSG00000254633.1	AL512590.2	transcribed_unitary_pseudogene	97276569	1	507749	-69998	507749	8	4	8	96276627	98276420	1999793	48527
AITD_Saevarsdottir_32581359_1	AITD (Saevarsdottir, EUR)	IMD	CD16p_Mono_UT	Mono_CD16p_UT	Monocyte	Sorted cell	ENSG00000232807	RP11-536K7.3	6268	4.28437157447981e-27	1.92086383854539e-19	2.23043996261104e-08	0.999999975198101	2.49749607959726e-09	10:6068912	rs7090530	chr10.1		10	6068912	10:5945881	1.74288e-30	10:6068912	1.99999999999993e-26	7608	31438	0.999988684917657	0.999999999275525	4946027	6944361	ENSG00000232807.2	AL137186.2	lncRNA	5945913	-1	-122999	32	-122999	4	0	4	4946027	6945862	1999835	48553
AITD_Saevarsdottir_32581359_1	AITD (Saevarsdottir, EUR)	IMD	CD16p_Mono_UT	Mono_CD16p_UT	Monocyte	Sorted cell	ENSG00000014919	COX15	3857	3.89774248633252e-07	3.20924578319487e-05	0.011987679984141	0.987016959729741	0.000962878054037989	10:99523573	rs10748781	chr10.3		10	99523573	10:99778063	8.51498e-12	10:99523573	7.60000000000013e-12	4814	23417	0.997521901898438	0.999910763857117	98732127	100729780	ENSG00000014919.12	COX15	protein_coding	99732127	-1	208554	-45936	208554	5	1	5	98732127	100729780	1997653	48528
AITD_Saevarsdottir_32581359_1	AITD (Saevarsdottir, EUR)	IMD	CD16p_Mono_UT	Mono_CD16p_UT	Monocyte	Sorted cell	ENSG00000075826	SEC31B	3562	2.09273476520597e-12	3.31090329871582e-05	6.32052595349264e-08	0.999966673953051	1.53806611465724e-07	10:99523573	rs10748781	chr10.3		10	99523573	10:100496739	4.23893e-26	10:99523573	7.60000000000013e-12	4518	23421	0.999713792735651	0.999911033623681	99520522	101518677	ENSG00000075826.16	SEC31B	protein_coding	100519861	-1	996288	23122	996288	26	0	26	99520522	101518677	1998155	48530
AITD_Saevarsdottir_32581359_1	AITD (Saevarsdottir, EUR)	IMD	CD16p_Mono_UT	Mono_CD16p_UT	Monocyte	Sorted cell	ENSG00000095485	CWF19L1	3629	6.47211766640541e-10	3.26529522910241e-05	1.98198015237866e-05	0.999943240485379	4.28611359422909e-06	10:99523573	rs10748781	chr10.3		10	99523573	10:100148745	1.06961e-14	10:99523573	7.60000000000013e-12	4623	23518	0.97073910906855	0.999910675927486	99268044	101267649	ENSG00000095485.17	CWF19L1	protein_coding	100267638	-1	744065	118893	744065	18	6	18	99268044	101267649	1999605	48531
AITD_Saevarsdottir_32581359_1	AITD (Saevarsdottir, EUR)	IMD	CD16p_Mono_UT	Mono_CD16p_UT	Monocyte	Sorted cell	ENSG00000107554	DNMBP	3643	6.14602957760221e-09	3.25506196782406e-05	0.000188741766602173	0.99961455182766	0.00016414964002897	10:99523573	rs10748781	chr10.3		10	99523573	10:99933499	1.13189e-14	10:99523573	7.60000000000013e-12	4611	23452	0.980859413511594	0.999910742528048	99010098	101009904	ENSG00000107554.16	DNMBP	protein_coding	100009947	-1	486374	76448	486374	9	0	9	99010098	101009904	1999806	48532
AITD_Saevarsdottir_32581359_1	AITD (Saevarsdottir, EUR)	IMD	CD16p_Mono_UT	Mono_CD16p_UT	Monocyte	Sorted cell	ENSG00000107566	ERLIN1	3645	1.91749608125584e-05	1.16176982266784e-05	0.588904518475724	0.356758324737541	0.0543063641276968	10:99523573	rs10748781	chr10.3		10	99523573	10:100145361	1.21591e-08	10:99523573	7.60000000000013e-12	4625	23450	0.91669329354785	0.999910849188963	99188794	101188022	ENSG00000107566.13	ERLIN1	protein_coding	100186029	-1	662456	40668	662456	12	0	12	99188794	101188022	1999228	48533
AITD_Saevarsdottir_32581359_1	AITD (Saevarsdottir, EUR)	IMD	CD16p_Mono_UT	Mono_CD16p_UT	Monocyte	Sorted cell	ENSG00000120053	GOT1	4129	2.29049272462413e-05	8.03971415574683e-06	0.694136252517927	0.243592013233152	0.0622407896075188	10:99523573	rs10748781	chr10.3		10	99523573	10:99445090	5.41021e-07	10:99523573	7.60000000000013e-12	5066	23765	0.903483190332462	0.999912039535497	98430961	100430020	ENSG00000120053.10	GOT1	protein_coding	99430624	-1	-92949	-14466	-92949	1	1	1	98430753	100430020	1999267	48538
AITD_Saevarsdottir_32581359_1	AITD (Saevarsdottir, EUR)	IMD	CD16p_Mono_UT	Mono_CD16p_UT	Monocyte	Sorted cell	ENSG00000196072	BLOC1S2	3623	7.62563676475783e-09	3.26807265913496e-05	0.000233264777490807	0.999688597469235	4.54494010456285e-05	10:99523573	rs10748781	chr10.3		10	99523573	10:100291534	4.61255e-24	10:99523573	7.60000000000013e-12	4616	23544	0.999067612931784	0.999910614887815	99287298	101286058	ENSG00000196072.11	BLOC1S2	protein_coding	100286680	-1	763107	-4854	763107	19	0	19	99287298	101286058	1998760	48546
AITD_Saevarsdottir_32581359_1	AITD (Saevarsdottir, EUR)	IMD	CD16p_Mono_UT	Mono_CD16p_UT	Monocyte	Sorted cell	ENSG00000230224	PHB1P9	3627	1.20949950028815e-05	1.95971467629829e-05	0.370531230853429	0.600335550129859	0.0291015268749474	10:99523573	rs10748781	chr10.3		10	99523573	10:100279706	3.53291e-07	10:99523573	7.60000000000013e-12	4618	23509	0.947430480430272	0.999910720797217	99248937	101247991	ENSG00000230224.1	PHBP9	processed_pseudogene	100248271	1	-724698	31435	-724698	17	1	17	99248412	101247991	1999579	48552
AITD_Saevarsdottir_32581359_1	AITD (Saevarsdottir, EUR)	IMD	CD16p_Mono_UT	Mono_CD16p_UT	Monocyte	Sorted cell	ENSG00000107593	PKD2L1	3578	3.00593439360568e-19	3.27051030191027e-05	9.19072322634518e-15	0.999967100171558	1.94725410862724e-07	10:100236516	rs7905389	chr10.3		10	100236516	10:100178875	1.89082e-40	10:99523573	7.60000000000013e-12	4569	23555	0.985562573949644	0.999910556035347	99330671	101330141	ENSG00000107593.16	PKD2L1	protein_coding	100330228	-1	93712	151353	806655	4	8	20	99330671	101330147	1999476	48534
AITD_Saevarsdottir_32581359_1	AITD (Saevarsdottir, EUR)	IMD	CD16p_Mono_UT	Mono_CD16p_UT	Monocyte	Sorted cell	ENSG00000107669	ATE1	5482	5.15726720743118e-05	0.000131789428666247	0.270087958700485	0.690155868389743	0.0395728108090311	10:122380394	rs3850765	chr10.4		10	122380394	10:121917147	1.76242e-08	10:122380394	2.90000000000001e-10	6933	26240	0.947866738260694	0.999619334972945	120930452	122927339	ENSG00000107669.17	ATE1	protein_coding	121928031	-1	-452363	10884	-452363	6	0	6	120928809	122927339	1998530	48535
AITD_Saevarsdottir_32581359_1	AITD (Saevarsdottir, EUR)	IMD	CD16p_Mono_UT	Mono_CD16p_UT	Monocyte	Sorted cell	ENSG00000196177	ACADSB	5720	1.86132951707001e-07	0.000193240978206159	0.000962026699631255	0.998764418518155	8.01276710553736e-05	10:122380394	rs3850765	chr10.4		10	122380394	10:123019610	2.89543e-12	10:122380394	2.90000000000001e-10	6905	26588	0.999878764639943	0.999619999373177	122009755	124008704	ENSG00000196177.12	ACADSB	protein_coding	123009006	1	-628612	10604	-628612	10	0	10	122009755	124008949	1999194	48547
AITD_Saevarsdottir_32581359_1	AITD (Saevarsdottir, EUR)	IMD	CD16p_Mono_UT	Mono_CD16p_UT	Monocyte	Sorted cell	ENSG00000107679	PLEKHA1	5312	1.05357320343954e-13	4.01845132667344e-06	5.47089448371075e-10	0.0201261284930559	0.979869852508421	10:122389836	rs7088058	chr10.4		10	122389836	10:122389836	1.48864e-18	10:122380394	2.90000000000001e-10	6568	26464	0.97947977329131	0.999617846707925	121374968	123374494	ENSG00000107679.14	PLEKHA1	protein_coding	122374708	1	15128	15128	5686	0	0	0	121374780	123374494	1999714	48536
AITD_Saevarsdottir_32581359_1	AITD (Saevarsdottir, EUR)	IMD	CD16p_Mono_UT	Mono_CD16p_UT	Monocyte	Sorted cell	ENSG00000121691	CAT	4648	4.79808356100195e-45	4.81768735848083e-12	9.95930869721625e-34	0.999999999995168	1.46982024218877e-14	11:34468990	rs2420388	chr11.2		11	34468990	11:34459548	1.93692e-60	11:35296165	1.49999999999998e-17	5626	24421	1	0.998729138918881	33439662	35438409	ENSG00000121691.4	CAT	protein_coding	34438934	1	30056	20614	857231	0	0	10	33439217	35438409	1999192	48561
AITD_Saevarsdottir_32581359_1	AITD (Saevarsdottir, EUR)	IMD	CD16p_Mono_UT	Mono_CD16p_UT	Monocyte	Sorted cell	ENSG00000026508	CD44	5298	7.82032137373731e-16	2.52009882197466e-13	0.000164487216560243	0.0522196404061121	0.947615872377076	11:35296165	rs10742340	chr11.2		11	35296165	11:35319539	8.66508e-15	11:35296165	1.49999999999998e-17	6390	24100	0.999655688052878	0.99872913891901	34146606	36138604	ENSG00000026508.17	CD44	protein_coding	35139171	1	156994	180368	156994	4	4	4	34138899	36138604	1999705	48554
AITD_Saevarsdottir_32581359_1	AITD (Saevarsdottir, EUR)	IMD	CD16p_Mono_UT	Mono_CD16p_UT	Monocyte	Sorted cell	ENSG00000149089	APIP	4916	1.03737890502783e-19	4.71412136851456e-12	2.20057737000252e-08	0.999999976161483	1.82802784005194e-09	11:35296165	rs10742340	chr11.2		11	35296165	11:34918899	1.41008e-24	11:35296165	1.49999999999998e-17	5994	23896	0.999848822872232	0.998729138919024	33916652	35916230	ENSG00000149089.12	APIP	protein_coding	34916379	-1	-379786	-2520	-379786	7	1	7	33916652	35916230	1999578	48566
AITD_Saevarsdottir_32581359_1	AITD (Saevarsdottir, EUR)	IMD	CD16p_Mono_UT	Mono_CD16p_UT	Monocyte	Sorted cell	ENSG00000179241	LDLRAD3	5221	1.83010557067777e-19	4.83070685824636e-12	3.78848384843742e-08	0.999999956403564	5.70676842413755e-09	11:35296165	rs10742340	chr11.2		11	35296165	11:35953110	2.34182e-17	11:35296165	1.49999999999998e-17	6269	24487	0.999999746068062	0.998729138918904	34944010	36943912	ENSG00000179241.12	LDLRAD3	protein_coding	35944062	1	-647897	9048	-647897	5	0	5	34944010	36943912	1999902	48579
AITD_Saevarsdottir_32581359_1	AITD (Saevarsdottir, EUR)	IMD	CD16p_Mono_UT	Mono_CD16p_UT	Monocyte	Sorted cell	ENSG00000182919	C11orf54	4489	3.51393878433943e-16	0.00166929886593834	2.10151692010725e-13	0.998326953561532	3.74757231714462e-06	11:93754926	rs6483265	chr11.3		11	93754926	11:93754926	3.03793e-24	11:94178690	3.60000000000009e-09	5679	26565	0.999999344983253	0.992378018720606	92741770	94741052	ENSG00000182919.14	C11orf54	protein_coding	93741672	1	13254	13254	437018	0	0	4	92741770	94741052	1999282	48581
AITD_Saevarsdottir_32581359_1	AITD (Saevarsdottir, EUR)	IMD	CD16p_Mono_UT	Mono_CD16p_UT	Monocyte	Sorted cell	ENSG00000110218	PANX1	4490	3.68013441419479e-51	0.000719055603903876	2.20200291697862e-48	0.429816917735232	0.569464026660868	11:94128854	rs4753126	chr11.3		11	94128854	11:94128854	1.3023e-65	11:94178690	3.60000000000009e-09	5568	26552	1	0.992394186047113	93129447	95128327	ENSG00000110218.8	PANX1	protein_coding	94128841	1	13	13	49849	0	0	0	93129074	95128698	1999624	48558
AITD_Saevarsdottir_32581359_1	AITD (Saevarsdottir, EUR)	IMD	CD16p_Mono_UT	Mono_CD16p_UT	Monocyte	Sorted cell	ENSG00000180773	SLC36A4	4096	0.00022738368020944	0.00128530476588052	0.147717291131715	0.83497109439564	0.0157989260265538	11:94178690	rs2282655	chr11.3		11	94178690	11:93161281	1.67322e-07	11:94178690	3.60000000000009e-09	5258	24454	0.960691951526494	0.998560587577893	92198642	94197823	ENSG00000180773.14	SLC36A4	protein_coding	93197991	-1	-980699	36710	-980699	14	0	14	92198642	94197823	1999181	48580
AITD_Saevarsdottir_32581359_1	AITD (Saevarsdottir, EUR)	IMD	CD16p_Mono_UT	Mono_CD16p_UT	Monocyte	Sorted cell	ENSG00000077458	FAM76B	4344	3.34800841917703e-46	4.04168848117913e-24	8.28368746074235e-23	1	8.54924413646281e-24	11:95578258	rs4409785	chr11.4		11	95578258	11:95812423	5.79223e-39	11:95578258	5.30000000000313e-31	5309	24880	0.999999896994504	1	94790671	96790240	ENSG00000077458.12	FAM76B	protein_coding	95789782	-1	211524	-22641	211524	1	1	1	94790671	96790240	1999569	48555
AITD_Saevarsdottir_32581359_1	AITD (Saevarsdottir, EUR)	IMD	CD16p_Mono_UT	Mono_CD16p_UT	Monocyte	Sorted cell	ENSG00000149212	SESN3	4434	2.40794613202351e-24	1.42628301189982e-24	0.586513186292619	0.347353193212177	0.0661336204952009	11:95578258	rs4409785	chr11.4		11	95578258	11:95160897	3.58547e-09	11:95578258	5.30000000000313e-31	5380	25273	0.916083002633968	1	94240681	96232319	ENSG00000149212.11	SESN3	protein_coding	95231202	-1	-347056	70305	-347056	2	1	2	94233299	96232319	1999020	48567
AITD_Saevarsdottir_32581359_1	AITD (Saevarsdottir, EUR)	IMD	CD16p_Mono_UT	Mono_CD16p_UT	Monocyte	Sorted cell	ENSG00000149218	ENDOD1	4447	1.52239033492988e-27	4.13340878946186e-24	0.000368163602075877	0.999592934436217	3.89019617046009e-05	11:95578258	rs4409785	chr11.3		11	95578258	11:95089453	1.29916e-13	11:95578258	5.30000000000313e-31	5372	25455	0.999636010997852	1	94090069	96088514	ENSG00000149218.4	ENDOD1	protein_coding	95089846	1	488412	-393	488412	5	0	5	94090069	96088514	1998445	48568
AITD_Saevarsdottir_32581359_1	AITD (Saevarsdottir, EUR)	IMD	CD16p_Mono_UT	Mono_CD16p_UT	Monocyte	Sorted cell	ENSG00000149218	ENDOD1	4447	1.52239033492988e-27	4.13340878946186e-24	0.000368163602075877	0.999592934436217	3.89019617046009e-05	11:95578258	rs4409785	chr11.4		11	95578258	11:95089453	1.29916e-13	11:95578258	5.30000000000313e-31	5372	25455	0.999636010997852	1	94090069	96088514	ENSG00000149218.4	ENDOD1	protein_coding	95089846	1	488412	-393	488412	5	0	5	94090069	96088514	1998445	48568
AITD_Saevarsdottir_32581359_1	AITD (Saevarsdottir, EUR)	IMD	CD16p_Mono_UT	Mono_CD16p_UT	Monocyte	Sorted cell	ENSG00000166025	AMOTL1	4609	5.79964631655493e-31	4.22524585981179e-24	1.37261725817457e-07	0.999999839740367	2.29979124344378e-08	11:95578258	rs4409785	chr11.3		11	95578258	11:94687975	6.1765e-15	11:95578258	5.30000000000313e-31	5566	26010	0.999998000880791	1	93707135	95706240	ENSG00000166025.17	AMOTL1	protein_coding	94768356	1	809902	-80381	809902	10	1	10	93706735	95706240	1999505	48575
AITD_Saevarsdottir_32581359_1	AITD (Saevarsdottir, EUR)	IMD	CD16p_Mono_UT	Mono_CD16p_UT	Monocyte	Sorted cell	ENSG00000166025	AMOTL1	4609	5.79964631655493e-31	4.22524585981179e-24	1.37261725817457e-07	0.999999839740367	2.29979124344378e-08	11:95578258	rs4409785	chr11.4		11	95578258	11:94687975	6.1765e-15	11:95578258	5.30000000000313e-31	5566	26010	0.999998000880791	1	93707135	95706240	ENSG00000166025.17	AMOTL1	protein_coding	94768356	1	809902	-80381	809902	10	1	10	93706735	95706240	1999505	48575
AITD_Saevarsdottir_32581359_1	AITD (Saevarsdottir, EUR)	IMD	CD16p_Mono_UT	Mono_CD16p_UT	Monocyte	Sorted cell	ENSG00000166037	CEP57	4342	1.02717887358033e-31	4.04201324985011e-24	2.54125551157457e-08	0.999999972080332	2.50710629216604e-09	11:95578258	rs4409785	chr11.4		11	95578258	11:95784573	1.67895e-16	11:95578258	5.30000000000313e-31	5308	24882	0.999169711308906	1	94790671	96789873	ENSG00000166037.10	CEP57	protein_coding	95790498	1	-212240	-5925	-212240	2	1	2	94790208	96789873	1999665	48576
AITD_Saevarsdottir_32581359_1	AITD (Saevarsdottir, EUR)	IMD	CD16p_Mono_UT	Mono_CD16p_UT	Monocyte	Sorted cell	ENSG00000245552	LNCRNA-IUR	4452	1.26485290351134e-24	2.73206354425471e-24	0.307198048033471	0.66352013063503	0.0292818213314966	11:95578258	rs4409785	chr11.3		11	95578258	11:95234973	2.82568e-07	11:95578258	5.30000000000313e-31	5376	25346	0.966201852014309	1	94150764	96150423	ENSG00000245552.6	AP000787.1	lncRNA	95150499	1	427759	84474	427759	4	2	4	94150764	96150423	1999659	48583
AITD_Saevarsdottir_32581359_1	AITD (Saevarsdottir, EUR)	IMD	CD16p_Mono_UT	Mono_CD16p_UT	Monocyte	Sorted cell	ENSG00000245552	LNCRNA-IUR	4452	1.26485290351134e-24	2.73206354425471e-24	0.307198048033471	0.66352013063503	0.0292818213314966	11:95578258	rs4409785	chr11.4		11	95578258	11:95234973	2.82568e-07	11:95578258	5.30000000000313e-31	5376	25346	0.966201852014309	1	94150764	96150423	ENSG00000245552.6	AP000787.1	lncRNA	95150499	1	427759	84474	427759	4	2	4	94150764	96150423	1999659	48583
AITD_Saevarsdottir_32581359_1	AITD (Saevarsdottir, EUR)	IMD	CD16p_Mono_UT	Mono_CD16p_UT	Monocyte	Sorted cell	ENSG00000166532	RIMKLB	4200	3.82934376714927e-18	2.75797468934486e-18	0.546262109388913	0.393384844096454	0.0603530465146323	12:9679363	rs11052372	chr12.1		12	9679363	12:8697979	1.56166e-10	12:9679363	1.89999999999996e-24	5388	26987	0.901979877556764	0.999999999999924	7682016	9681287	ENSG00000166532.15	RIMKLB	protein_coding	8697991	1	981372	-12	981372	34	0	34	7682016	9681287	1999271	48602
AITD_Saevarsdottir_32581359_1	AITD (Saevarsdottir, EUR)	IMD	CD16p_Mono_UT	Mono_CD16p_UT	Monocyte	Sorted cell	ENSG00000184293	CLECL1P	4630	4.34263294818629e-87	1.14219506906785e-22	3.0453861652639e-65	0.800845041073481	0.199154958926532	12:9734539	rs10772091	chr12.1		12	9734539	12:9734539	2.73698e-85	12:9747028	3.8e-29	5464	26651	1.00000000000001	0.997123847834506	8737643	10733264	ENSG00000184293.7	CLECL1	transcribed_unitary_pseudogene	9733030	-1	-1509	-1509	-13998	0	0	0	8733994	10733264	1999270	48608
AITD_Saevarsdottir_32581359_1	AITD (Saevarsdottir, EUR)	IMD	CD16p_Mono_UT	Mono_CD16p_UT	Monocyte	Sorted cell	ENSG00000003056	M6PR	4012	3.87293232618088e-45	1.41436096840771e-22	2.73829129387038e-23	1	3.22440831401745e-24	12:9747028	rs10844682	chr12.1		12	9747028	12:8929985	9.49523e-48	12:9747028	3.8e-29	5058	26434	1	0.997123847834509	7950116	9949902	ENSG00000003056.7	M6PR	protein_coding	8949645	-1	-797383	19660	-797383	31	0	31	7950116	9949902	1999786	48587
AITD_Saevarsdottir_32581359_1	AITD (Saevarsdottir, EUR)	IMD	CD16p_Mono_UT	Mono_CD16p_UT	Monocyte	Sorted cell	ENSG00000110852	CLEC2B	4837	4.62629737665626e-23	8.68468667389134e-23	0.333773794785965	0.626544050841992	0.0396821543720415	12:9747028	rs10844682	chr12.1		12	9747028	12:9858641	1.94823e-10	12:9747028	3.8e-29	5549	25905	0.965511477336945	0.997123847834509	8870428	10801180	ENSG00000110852.4	CLEC2B	protein_coding	9869354	-1	122326	10713	122326	4	1	4	8870145	10801180	1931035	48589
AITD_Saevarsdottir_32581359_1	AITD (Saevarsdottir, EUR)	IMD	CD16p_Mono_UT	Mono_CD16p_UT	Monocyte	Sorted cell	ENSG00000111752	PHC1	4010	4.76115454870312e-28	1.41184109603579e-22	3.37228954116174e-06	0.99999630595474	3.21755721104642e-07	12:9747028	rs10844682	chr12.1		12	9747028	12:8919566	2.76182e-17	12:9747028	3.8e-29	5061	26387	0.999999529205957	0.997123847834511	7914206	9913444	ENSG00000111752.10	PHC1	protein_coding	8914509	1	832519	5057	832519	33	1	33	7913935	9913444	1999509	48592
AITD_Saevarsdottir_32581359_1	AITD (Saevarsdottir, EUR)	IMD	CD16p_Mono_UT	Mono_CD16p_UT	Monocyte	Sorted cell	ENSG00000257027	RP11-705C15.3	4493	3.72557620196433e-25	1.3697167707462e-22	0.00262348664598078	0.964506209246743	0.0328703041072748	12:9747028	rs10844682	chr12.1		12	9747028	12:9648330	7.35895e-11	12:9747028	3.8e-29	5393	26541	0.999745726051652	0.997123847834509	8661304	10658546	ENSG00000257027.1	AC010186.3	lncRNA	9658567	1	88461	-10237	88461	4	2	4	8661277	10658546	1997269	48615
AITD_Saevarsdottir_32581359_1	AITD (Saevarsdottir, EUR)	IMD	CD16p_Mono_UT	Mono_CD16p_UT	Monocyte	Sorted cell	ENSG00000225231	LINC02470	4670	2.44193478288359e-88	1.34020532996574e-22	1.82206019352722e-66	1	6.78215674906051e-24	12:9943487	rs74065411	chr12.1		12	9943487	12:9943487	4.39401e-88	12:9747028	3.8e-29	5355	25048	0.999999999999988	0.997123847834511	8944473	10801180	ENSG00000225231.1	LINC02470	lncRNA	9943496	-1	9	9	196468	0	0	7	8944473	10801180	1856707	48612
AITD_Saevarsdottir_32581359_1	AITD (Saevarsdottir, EUR)	IMD	CD16p_Mono_UT	Mono_CD16p_UT	Monocyte	Sorted cell	ENSG00000165682	CLEC1B	4547	3.41706559883025e-84	1.29900775305359e-22	2.63051978773631e-62	1	5.98494881391595e-25	12:9964770	rs12230244	chr12.1		12	9964770	12:9964770	5.2221e-82	12:9747028	3.8e-29	5210	24278	1	0.997123847834511	9013812	10801180	ENSG00000165682.14	CLEC1B	protein_coding	9999121	-1	34351	34351	252093	1	1	10	9013812	10801180	1787368	48601
AITD_Saevarsdottir_32581359_1	AITD (Saevarsdottir, EUR)	IMD	CD16p_Mono_UT	Mono_CD16p_UT	Monocyte	Sorted cell	ENSG00000172322	CLEC12A	4655	4.03420598144927e-124	1.33651359904765e-22	3.01845486968774e-102	1	6.16249445972998e-25	12:9964770	rs12230244	chr12.1		12	9964770	12:9964770	3.43447e-128	12:9747028	3.8e-29	5337	24979	0.999999999999986	0.997123847834511	8952013	10801180	ENSG00000172322.13	CLEC12A	protein_coding	9971409	1	-6639	-6639	-224381	0	0	9	8951611	10801180	1849569	48606
AITD_Saevarsdottir_32581359_1	AITD (Saevarsdottir, EUR)	IMD	CD16p_Mono_UT	Mono_CD16p_UT	Monocyte	Sorted cell	ENSG00000256660	CLEC12B	4554	4.7555159498172e-71	1.30093387353256e-22	3.65546323803842e-49	1	6.01381902790577e-25	12:9964770	rs12230244	chr12.1		12	9964770	12:9964770	2.87367e-71	12:9747028	3.8e-29	5218	24314	0.999999999999995	0.997123847834511	9010707	10801180	ENSG00000256660.5	CLEC12B	protein_coding	10010627	1	-45857	-45857	-263599	2	2	11	9010707	10801180	1790473	48614
AITD_Saevarsdottir_32581359_1	AITD (Saevarsdottir, EUR)	IMD	CD16p_Mono_UT	Mono_CD16p_UT	Monocyte	Sorted cell	ENSG00000231560	CLEC12A-AS1	4651	2.41100630918816e-64	1.33480149195517e-22	1.80626581834021e-42	1	6.00021003418504e-25	12:9976937	rs61913541	chr12.1		12	9976937	12:9976937	2.42695e-58	12:9747028	3.8e-29	5331	24947	0.999999999999827	0.997123847834511	8955062	10801180	ENSG00000231560.1	CLEC12A-AS1	lncRNA	9953336	-1	-23601	-23601	206308	1	1	8	8955062	10801180	1846118	48613
AITD_Saevarsdottir_32581359_1	AITD (Saevarsdottir, EUR)	IMD	CD16p_Mono_UT	Mono_CD16p_UT	Monocyte	Sorted cell	ENSG00000172243	CLEC7A	4340	6.24179354234628e-65	1.56315377541137e-22	3.993077098703e-43	1	2.48691703595318e-24	12:10127103	rs7309870	chr12.1		12	10127103	12:10116733	2.79573e-75	12:9747028	3.8e-29	4965	29215	1.00000000000001	0.997123847834511	9130317	11119593	ENSG00000172243.17	CLEC7A	protein_coding	10130199	-1	3096	13466	383171	0	0	15	9130317	11119593	1989276	48605
AITD_Saevarsdottir_32581359_1	AITD (Saevarsdottir, EUR)	IMD	CD16p_Mono_UT	Mono_CD16p_UT	Monocyte	Sorted cell	ENSG00000135404	CD63	3163	3.50697684793472e-16	1.06210803143756e-06	3.30189865877975e-10	0.999998926858744	1.07030318366171e-08	12:55646493	rs11171636	chr12.2		12	55646493	12:55646493	1.66741e-30	12:56076841	5.90000000000005e-13	4504	25251	0.999999999936976	0.996515338439143	54730993	56728152	ENSG00000135404.11	CD63	protein_coding	55729009	-1	82516	82516	-347832	7	7	21	54730993	56728152	1997159	48594
AITD_Saevarsdottir_32581359_1	AITD (Saevarsdottir, EUR)	IMD	CD16p_Mono_UT	Mono_CD16p_UT	Monocyte	Sorted cell	ENSG00000110958	PTGES3	2243	2.66749442122378e-07	5.91769728919459e-07	0.300927993617222	0.66756316251013	0.0315079853534761	12:56076841	rs11171739	chr12.2		12	56076841	12:56772629	8.52556e-09	12:56076841	5.90000000000005e-13	3137	21074	0.966620553055306	0.996515046506113	55689001	57688359	ENSG00000110958.15	PTGES3	protein_coding	56688284	-1	611443	-84345	611443	40	4	40	55689001	57688359	1999358	48590
AITD_Saevarsdottir_32581359_1	AITD (Saevarsdottir, EUR)	IMD	CD16p_Mono_UT	Mono_CD16p_UT	Monocyte	Sorted cell	ENSG00000123353	ORMDL2	3119	2.54138402100697e-07	7.33599382110799e-07	0.242416261536238	0.699715658102576	0.0578670926234022	12:56076841	rs11171739	chr12.2		12	56076841	12:55735254	4.64472e-16	12:56076841	5.90000000000005e-13	4442	24924	0.945558014228583	0.99651534875213	54818171	56817581	ENSG00000123353.9	ORMDL2	protein_coding	55818041	1	258800	-82787	258800	16	3	16	54818171	56817581	1999410	48593
AITD_Saevarsdottir_32581359_1	AITD (Saevarsdottir, EUR)	IMD	CD16p_Mono_UT	Mono_CD16p_UT	Monocyte	Sorted cell	ENSG00000135424	ITGA7	3174	3.28889989197565e-09	1.05674536737948e-06	0.00310173314297229	0.99660721843253	0.000289988390229122	12:56076841	rs11171739	chr12.2		12	56076841	12:55574157	4.32111e-09	12:56076841	5.90000000000005e-13	4514	25209	0.998120125833483	0.99651533919349	54717776	56716008	ENSG00000135424.15	ITGA7	protein_coding	55707904	-1	-368937	133747	-368937	25	4	25	54717556	56716008	1998452	48595
AITD_Saevarsdottir_32581359_1	AITD (Saevarsdottir, EUR)	IMD	CD16p_Mono_UT	Mono_CD16p_UT	Monocyte	Sorted cell	ENSG00000135437	RDH5	3174	4.82975434034459e-07	5.35076479236871e-07	0.454300606399387	0.503274782118564	0.0424235934301347	12:56076841	rs11171739	chr12.2		12	56076841	12:55721801	6.46101e-13	12:56076841	5.90000000000005e-13	4512	25275	0.919551480384326	0.996515338099008	54720785	56720316	ENSG00000135437.9	RDH5	protein_coding	55720393	1	356448	1408	356448	22	0	22	54720785	56720316	1999531	48597
AITD_Saevarsdottir_32581359_1	AITD (Saevarsdottir, EUR)	IMD	CD16p_Mono_UT	Mono_CD16p_UT	Monocyte	Sorted cell	ENSG00000135441	BLOC1S1	3174	5.44627698848769e-07	4.49416481440664e-07	0.513633688949165	0.423791168059053	0.0625741489476018	12:56076841	rs11171739	chr12.2		12	56076841	12:55624546	5.76298e-11	12:56076841	5.90000000000005e-13	4514	25209	0.90506627824076	0.99651533919349	54717776	56716008	ENSG00000135441.7	BLOC1S1	protein_coding	55716046	1	360795	-91500	360795	23	6	23	54717556	56716008	1998452	48598
AITD_Saevarsdottir_32581359_1	AITD (Saevarsdottir, EUR)	IMD	CD16p_Mono_UT	Mono_CD16p_UT	Monocyte	Sorted cell	ENSG00000139531	SUOX	2778	1.38964416550097e-10	1.36454159849402e-07	0.000135395679672178	0.132238778413751	0.867625689313452	12:56076841	rs11171739	chr12.2		12	56076841	12:55991020	3.31445e-12	12:56076841	5.90000000000005e-13	4130	24401	0.999128990562887	0.996515359663632	54997312	56996897	ENSG00000139531.12	SUOX	protein_coding	55997276	1	79565	-6256	79565	3	0	3	54997312	56996897	1999585	48600
AITD_Saevarsdottir_32581359_1	AITD (Saevarsdottir, EUR)	IMD	CD16p_Mono_UT	Mono_CD16p_UT	Monocyte	Sorted cell	ENSG00000170439	TMT1B	3264	5.96368284312505e-10	1.0594226423228e-06	0.00056256368005037	0.999370162258363	6.62140425758663e-05	12:56076841	rs11171739	chr12.2		12	56076841	12:55646493	1.34336e-12	12:56076841	5.90000000000005e-13	4599	25203	0.99988128559131	0.996515345249022	54681653	56680909	ENSG00000170439.6	METTL7B	protein_coding	55681736	1	395105	-35243	395105	26	2	26	54681653	56680909	1999256	48603
AITD_Saevarsdottir_32581359_1	AITD (Saevarsdottir, EUR)	IMD	CD16p_Mono_UT	Mono_CD16p_UT	Monocyte	Sorted cell	ENSG00000197728	RPS26	2711	8.44761864451824e-08	6.84086425252304e-08	0.0827271406452735	0.0662912378750301	0.850981468594868	12:56076841	rs11171739	chr12.2		12	56076841	12:56041720	5.67289e-17	12:56076841	5.90000000000005e-13	4056	24277	0.911130452335711	0.996515363967228	55042099	57041338	ENSG00000197728.9	RPS26	protein_coding	56041918	1	34923	-198	34923	0	0	0	55042099	57041371	1999272	48609
AITD_Saevarsdottir_32581359_1	AITD (Saevarsdottir, EUR)	IMD	CD16p_Mono_UT	Mono_CD16p_UT	Monocyte	Sorted cell	ENSG00000258056	CD63-AS1	3163	1.85545510549488e-07	8.60462002735127e-07	0.174695328481211	0.810132577745481	0.0151710477657938	12:56076841	rs11171739	chr12.2		12	56076841	12:55646493	1.0846e-09	12:56076841	5.90000000000005e-13	4504	25251	0.968921964748122	0.996515338439143	54730993	56728152	ENSG00000258056.2	AC009779.2	lncRNA	55729078	1	347763	-82585	347763	20	8	20	54730993	56728152	1997159	48617
AITD_Saevarsdottir_32581359_1	AITD (Saevarsdottir, EUR)	IMD	CD16p_Mono_UT	Mono_CD16p_UT	Monocyte	Sorted cell	ENSG00000135469	COQ10A	2479	6.39134493815096e-18	9.83959960839722e-07	6.49552704099897e-12	0.999998997807827	1.82257163247948e-08	12:56316135	rs3809128	chr12.2		12	56316135	12:56286961	3.7479e-23	12:56076841	5.90000000000005e-13	3711	23393	0.999999999999132	0.996515383842453	55268222	57265923	ENSG00000135469.13	COQ10A	protein_coding	56266942	1	49193	20019	-190101	6	1	17	55268222	57265923	1997701	48599
AITD_Saevarsdottir_32581359_1	AITD (Saevarsdottir, EUR)	IMD	CD16p_Mono_UT	Mono_CD16p_UT	Monocyte	Sorted cell	ENSG00000257727	CNPY2	2456	1.5169742826711e-17	9.73949593026351e-07	1.55754751620766e-11	0.999999002506307	2.3528526188121e-08	12:56329710	rs146426492	chr12.2		12	56329710	12:56329710	1.28445e-33	12:56076841	5.90000000000005e-13	3664	23155	0.999999999996168	0.996515391700596	55317569	57314951	ENSG00000257727.5	CNPY2	protein_coding	56315988	-1	-13722	-13722	239147	0	0	23	55317569	57314951	1997382	48616
AITD_Saevarsdottir_32581359_1	AITD (Saevarsdottir, EUR)	IMD	CD16p_Mono_UT	Mono_CD16p_UT	Monocyte	Sorted cell	ENSG00000176422	SPRYD4	2324	6.97778307635526e-15	9.36347640612262e-07	7.45212157073227e-09	0.999999050403172	5.79705891848254e-09	12:56471256	rs1043011	chr12.2		12	56471256	12:56469986	8.65912e-23	12:56076841	5.90000000000005e-13	3462	22261	0.999999998479628	0.996515413529541	55469440	57467701	ENSG00000176422.13	SPRYD4	protein_coding	56468578	1	2678	1408	-391737	0	0	31	55469398	57467701	1998303	48607
AITD_Saevarsdottir_32581359_1	AITD (Saevarsdottir, EUR)	IMD	CD16p_Mono_UT	Mono_CD16p_UT	Monocyte	Sorted cell	ENSG00000076067	RBMS2	2287	2.1369451705712e-28	9.16326929851355e-07	2.33207508486733e-22	0.999999079114976	4.55809204968284e-09	12:56521763	rs3782235	chr12.2		12	56521763	12:56521763	5.01254e-39	12:56076841	5.90000000000005e-13	3352	21785	1	0.996515022242251	55522599	57518773	ENSG00000076067.12	RBMS2	protein_coding	56521820	1	-57	-57	-444979	0	0	35	55522599	57521851	1999252	48588
AITD_Saevarsdottir_32581359_1	AITD (Saevarsdottir, EUR)	IMD	CD16p_Mono_UT	Mono_CD16p_UT	Monocyte	Sorted cell	ENSG00000198056	PRIM1	2263	1.93812077028704e-17	8.85749067883006e-07	2.18811299138925e-11	0.999999108542773	5.68627754243615e-09	12:56769532	rs898611	chr12.2		12	56769532	12:56756322	1.03723e-21	12:56076841	5.90000000000005e-13	3153	21058	0.999999848250598	0.996515047969174	55752571	57751373	ENSG00000198056.13	PRIM1	protein_coding	56752323	-1	-17209	-3999	675482	1	0	43	55752571	57751373	1998802	48610
AITD_Saevarsdottir_32581359_1	AITD (Saevarsdottir, EUR)	IMD	CD16p_Mono_UT	Mono_CD16p_UT	Monocyte	Sorted cell	ENSG00000171310	CHST11	5104	2.484522613817e-09	3.10473308873449e-08	0.0736037926362255	0.919769469179063	0.00662670465285938	12:103499163	rs12582330	chr12.3		12	103499163	12:104762145	1.00029e-11	12:103499163	7.69999999999782e-15	6105	24834	0.991746007235127	0.950246103680079	103455718	105455111	ENSG00000171310.10	CHST11	protein_coding	104456948	1	-957785	305197	-957785	18	2	18	103455718	105455111	1999393	48604
AITD_Saevarsdottir_32581359_1	AITD (Saevarsdottir, EUR)	IMD	CD16p_Mono_UT	Mono_CD16p_UT	Monocyte	Sorted cell	ENSG00000198431	TXNRD1	5067	6.88115610170732e-09	2.55694601375951e-08	0.207197183346397	0.769898463954101	0.0229043202488861	12:103499163	rs12582330	chr12.3		12	103499163	12:104286590	5.73958e-08	12:103499163	7.69999999999782e-15	6027	24509	0.94769450557224	0.950155192808817	103216289	105215246	ENSG00000198431.15	TXNRD1	protein_coding	104215779	1	-716616	70811	-716616	14	2	14	103216289	105215246	1998957	48611
AITD_Saevarsdottir_32581359_1	AITD (Saevarsdottir, EUR)	IMD	CD16p_Mono_UT	Mono_CD16p_UT	Monocyte	Sorted cell	ENSG00000111696	NT5DC3	4835	1.17290771085681e-43	3.30968445386726e-08	3.54386555040753e-36	0.99999996676722	1.35935143002502e-10	12:103827352	rs17034657	chr12.3		12	103827352	12:103827352	1.86974e-58	12:103499163	7.69999999999782e-15	5718	24425	1	0.950155192563231	102843382	104840024	ENSG00000111696.11	NT5DC3	protein_coding	103841234	-1	13882	13882	342071	0	0	4	102843382	104840255	1996873	48591
AITD_Saevarsdottir_32581359_1	AITD (Saevarsdottir, EUR)	IMD	CD16p_Mono_UT	Mono_CD16p_UT	Monocyte	Sorted cell	ENSG00000182957	SPATA13	6999	5.54502616757159e-20	6.04066243596459e-18	0.00906685764058075	0.987726692670942	0.00320644968847807	13:24212438	rs9511151	chr13.1		13	24212438	13:24252931	5.65746e-22	13:24212777	2.10000000000004e-23	8322	28959	0.998504482088727	0.999999999999995	22979832	24979741	ENSG00000182957.15	SPATA13	protein_coding	24160720	1	51718	92211	52057	1	1	1	22979832	24979741	1999909	48626
AITD_Saevarsdottir_32581359_1	AITD (Saevarsdottir, EUR)	IMD	CD16p_Mono_UT	Mono_CD16p_UT	Monocyte	Sorted cell	ENSG00000102699	PARP4	6222	1.94736862925623e-23	5.7685105746585e-18	3.3758475023302e-06	0.999996185458172	4.38694328714955e-07	13:24212777	rs17364832	chr13.1		13	24212777	13:24499647	1.80784e-20	13:24212777	2.10000000000004e-23	7420	27315	0.999989535873345	1	23512865	25510240	ENSG00000102699.5	PARP4	protein_coding	24512778	-1	300001	13131	300001	4	1	4	23512865	25510240	1997375	48619
AITD_Saevarsdottir_32581359_1	AITD (Saevarsdottir, EUR)	IMD	CD16p_Mono_UT	Mono_CD16p_UT	Monocyte	Sorted cell	ENSG00000102763	VWA8	4829	3.63869130438698e-11	5.30503836979331e-09	0.00680839469741264	0.992631027791431	0.000560572169731989	13:42473124	rs9533118	chr13.3		13	42473124	13:41961121	3.95755e-11	13:42473124	9.90000000000022e-15	5771	25160	0.999302487804417	0.971058154661384	40961273	42960552	ENSG00000102763.17	VWA8	protein_coding	41961109	-1	-512015	-12	-512015	4	0	4	40961273	42960887	1999614	48620
AITD_Saevarsdottir_32581359_1	AITD (Saevarsdottir, EUR)	IMD	CD16p_Mono_UT	Mono_CD16p_UT	Monocyte	Sorted cell	ENSG00000133106	EPSTI1	5045	1.51945762916688e-14	5.21610656566502e-09	2.91300140026734e-06	0.999996672035304	4.09747172534082e-07	13:42473124	rs9533118	chr13.3		13	42473124	13:42992237	3.34983e-35	13:42473124	9.90000000000022e-15	6182	24556	0.999996471577922	0.971058155048373	41993494	43991213	ENSG00000133106.14	EPSTI1	protein_coding	42992241	-1	519117	4	519117	5	0	5	41993397	43991240	1997843	48624
AITD_Saevarsdottir_32581359_1	AITD (Saevarsdottir, EUR)	IMD	CD16p_Mono_UT	Mono_CD16p_UT	Monocyte	Sorted cell	ENSG00000120675	DNAJC15	5032	1.99957684183187e-29	5.18405016097248e-09	3.85717107153632e-21	0.999999994797761	1.81824101706659e-11	13:43023570	rs17553284	chr13.3		13	43023570	13:43023570	4.1545e-60	13:42473124	9.90000000000022e-15	6174	24405	1	0.971058155076493	42025192	44022923	ENSG00000120675.5	DNAJC15	protein_coding	43023586	1	-16	-16	-550462	0	0	6	42025192	44022923	1997731	48621
AITD_Saevarsdottir_32581359_1	AITD (Saevarsdottir, EUR)	IMD	CD16p_Mono_UT	Mono_CD16p_UT	Monocyte	Sorted cell	ENSG00000166068	SPRED1	4849	9.22735036064296e-19	1.37861379497611e-11	6.69320858036916e-08	0.999999926398831	6.65529354438301e-09	15:38558129	rs7173565	chr15.1		15	38558129	15:38069818	1.59842e-25	15:38558129	9.39999999999798e-18	5847	24438	0.999999072831248	0.999996702670729	37252407	39252311	ENSG00000166068.12	SPRED1	protein_coding	38252836	1	305293	-183018	305293	5	1	5	37252340	39252311	1999971	48630
AITD_Saevarsdottir_32581359_1	AITD (Saevarsdottir, EUR)	IMD	CD16p_Mono_UT	Mono_CD16p_UT	Monocyte	Sorted cell	ENSG00000259225	LINC02345	4554	8.90217956871407e-15	1.33307907894314e-11	0.000667304953292662	0.999272391938911	6.03030944533627e-05	15:38558129	rs7173565	chr15.1		15	38558129	15:38069246	4.41197e-16	15:38558129	9.39999999999798e-18	5539	23648	0.999895900705408	0.99999670267106	36985946	38984500	ENSG00000259225.6	LINC02345	lncRNA	37984682	1	573447	84564	573447	7	0	7	36985946	38984748	1998802	48631
AITD_Saevarsdottir_32581359_1	AITD (Saevarsdottir, EUR)	IMD	CD16p_Mono_UT	Mono_CD16p_UT	Monocyte	Sorted cell	ENSG00000174327	SLC16A13	4567	1.93610802234161e-25	5.53916339257586e-09	3.49530763827372e-17	0.999999994437303	2.35304130221355e-11	17:7039947	rs4796576	chr17.1		17	7039947	17:7039947	2.42228e-31	17:7337072	1.3000000000004e-15	5604	25339	0.999999999999886	0.949323569372222	6036718	8035910	ENSG00000174327.6	SLC16A13	protein_coding	7036015	1	3932	3932	301057	0	0	24	6036685	8035910	1999225	48670
AITD_Saevarsdottir_32581359_1	AITD (Saevarsdottir, EUR)	IMD	CD16p_Mono_UT	Mono_CD16p_UT	Monocyte	Sorted cell	ENSG00000213876	RPL7AP64	4657	4.05785641545493e-24	5.61895007856292e-09	7.22173419560668e-16	0.999999994361929	1.91227245213205e-11	17:7137278	rs1017533	chr17.1		17	7137278	17:7136028	9.64256e-31	17:7337072	1.3000000000004e-15	5664	25704	1	0.949323569319934	6140970	8140435	ENSG00000213876.4	AC120057.1	transcribed_processed_pseudogene	7140930	1	-3652	-4902	196142	0	0	20	6140970	8140435	1999465	48683
AITD_Saevarsdottir_32581359_1	AITD (Saevarsdottir, EUR)	IMD	CD16p_Mono_UT	Mono_CD16p_UT	Monocyte	Sorted cell	ENSG00000141505	ASGR1	4627	9.00667565773797e-23	5.62834960523004e-09	1.60023385848475e-14	0.999999994219777	1.51853503058458e-10	17:7174501	rs141057852	chr17.1		17	7174501	17:7174501	5.97033e-69	17:7337072	1.3000000000004e-15	5640	25747	0.999999999999998	0.949323569304321	6179743	8179282	ENSG00000141505.11	ASGR1	protein_coding	7179370	-1	4869	4869	-157702	0	0	19	6179743	8179282	1999539	48656
AITD_Saevarsdottir_32581359_1	AITD (Saevarsdottir, EUR)	IMD	CD16p_Mono_UT	Mono_CD16p_UT	Monocyte	Sorted cell	ENSG00000132507	EIF5A	4434	4.1867310890233e-77	5.6222289830751e-09	7.44674590408379e-69	0.999999994298634	7.91478672652016e-11	17:7304645	rs7503161	chr17.1		17	7304645	17:7304645	6.11775e-91	17:7337072	1.3000000000004e-15	5436	25719	0.999999999999994	0.949323569271214	6307200	8306199	ENSG00000132507.17	EIF5A	protein_coding	7307628	1	-2983	-2983	29444	0	0	5	6307200	8306199	1998999	48651
AITD_Saevarsdottir_32581359_1	AITD (Saevarsdottir, EUR)	IMD	CD16p_Mono_UT	Mono_CD16p_UT	Monocyte	Sorted cell	ENSG00000072818	ACAP1	4395	4.79848321162107e-17	5.62045814084929e-09	8.53716473979784e-09	0.999957139501736	4.28463406419515e-05	17:7330980	rs3809823	chr17.1		17	7330980	17:7329843	3.60996e-23	17:7337072	1.3000000000004e-15	5395	25712	0.989752925686914	0.949323569259552	6336607	8335605	ENSG00000072818.11	ACAP1	protein_coding	7336529	1	-5549	-6686	543	0	1	0	6336607	8335605	1998998	48641
AITD_Saevarsdottir_32581359_1	AITD (Saevarsdottir, EUR)	IMD	CD16p_Mono_UT	Mono_CD16p_UT	Monocyte	Sorted cell	ENSG00000181885	CLDN7	4490	5.59860612931058e-19	5.6255078796365e-09	9.95217891227442e-11	0.999999992808611	1.46635849927505e-09	17:7330980	rs3809823	chr17.1		17	7330980	17:7254225	2.49083e-20	17:7337072	1.3000000000004e-15	5496	25734	0.999999999449421	0.949323569281289	6264065	8263060	ENSG00000181885.18	CLDN7	protein_coding	7262478	-1	-68502	8253	-74594	7	1	8	6264065	8263060	1998995	48676
AITD_Saevarsdottir_32581359_1	AITD (Saevarsdottir, EUR)	IMD	CD16p_Mono_UT	Mono_CD16p_UT	Monocyte	Sorted cell	ENSG00000040633	PHF23	4546	2.32647368375248e-09	3.02501964594431e-09	0.413236830828272	0.537276710776417	0.0494864530438183	17:7337072	rs61759532	chr17.1		17	7337072	17:7237821	4.46866e-09	17:7337072	1.3000000000004e-15	5562	25754	0.93947187713731	0.949323569286236	6241712	8239506	ENSG00000040633.12	PHF23	protein_coding	7239457	-1	-97615	1636	-97615	14	0	14	6240148	8239506	1999358	48639
AITD_Saevarsdottir_32581359_1	AITD (Saevarsdottir, EUR)	IMD	CD16p_Mono_UT	Mono_CD16p_UT	Monocyte	Sorted cell	ENSG00000108590	MED31	5381	2.32200148503513e-13	5.72273622658077e-09	4.05731470057015e-05	0.999953784235089	5.63689493574327e-06	17:7337072	rs61759532	chr17.1		17	7337072	17:6605509	1.97393e-13	17:7337072	1.3000000000004e-15	6465	26180	0.999993943201048	0.949323569468117	5651667	7650924	ENSG00000108590.10	MED31	protein_coding	6651605	-1	-685467	46096	-685467	39	3	39	5651667	7651454	1999787	48644
AITD_Saevarsdottir_32581359_1	AITD (Saevarsdottir, EUR)	IMD	CD16p_Mono_UT	Mono_CD16p_UT	Monocyte	Sorted cell	ENSG00000108839	ALOX12	4612	9.41721502365667e-12	5.55043385357059e-09	0.0016934987623303	0.998134965362452	0.00017153031536615	17:7337072	rs61759532	chr17.1		17	7337072	17:7002324	1.52965e-09	17:7337072	1.3000000000004e-15	5652	25438	0.965228478614552	0.949323569385031	5996426	7995992	ENSG00000108839.11	ALOX12	protein_coding	6996049	1	341023	6275	341023	30	0	30	5996426	7995992	1999566	48647
AITD_Saevarsdottir_32581359_1	AITD (Saevarsdottir, EUR)	IMD	CD16p_Mono_UT	Mono_CD16p_UT	Monocyte	Sorted cell	ENSG00000129255	MPDU1	4004	3.27657149176099e-09	1.78608105571966e-09	0.5972794528316	0.325519503750279	0.0772010383554685	17:7337072	rs61759532	chr17.1		17	7337072	17:7633209	1.55582e-07	17:7337072	1.3000000000004e-15	4985	25095	0.901677154234891	0.949323569274965	6583821	8583046	ENSG00000129255.15	MPDU1	protein_coding	7583852	1	-246780	49357	-246780	26	5	26	6583821	8583046	1999225	48650
AITD_Saevarsdottir_32581359_1	AITD (Saevarsdottir, EUR)	IMD	CD16p_Mono_UT	Mono_CD16p_UT	Monocyte	Sorted cell	ENSG00000132514	CLEC10A	4635	3.17455310373299e-09	2.03857140339397e-09	0.568533582434505	0.365037582464671	0.0664288298877009	17:7337072	rs61759532	chr17.1		17	7337072	17:7093498	5.99264e-08	17:7337072	1.3000000000004e-15	5655	25543	0.910007509140799	0.949323569346739	6081677	8078300	ENSG00000132514.13	CLEC10A	protein_coding	7080251	-1	-256821	-13247	-256821	22	0	22	6080377	8079999	1999622	48653
AITD_Saevarsdottir_32581359_1	AITD (Saevarsdottir, EUR)	IMD	CD16p_Mono_UT	Mono_CD16p_UT	Monocyte	Sorted cell	ENSG00000141510	TP53	3894	1.49697783368541e-09	3.80311767130941e-09	0.272870125776994	0.693207812784322	0.033922056138589	17:7337072	rs61759532	chr17.1		17	7337072	17:7658178	6.67262e-09	17:7337072	1.3000000000004e-15	4852	25096	0.959306503493747	0.949323569245953	6687779	8686797	ENSG00000141510.16	TP53	protein_coding	7687490	-1	350418	29312	350418	33	0	33	6687779	8686797	1999018	48657
AITD_Saevarsdottir_32581359_1	AITD (Saevarsdottir, EUR)	IMD	CD16p_Mono_UT	Mono_CD16p_UT	Monocyte	Sorted cell	ENSG00000161944	ASGR2	4670	4.24446931121471e-12	5.60219401119197e-09	0.00075700449888669	0.999155717788718	8.72721059573391e-05	17:7337072	rs61759532	chr17.1		17	7337072	17:7112392	1.60974e-18	17:7337072	1.3000000000004e-15	5683	25649	0.96166752180183	0.949323569327601	6115720	8115188	ENSG00000161944.16	ASGR2	protein_coding	7114822	-1	-222250	2430	-222250	21	0	21	6115720	8115188	1999468	48660
AITD_Saevarsdottir_32581359_1	AITD (Saevarsdottir, EUR)	IMD	CD16p_Mono_UT	Mono_CD16p_UT	Monocyte	Sorted cell	ENSG00000161955	TNFSF13	4053	8.83844808229466e-16	5.49762960884836e-09	1.60768314233463e-07	0.99999981473184	1.90022125704432e-08	17:7337072	rs61759532	chr17.1		17	7337072	17:7552704	2.55025e-24	17:7337072	1.3000000000004e-15	5032	25149	0.999998709958846	0.949323569281029	6558367	8557349	ENSG00000161955.16	TNFSF13	protein_coding	7558750	1	-221678	-6046	-221678	17	0	17	6558367	8557349	1998982	48661
AITD_Saevarsdottir_32581359_1	AITD (Saevarsdottir, EUR)	IMD	CD16p_Mono_UT	Mono_CD16p_UT	Monocyte	Sorted cell	ENSG00000170291	ELP5	4544	3.28750682943114e-10	5.17289990063559e-09	0.0582965773174268	0.917279110741752	0.0244243064391689	17:7337072	rs61759532	chr17.1		17	7337072	17:7254884	3.69885e-09	17:7337072	1.3000000000004e-15	5555	25797	0.992599604083926	0.949323569276743	6251449	8251297	ENSG00000170291.14	ELP5	protein_coding	7252215	1	84857	2669	84857	10	0	10	6251449	8251297	1999848	48665
AITD_Saevarsdottir_32581359_1	AITD (Saevarsdottir, EUR)	IMD	CD16p_Mono_UT	Mono_CD16p_UT	Monocyte	Sorted cell	ENSG00000175826	CTDNEP1	4544	7.94521024249496e-13	5.63825885379099e-09	0.000140885063935063	0.999780227670408	7.88816266027816e-05	17:7337072	rs61759532	chr17.1		17	7337072	17:7257205	2.13352e-18	17:7337072	1.3000000000004e-15	5557	25798	0.999820094196342	0.949323569276349	6252695	8252344	ENSG00000175826.11	CTDNEP1	protein_coding	7251734	-1	-85338	-5471	-85338	11	1	11	6252695	8252344	1999649	48671
AITD_Saevarsdottir_32581359_1	AITD (Saevarsdottir, EUR)	IMD	CD16p_Mono_UT	Mono_CD16p_UT	Monocyte	Sorted cell	ENSG00000178977	LINC00324	3728	3.44471704003943e-09	1.63630142513358e-09	0.627505951080984	0.298017096948205	0.0744769468897916	17:7337072	rs61759532	chr17.1		17	7337072	17:8212456	3.66155e-07	17:7337072	1.3000000000004e-15	4597	25113	0.916650410183776	0.949325528011854	7224399	9223932	ENSG00000178977.3	LINC00324	lncRNA	8224064	-1	886992	11608	886992	64	0	64	7224399	9223932	1999533	48674
AITD_Saevarsdottir_32581359_1	AITD (Saevarsdottir, EUR)	IMD	CD16p_Mono_UT	Mono_CD16p_UT	Monocyte	Sorted cell	ENSG00000178977	LINC00324	3728	3.44471704003943e-09	1.63630142513358e-09	0.627505951080984	0.298017096948205	0.0744769468897916	17:7337072	rs61759532	chr17.2		17	7337072	17:8212456	3.66155e-07	17:7337072	1.3000000000004e-15	4597	25113	0.916650410183776	0.949325528011854	7224399	9223932	ENSG00000178977.3	LINC00324	lncRNA	8224064	-1	886992	11608	886992	64	0	64	7224399	9223932	1999533	48674
AITD_Saevarsdottir_32581359_1	AITD (Saevarsdottir, EUR)	IMD	CD16p_Mono_UT	Mono_CD16p_UT	Monocyte	Sorted cell	ENSG00000179029	TMEM107	3630	1.57982898640316e-18	5.45849778355079e-09	2.8942559653997e-10	0.99999999418484	6.72386774258414e-11	17:7337072	rs61759532	chr17.1		17	7337072	17:8181358	2.20798e-24	17:7337072	1.3000000000004e-15	4495	24971	0.999462108502697	0.949325528019666	7176515	9175257	ENSG00000179029.14	TMEM107	protein_coding	8176380	-1	839308	-4978	839308	61	0	61	7176515	9175257	1998742	48675
AITD_Saevarsdottir_32581359_1	AITD (Saevarsdottir, EUR)	IMD	CD16p_Mono_UT	Mono_CD16p_UT	Monocyte	Sorted cell	ENSG00000179029	TMEM107	3630	1.57982898640316e-18	5.45849778355079e-09	2.8942559653997e-10	0.99999999418484	6.72386774258414e-11	17:7337072	rs61759532	chr17.2		17	7337072	17:8181358	2.20798e-24	17:7337072	1.3000000000004e-15	4495	24971	0.999462108502697	0.949325528019666	7176515	9175257	ENSG00000179029.14	TMEM107	protein_coding	8176380	-1	839308	-4978	839308	61	0	61	7176515	9175257	1998742	48675
AITD_Saevarsdottir_32581359_1	AITD (Saevarsdottir, EUR)	IMD	CD16p_Mono_UT	Mono_CD16p_UT	Monocyte	Sorted cell	ENSG00000187838	PLSCR3	4369	3.13796252422858e-09	2.0767404574672e-09	0.559941919019715	0.370521892421104	0.0695361833444771	17:7337072	rs61759532	chr17.1		17	7337072	17:7393802	3.77908e-13	17:7337072	1.3000000000004e-15	5385	25636	0.917078715612466	0.949323569265081	6394875	8394685	ENSG00000187838.16	PLSCR3	protein_coding	7394525	-1	57453	723	57453	2	0	2	6394875	8394685	1999810	48679
AITD_Saevarsdottir_32581359_1	AITD (Saevarsdottir, EUR)	IMD	CD16p_Mono_UT	Mono_CD16p_UT	Monocyte	Sorted cell	ENSG00000209582	SNORA48	4025	2.936238382657e-09	2.21820710677478e-09	0.535454195349504	0.40446568121532	0.0600801182807295	17:7337072	rs61759532	chr17.1		17	7337072	17:7575897	7.37863e-07	17:7337072	1.3000000000004e-15	5006	25085	0.925185856886458	0.949323569280276	6574758	8574088	ENSG00000209582.1	SNORA48	snoRNA	7574713	1	-237641	1184	-237641	23	0	23	6574758	8574088	1999330	48682
AITD_Saevarsdottir_32581359_1	AITD (Saevarsdottir, EUR)	IMD	CD16p_Mono_UT	Mono_CD16p_UT	Monocyte	Sorted cell	ENSG00000219200	RNASEK	4581	4.26946407937594e-14	5.54829631888574e-09	7.69502360427515e-06	0.999991341099175	9.5832888076556e-07	17:7337072	rs61759532	chr17.1		17	7337072	17:7033923	9.37111e-55	17:7337072	1.3000000000004e-15	5616	25381	0.999999161867705	0.949323569384557	6012517	8010682	ENSG00000219200.11	RNASEK	protein_coding	7012624	1	324448	21299	324448	28	3	28	6012517	8011596	1999079	48684
AITD_Saevarsdottir_32581359_1	AITD (Saevarsdottir, EUR)	IMD	CD16p_Mono_UT	Mono_CD16p_UT	Monocyte	Sorted cell	ENSG00000220205	VAMP2	3611	5.24981354931522e-15	5.4528087164498e-09	9.62771324993962e-07	0.99999891864419	1.1313166826888e-07	17:7337072	rs61759532	chr17.1		17	7337072	17:8149097	3.76117e-19	17:7337072	1.3000000000004e-15	4473	24945	0.925572224132285	0.949325528023516	7164230	9163536	ENSG00000220205.8	VAMP2	protein_coding	8162948	-1	825876	13851	825876	58	1	58	7164230	9163536	1999306	48685
AITD_Saevarsdottir_32581359_1	AITD (Saevarsdottir, EUR)	IMD	CD16p_Mono_UT	Mono_CD16p_UT	Monocyte	Sorted cell	ENSG00000220205	VAMP2	3611	5.24981354931522e-15	5.4528087164498e-09	9.62771324993962e-07	0.99999891864419	1.1313166826888e-07	17:7337072	rs61759532	chr17.2		17	7337072	17:8149097	3.76117e-19	17:7337072	1.3000000000004e-15	4473	24945	0.925572224132285	0.949325528023516	7164230	9163536	ENSG00000220205.8	VAMP2	protein_coding	8162948	-1	825876	13851	825876	58	1	58	7164230	9163536	1999306	48685
AITD_Saevarsdottir_32581359_1	AITD (Saevarsdottir, EUR)	IMD	CD16p_Mono_UT	Mono_CD16p_UT	Monocyte	Sorted cell	ENSG00000239697	TNFSF12	4076	1.60311186469499e-12	5.50153091114849e-09	0.000291299360072522	0.999675959888521	3.27352482741992e-05	17:7337072	rs61759532	chr17.1		17	7337072	17:7542055	1.43769e-17	17:7337072	1.3000000000004e-15	5057	25175	0.999841629299947	0.949323569287941	6549009	8547439	ENSG00000239697.10	TNFSF12	protein_coding	7549058	1	-211986	-7003	-211986	15	0	15	6549009	8548236	1999227	48688
AITD_Saevarsdottir_32581359_1	AITD (Saevarsdottir, EUR)	IMD	CD16p_Mono_UT	Mono_CD16p_UT	Monocyte	Sorted cell	ENSG00000170175	CHRNB1	4220	1.0214684326332e-40	5.56233432051886e-09	1.83640243120347e-32	0.999999994423248	1.4410491798804e-11	17:7455542	rs2302762	chr17.1		17	7455542	17:7452310	4.10263e-51	17:7337072	1.3000000000004e-15	5232	25445	1	0.949323569276183	6445503	8442969	ENSG00000170175.10	CHRNB1	protein_coding	7445061	1	10481	7249	-107989	0	0	11	6445503	8444924	1999421	48664
AITD_Saevarsdottir_32581359_1	AITD (Saevarsdottir, EUR)	IMD	CD16p_Mono_UT	Mono_CD16p_UT	Monocyte	Sorted cell	ENSG00000183011	NAA38	3888	3.74099936062862e-21	5.49653761660908e-09	6.80610157285827e-13	0.999999992283485	2.21929869240927e-09	17:7873509	rs58794057	chr17.1		17	7873509	17:7858194	1.70319e-38	17:7337072	1.3000000000004e-15	4809	25144	0.999999741549411	0.949323569224814	6885520	8884837	ENSG00000183011.13	NAA38	protein_coding	7857559	-1	-15950	-635	520487	1	1	40	6885520	8885102	1999582	48677
AITD_Saevarsdottir_32581359_1	AITD (Saevarsdottir, EUR)	IMD	CD16p_Mono_UT	Mono_CD16p_UT	Monocyte	Sorted cell	ENSG00000132510	KDM6B	3895	1.58091504677739e-17	5.4928215085149e-09	2.8781474649479e-09	0.999999989394844	2.2341864386104e-09	17:7879807	rs4791889	chr17.1		17	7879807	17:7847732	2.6977e-21	17:7337072	1.3000000000004e-15	4820	25127	0.999999994917971	0.949323569238509	6839918	8839857	ENSG00000132510.10	KDM6B	protein_coding	7834217	1	45590	13515	-497145	5	2	36	6839918	8839857	1999939	48652
AITD_Saevarsdottir_32581359_1	AITD (Saevarsdottir, EUR)	IMD	CD16p_Mono_UT	Mono_CD16p_UT	Monocyte	Sorted cell	ENSG00000178971	CTC1	3771	3.89598516319894e-26	5.50265189885619e-09	7.08019553563171e-18	0.99999999426128	2.36067438482874e-10	17:8235325	rs12603646	chr17.1		17	8235325	17:8261034	4.71617e-33	17:7337072	1.3000000000004e-15	4645	25173	1	0.949325528016166	7248999	9246928	ENSG00000178971.13	CTC1	protein_coding	8248056	-1	12731	-12978	910984	0	1	65	7248838	9247695	1998857	48673
AITD_Saevarsdottir_32581359_1	AITD (Saevarsdottir, EUR)	IMD	CD16p_Mono_UT	Mono_CD16p_UT	Monocyte	Sorted cell	ENSG00000178971	CTC1	3771	3.89598516319894e-26	5.50265189885619e-09	7.08019553563171e-18	0.99999999426128	2.36067438482874e-10	17:8235325	rs12603646	chr17.2		17	8235325	17:8261034	4.71617e-33	17:7337072	1.3000000000004e-15	4645	25173	1	0.949325528016166	7248999	9246928	ENSG00000178971.13	CTC1	protein_coding	8248056	-1	12731	-12978	910984	0	1	65	7248838	9247695	1998857	48673
AITD_Saevarsdottir_32581359_1	AITD (Saevarsdottir, EUR)	IMD	CD16p_Mono_UT	Mono_CD16p_UT	Monocyte	Sorted cell	ENSG00000184619	KRBA2	3819	2.53359549913888e-06	0.000131762831535778	0.0188350562489509	0.979539686223536	0.00149096110047798	17:8937823	rs7218886	chr17.2		17	8937823	17:8376006	3.28009e-10	17:8937823	4.39999999999966e-10	4702	25155	0.937783125679702	0.999683160645769	7376950	9375937	ENSG00000184619.3	KRBA2	protein_coding	8376704	-1	-561119	698	-561119	11	0	11	7376950	9375937	1998987	48678
AITD_Saevarsdottir_32581359_1	AITD (Saevarsdottir, EUR)	IMD	CD16p_Mono_UT	Mono_CD16p_UT	Monocyte	Sorted cell	ENSG00000170310	STX8	4820	1.92443685476365e-05	9.04331863936254e-05	0.147063249021816	0.690947702093495	0.161879371329748	17:8961373	rs9303234	chr17.2		17	8961373	17:9557841	1.32118e-08	17:8937823	4.39999999999966e-10	5935	24471	0.974908787306659	0.999694869219049	8576860	10571304	ENSG00000170310.14	STX8	protein_coding	9575820	-1	614447	17979	637997	9	0	9	8576860	10573909	1997049	48666
AITD_Saevarsdottir_32581359_1	AITD (Saevarsdottir, EUR)	IMD	CD16p_Mono_UT	Mono_CD16p_UT	Monocyte	Sorted cell	ENSG00000271851	AC087501.5	4816	1.53508012812365e-05	0.000114203560008005	0.117141519083309	0.871474867770289	0.0112540587851119	17:8961373	rs9303234	chr17.2		17	8961373	17:9579254	1.32676e-07	17:8937823	4.39999999999966e-10	5932	24506	0.986296446805803	0.999694539309244	8557045	10554794	ENSG00000271851.1	AC087501.5	lncRNA	9555696	-1	594323	-23558	617873	8	2	8	8556468	10554794	1998326	48690
AITD_Saevarsdottir_32581359_1	AITD (Saevarsdottir, EUR)	IMD	CD16p_Mono_UT	Mono_CD16p_UT	Monocyte	Sorted cell	ENSG00000166579	NDEL1	3853	2.29108388791755e-05	0.000109268057293771	0.170274575592778	0.812072099175375	0.0175211463356729	17:8963300	rs886081	chr17.2		17	8963300	17:8487415	2.09351e-07	17:8937823	4.39999999999966e-10	4737	25162	0.983306715074787	0.999683295465882	7414613	9410824	ENSG00000166579.15	NDEL1	protein_coding	8435884	1	527416	51531	501939	6	0	6	7413462	9410932	1997470	48662
AITD_Saevarsdottir_32581359_1	AITD (Saevarsdottir, EUR)	IMD	CD16p_Mono_UT	Mono_CD16p_UT	Monocyte	Sorted cell	ENSG00000141698	NT5C3B	2344	1.31843323518903e-49	1.37618451264191e-06	9.58033880548813e-44	0.999998599689334	2.41261574976226e-08	17:41837496	rs4796714	chr17.3		17	41837496	17:41818912	7.83957e-69	17:42137394	1.59999999999976e-12	2989	25857	0.999976380039987	0.921850848129294	40836268	42835712	ENSG00000141698.16	NT5C3B	protein_coding	41836232	-1	-1264	17320	-301162	0	0	14	40836268	42835712	1999444	48658
AITD_Saevarsdottir_32581359_1	AITD (Saevarsdottir, EUR)	IMD	CD16p_Mono_UT	Mono_CD16p_UT	Monocyte	Sorted cell	ENSG00000108771	DHX58	2472	2.08465002673391e-14	1.21990476525357e-06	1.70547965545437e-08	0.998018438145688	0.00198032489473064	17:42106109	rs35370188	chr17.3		17	42106109	17:42107183	3.94104e-33	17:42137394	1.59999999999976e-12	3189	22966	0.999999998072026	0.921850914336831	41129640	43043756	ENSG00000108771.12	DHX58	protein_coding	42112714	-1	6605	5531	-24680	0	0	2	41129078	43043756	1914678	48645
AITD_Saevarsdottir_32581359_1	AITD (Saevarsdottir, EUR)	IMD	CD16p_Mono_UT	Mono_CD16p_UT	Monocyte	Sorted cell	ENSG00000033627	ATP6V0A1	2491	6.08376279242881e-07	5.26527907051882e-07	0.500948778531672	0.433495792159848	0.0655542944042937	17:42137394	rs12325861	chr17.3		17	42137394	17:42492046	4.57781e-07	17:42137394	1.59999999999976e-12	3283	22818	0.946723560831623	0.921850920661795	41458889	43458287	ENSG00000033627.16	ATP6V0A1	protein_coding	42458878	1	-321484	33168	-321484	13	0	13	41458889	43458287	1999398	48638
AITD_Saevarsdottir_32581359_1	AITD (Saevarsdottir, EUR)	IMD	CD16p_Mono_UT	Mono_CD16p_UT	Monocyte	Sorted cell	ENSG00000068079	IFI35	2177	8.86504019058785e-07	1.93918603992908e-07	0.742723519373885	0.162382669145476	0.0948927310580155	17:42137394	rs12325861	chr17.3		17	42137394	17:42995835	0.0039329	17:42137394	1.59999999999976e-12	2966	22426	0.921331928719445	0.921850932017162	42007907	44006699	ENSG00000068079.7	IFI35	protein_coding	43006784	1	-869390	-10949	-869390	52	1	52	42007027	44006699	1999672	48640
AITD_Saevarsdottir_32581359_1	AITD (Saevarsdottir, EUR)	IMD	CD16p_Mono_UT	Mono_CD16p_UT	Monocyte	Sorted cell	ENSG00000108788	MLX	2401	1.20729900045465e-10	1.20535774464928e-06	0.000100148654145779	0.999876198460063	2.24474073154911e-05	17:42137394	rs12325861	chr17.3		17	42137394	17:42579579	4.31064e-16	17:42137394	1.59999999999976e-12	3128	22650	0.994165105797821	0.92185092336434	41567199	43566602	ENSG00000108788.11	MLX	protein_coding	42567100	1	-429706	12479	-429706	22	2	22	41567199	43566602	1999403	48646
AITD_Saevarsdottir_32581359_1	AITD (Saevarsdottir, EUR)	IMD	CD16p_Mono_UT	Mono_CD16p_UT	Monocyte	Sorted cell	ENSG00000126561	STAT5A	2374	3.59685164535154e-11	1.18481236742665e-06	3.03568354488559e-05	0.999962117351465	6.34096475121456e-06	17:42137394	rs12325861	chr17.3		17	42137394	17:42310976	8.63532e-16	17:42137394	1.59999999999976e-12	3092	22262	0.999989573559422	0.921850940012984	41307113	43227065	ENSG00000126561.16	STAT5A	protein_coding	42288498	1	-151104	22478	-151104	10	0	10	41307113	43227065	1919952	48648
AITD_Saevarsdottir_32581359_1	AITD (Saevarsdottir, EUR)	IMD	CD16p_Mono_UT	Mono_CD16p_UT	Monocyte	Sorted cell	ENSG00000173786	CNP	2395	6.46877480995621e-07	4.61043326517437e-07	0.551352803486368	0.392910293531388	0.0557357950614364	17:42137394	rs12325861	chr17.3		17	42137394	17:42012932	3.93046e-08	17:42137394	1.59999999999976e-12	3080	22044	0.950620681362308	0.921850947276792	41129640	42960006	ENSG00000173786.16	CNP	protein_coding	41966795	1	170599	46137	170599	7	0	7	41129078	42964772	1835694	48667
AITD_Saevarsdottir_32581359_1	AITD (Saevarsdottir, EUR)	IMD	CD16p_Mono_UT	Mono_CD16p_UT	Monocyte	Sorted cell	ENSG00000173801	JUP	2409	7.15891926918338e-07	5.79696622719656e-07	0.518056104696793	0.419450063370583	0.0624925363440751	17:42137394	rs12325861	chr17.3		17	42137394	17:41783645	1.2388e-11	17:42137394	1.59999999999976e-12	3051	25964	0.95811690131662	0.921850851159834	40786959	42786922	ENSG00000173801.16	JUP	protein_coding	41786711	-1	-350683	3066	-350683	17	0	17	40786959	42786922	1999963	48668
AITD_Saevarsdottir_32581359_1	AITD (Saevarsdottir, EUR)	IMD	CD16p_Mono_UT	Mono_CD16p_UT	Monocyte	Sorted cell	ENSG00000167925	GHDC	2352	7.78591667350747e-07	3.62047807758453e-07	0.619208927627685	0.287855613449213	0.0929343182836267	17:42145640	rs13380830	chr17.3		17	42145640	17:42138887	1.1877e-13	17:42137394	1.59999999999976e-12	3060	23625	0.927486886462172	0.92185088823599	41195247	43194266	ENSG00000167925.15	GHDC	protein_coding	42194494	-1	48854	55607	57100	5	5	5	41195247	43194266	1999019	48663
AITD_Saevarsdottir_32581359_1	AITD (Saevarsdottir, EUR)	IMD	CD16p_Mono_UT	Mono_CD16p_UT	Monocyte	Sorted cell	ENSG00000126581	BECN1	2197	1.23942796936435e-15	1.17985308986842e-06	1.05049222301852e-09	0.999998810610432	8.48598130699133e-09	17:42808235	rs1011157	chr17.3		17	42808235	17:42808235	1.60494e-24	17:42137394	1.59999999999976e-12	2932	22168	0.999999999206323	0.921850935736825	41833410	43831537	ENSG00000126581.12	BECN1	protein_coding	42824282	-1	16047	16047	686888	0	0	41	41833410	43832185	1998775	48649
AITD_Saevarsdottir_32581359_1	AITD (Saevarsdottir, EUR)	IMD	CD16p_Mono_UT	Mono_CD16p_UT	Monocyte	Sorted cell	ENSG00000198496	NBR2	2198	7.82369229865167e-45	1.19227604190408e-06	6.56197278747269e-39	0.999998804075308	3.64865547911237e-09	17:43202523	17_43202523_T_A;rs34999923	chr17.3		17	43202523	17:43181999	4.92642e-54	17:42137394	1.59999999999976e-12	2985	22394	0.957115557099635	0.921827863413003	42126063	44124588	ENSG00000198496.10	NBR2	lncRNA	43125551	1	76972	56448	-988157	5	5	57	42126063	44124588	1998525	48681
AITD_Saevarsdottir_32581359_1	AITD (Saevarsdottir, EUR)	IMD	CD16p_Mono_UT	Mono_CD16p_UT	Monocyte	Sorted cell	ENSG00000178852	EFCAB13	2670	1.67353948879195e-46	1.49598024540989e-09	1.11869089935769e-37	0.999999998426588	7.74267627507201e-11	17:47300182	rs117870402	chr17.4		17	47300182	17:47323969	1.46768e-61	17:47743341	2.70000000000022e-15	3252	15516	0.999999999999995	0.920971579577195	46903953	48322473	ENSG00000178852.15	EFCAB13	protein_coding	47323955	1	-23773	14	419386	0	0	10	46903953	48322473	1418520	48672
AITD_Saevarsdottir_32581359_1	AITD (Saevarsdottir, EUR)	IMD	CD16p_Mono_UT	Mono_CD16p_UT	Monocyte	Sorted cell	ENSG00000002919	SNX11	3808	4.57124340674447e-18	2.14076440160688e-09	2.13533230582819e-09	0.999999995443801	2.80100324619538e-10	17:47728550	rs11079786	chr17.4		17	47728550	17:48048616	6.66609e-26	17:47743341	2.70000000000022e-15	4570	22204	0.999949523697025	0.920971579098703	47103820	49102903	ENSG00000002919.14	SNX11	protein_coding	48107766	1	-379216	-59150	-364425	20	3	19	47103820	49102903	1999083	48635
AITD_Saevarsdottir_32581359_1	AITD (Saevarsdottir, EUR)	IMD	CD16p_Mono_UT	Mono_CD16p_UT	Monocyte	Sorted cell	ENSG00000228782	MRPL45P2	2953	1.14936922105925e-12	1.66751555616077e-09	0.000688722697873507	0.999205173272824	0.000106102360638179	17:47728550	rs11079786	chr17.4		17	47728550	17:47443754	2.26376e-10	17:47743341	2.70000000000022e-15	3578	17309	0.999744753858124	0.920971579454247	46903953	48491854	ENSG00000228782.7	MRPL45P2	transcribed_unprocessed_pseudogene	47492459	-1	-236091	48705	-250882	7	0	8	46903953	48491854	1587901	48686
AITD_Saevarsdottir_32581359_1	AITD (Saevarsdottir, EUR)	IMD	CD16p_Mono_UT	Mono_CD16p_UT	Monocyte	Sorted cell	ENSG00000262879	RP11-156P1.3	2262	1.43245926896942e-11	1.8814380177917e-09	0.00755063064723762	0.991723345690028	0.000726021766970503	17:47728550	rs11079786	chr17.4		17	47728550	17:47097364	4.41942e-10	17:47743341	2.70000000000022e-15	2771	19677	0.996875765226326	0.920971579155633	46265012	48100000	ENSG00000262879.5	AC068152.1	lncRNA	47099895	-1	-628655	2531	-643446	17	0	18	46265012	48100000	1834988	48689
AITD_Saevarsdottir_32581359_1	AITD (Saevarsdottir, EUR)	IMD	CD16p_Mono_UT	Mono_CD16p_UT	Monocyte	Sorted cell	ENSG00000005243	COPZ2	3792	4.22892691925988e-10	1.67582110945773e-09	0.196975116503047	0.780544394354353	0.0224804870438851	17:47743341	rs11657388	chr17.4		17	47743341	17:48018760	3.98523e-07	17:47743341	2.70000000000022e-15	4563	22268	0.980543323113827	0.920971579092296	47038071	49037676	ENSG00000005243.9	COPZ2	protein_coding	48037797	-1	294456	19037	294456	13	0	13	47038071	49037676	1999605	48636
AITD_Saevarsdottir_32581359_1	AITD (Saevarsdottir, EUR)	IMD	CD16p_Mono_UT	Mono_CD16p_UT	Monocyte	Sorted cell	ENSG00000082641	NFE2L1	3805	8.08374227091035e-10	1.2490740319513e-09	0.377661106809911	0.583514904334866	0.0388239867977748	17:47743341	rs11657388	chr17.4		17	47743341	17:48078031	4.25771e-08	17:47743341	2.70000000000022e-15	4586	22201	0.960086707711676	0.920971579096769	47052826	49047595	ENSG00000082641.15	NFE2L1	protein_coding	48048359	1	-305018	29672	-305018	14	3	14	47051376	49047595	1996219	48642
AITD_Saevarsdottir_32581359_1	AITD (Saevarsdottir, EUR)	IMD	CD16p_Mono_UT	Mono_CD16p_UT	Monocyte	Sorted cell	ENSG00000141279	NPEPPS	3016	2.53420819335704e-10	1.43721143113279e-09	0.148090034482235	0.839841196873906	0.0120687669532267	17:47743341	rs11657388	chr17.4		17	47743341	17:47530197	4.21677e-07	17:47743341	2.70000000000022e-15	3647	17749	0.987973207960561	0.920971579423267	46903953	48522588	ENSG00000141279.15	NPEPPS	protein_coding	47531108	1	212233	-911	212233	6	0	6	46903953	48522588	1618635	48654
AITD_Saevarsdottir_32581359_1	AITD (Saevarsdottir, EUR)	IMD	CD16p_Mono_UT	Mono_CD16p_UT	Monocyte	Sorted cell	ENSG00000141295	SCRN2	3679	1.54312172194031e-10	1.91680954993237e-09	0.0739101090374914	0.918077031096155	0.00801285779523301	17:47743341	rs11657388	chr17.4		17	47743341	17:47833699	1.60767e-09	17:47743341	2.70000000000022e-15	4426	21655	0.993147128819557	0.920971579135536	46903953	48840842	ENSG00000141295.13	SCRN2	protein_coding	47841273	-1	97932	7574	97932	3	0	3	46903953	48840842	1936889	48655
AITD_Saevarsdottir_32581359_1	AITD (Saevarsdottir, EUR)	IMD	CD16p_Mono_UT	Mono_CD16p_UT	Monocyte	Sorted cell	ENSG00000159111	MRPL10	3654	8.5760005030296e-11	1.98518949096614e-09	0.0412551012348961	0.954977716268597	0.00376718042555701	17:47743341	rs11657388	chr17.4		17	47743341	17:47826797	1.5931e-08	17:47743341	2.70000000000022e-15	4396	21561	0.996557978923505	0.920971579140792	46903953	48831378	ENSG00000159111.12	MRPL10	protein_coding	47831541	-1	88200	4744	88200	1	0	1	46903953	48831378	1927425	48659
AITD_Saevarsdottir_32581359_1	AITD (Saevarsdottir, EUR)	IMD	CD16p_Mono_UT	Mono_CD16p_UT	Monocyte	Sorted cell	ENSG00000173917	HOXB2	3817	1.05389021896057e-13	2.23089155136661e-09	4.72382882025425e-05	0.999947581678804	5.17780199782577e-06	17:47743341	rs11657388	chr17.4		17	47743341	17:48542926	2.97156e-14	17:47743341	2.70000000000022e-15	4525	23140	0.999995259530151	0.999318563266215	47545048	49544740	ENSG00000173917.10	HOXB2	protein_coding	48545109	-1	801768	2183	801768	27	1	27	47545048	49544871	1999823	48669
AITD_Saevarsdottir_32581359_1	AITD (Saevarsdottir, EUR)	IMD	CD16p_Mono_UT	Mono_CD16p_UT	Monocyte	Sorted cell	ENSG00000108465	CDK5RAP3	3855	3.83083419683467e-53	2.16573436763896e-09	1.76883843455219e-44	0.999999997827032	7.23154502985742e-12	17:48019787	rs757352	chr17.4		17	48019787	17:48019787	7.96847e-71	17:47743341	2.70000000000022e-15	4626	22463	1	0.920971579084427	46967985	48967647	ENSG00000108465.14	CDK5RAP3	protein_coding	47971113	1	48674	48674	-227772	2	2	10	46967985	48967647	1999662	48643
AITD_Saevarsdottir_32581359_1	AITD (Saevarsdottir, EUR)	IMD	CD16p_Mono_UT	Mono_CD16p_UT	Monocyte	Sorted cell	ENSG00000176014	TUBB6	5002	2.03814867456567e-23	6.91365992513341e-05	2.94779773009476e-19	0.999930539097214	3.24303536989249e-07	18:12311985	rs10853224	chr18.1		18	12311985	18:12311985	9.14427e-35	18:12782850	1.90000000000001e-11	6185	27723	0.999920550617918	0.999554555644014	11307694	13307427	ENSG00000176014.12	TUBB6	protein_coding	12308241	1	3744	3744	474609	0	0	10	11307694	13307427	1999733	48695
AITD_Saevarsdottir_32581359_1	AITD (Saevarsdottir, EUR)	IMD	CD16p_Mono_UT	Mono_CD16p_UT	Monocyte	Sorted cell	ENSG00000134278	SPIRE1	4898	7.53960058593582e-12	6.88000039301443e-05	1.09579634638093e-07	0.999930859277146	2.31131747579353e-07	18:12566929	rs28446019	chr18.1		18	12566929	18:12558182	3.76011e-15	18:12782850	1.90000000000001e-11	6069	27588	0.99957813700778	0.999553953878296	11658300	13657963	ENSG00000134278.15	SPIRE1	protein_coding	12658107	-1	91178	99925	-124743	0	0	5	11658300	13657989	1999689	48693
AITD_Saevarsdottir_32581359_1	AITD (Saevarsdottir, EUR)	IMD	CD16p_Mono_UT	Mono_CD16p_UT	Monocyte	Sorted cell	ENSG00000101639	CEP192	4934	1.40903149088554e-08	6.87041221350497e-05	0.000205024732826589	0.99969688936108	2.93676936430928e-05	18:12782850	rs6505765	chr18.1		18	12782850	18:13081304	3.3591e-16	18:12782850	1.90000000000001e-11	6137	27556	0.998243214453007	0.999554418337588	11991702	13991304	ENSG00000101639.18	CEP192	protein_coding	12991362	1	-208512	89942	-208512	5	0	5	11991702	13991304	1999602	48692
AITD_Saevarsdottir_32581359_1	AITD (Saevarsdottir, EUR)	IMD	CD16p_Mono_UT	Mono_CD16p_UT	Monocyte	Sorted cell	ENSG00000154889	MPPE1	5171	4.44619767823602e-07	6.69176987989713e-05	0.0065946738352844	0.992533766592381	0.000804197253766837	18:12782850	rs6505765	chr18.1		18	12782850	18:11886564	2.05788e-11	18:12782850	1.90000000000001e-11	6294	27033	0.999185101762048	0.999559329514378	10909870	12908489	ENSG00000154889.16	MPPE1	protein_coding	11908317	-1	-874533	21753	-874533	19	0	19	10909870	12908489	1998619	48694
AITD_Saevarsdottir_32581359_1	AITD (Saevarsdottir, EUR)	IMD	CD16p_Mono_UT	Mono_CD16p_UT	Monocyte	Sorted cell	ENSG00000177150	FAM210A	4567	3.1176503425029e-05	3.92661034392898e-05	0.427546155904215	0.538461544600044	0.0339218568888755	18:12782850	rs6505765	chr18.1		18	12782850	18:13764017	2.41896e-06	18:12782850	1.90000000000001e-11	5702	29238	0.92540689863714	0.999552304548925	12726783	14726604	ENSG00000177150.12	FAM210A	protein_coding	13726558	-1	943708	-37459	943708	16	2	16	12726783	14726604	1999821	48696
AITD_Saevarsdottir_32581359_1	AITD (Saevarsdottir, EUR)	IMD	CD16p_Mono_UT	Mono_CD16p_UT	Monocyte	Sorted cell	ENSG00000130309	COLGALT1	4259	3.90755084548029e-36	4.40651996431225e-11	8.8676571919649e-26	0.999999999955662	2.74229921653401e-13	19:17563204	rs112031763	chr19.2		19	17563204	19:17564470	7.75987e-48	19:18287220	5.09999999999996e-17	5334	25941	1	0.971316341663803	16556459	18554828	ENSG00000130309.10	COLGALT1	protein_coding	17555649	1	7555	8821	731571	0	0	30	16556459	18554828	1998369	48722
AITD_Saevarsdottir_32581359_1	AITD (Saevarsdottir, EUR)	IMD	CD16p_Mono_UT	Mono_CD16p_UT	Monocyte	Sorted cell	ENSG00000254858	MPV17L2	4114	1.0889485189201e-16	4.40905551490166e-11	2.46979305073664e-06	0.999997197206474	3.3295638615499e-07	19:18178824	rs200378	chr19.2		19	18178824	19:18180479	1.90325e-18	19:18287220	5.09999999999996e-17	5088	25956	0.999965994573624	0.971316341661869	17193427	19192993	ENSG00000254858.9	MPV17L2	protein_coding	18193218	1	-14394	-12739	94002	0	0	9	17193427	19192993	1999566	48743
AITD_Saevarsdottir_32581359_1	AITD (Saevarsdottir, EUR)	IMD	CD16p_Mono_UT	Mono_CD16p_UT	Monocyte	Sorted cell	ENSG00000130518	IQCN	4103	1.14894156119443e-15	5.93982105349521e-13	2.62946352992041e-05	0.0128263618009832	0.987147343563121	19:18283951	rs7256111	chr19.2		19	18283951	19:18283951	6.0334e-11	19:18287220	5.09999999999996e-17	5071	25723	0.999813952613249	0.971316341662219	17274841	19274271	ENSG00000130518.16	KIAA1683	protein_coding	18274452	-1	-9499	-9499	-12768	2	2	3	17274841	19274271	1999430	48727
AITD_Saevarsdottir_32581359_1	AITD (Saevarsdottir, EUR)	IMD	CD16p_Mono_UT	Mono_CD16p_UT	Monocyte	Sorted cell	ENSG00000268030	AC005253.2	3928	4.61936566644325e-21	4.30715159681369e-11	1.07248736475884e-10	0.999999999835524	1.41592365404506e-11	19:18283951	rs7256111	chr19.2		19	18283951	19:18549756	4.88191e-19	19:18287220	5.09999999999996e-17	4853	25356	0.999999949924334	0.971316341662506	17561773	19561508	ENSG00000268030.1	AC005253.1	lncRNA	18561560	-1	277609	11804	274340	13	1	12	17561773	19561508	1999735	48744
AITD_Saevarsdottir_32581359_1	AITD (Saevarsdottir, EUR)	IMD	CD16p_Mono_UT	Mono_CD16p_UT	Monocyte	Sorted cell	ENSG00000096996	IL12RB1	4128	1.5398715648475e-11	2.74828718308772e-11	0.347177902660225	0.619600633796227	0.0332214635006663	19:18287220	rs12973608	chr19.2		19	18287220	19:18083733	3.82761e-08	19:18287220	5.09999999999996e-17	5106	26111	0.929853802288924	0.971316341661898	17099045	19098636	ENSG00000096996.15	IL12RB1	protein_coding	18086934	-1	-200286	3201	-200286	15	0	15	17099045	19098636	1999591	48702
AITD_Saevarsdottir_32581359_1	AITD (Saevarsdottir, EUR)	IMD	CD16p_Mono_UT	Mono_CD16p_UT	Monocyte	Sorted cell	ENSG00000099308	MAST3	4128	1.23340570993166e-13	4.420295558841e-11	0.00278167640501106	0.996900594644276	0.00031772890638595	19:18287220	rs12973608	chr19.2		19	18287220	19:18082381	3.61432e-20	19:18287220	5.09999999999996e-17	5106	26103	0.929285028437388	0.971316341661925	17098634	19097431	ENSG00000099308.10	MAST3	protein_coding	18097778	1	189442	-15397	189442	14	1	14	17098634	19097457	1998823	48703
AITD_Saevarsdottir_32581359_1	AITD (Saevarsdottir, EUR)	IMD	CD16p_Mono_UT	Mono_CD16p_UT	Monocyte	Sorted cell	ENSG00000105640	RPL18A	4349	1.05300747544639e-11	3.28713427442534e-11	0.235015931290186	0.733616709422884	0.0313673592435286	19:18287220	rs12973608	chr19.2		19	18287220	19:17856486	2.26639e-24	19:18287220	5.09999999999996e-17	5392	26377	0.97161800390264	0.971316341662914	16860899	18859548	ENSG00000105640.12	RPL18A	protein_coding	17859910	1	427310	-3424	427310	22	0	22	16860899	18859814	1998915	48715
AITD_Saevarsdottir_32581359_1	AITD (Saevarsdottir, EUR)	IMD	CD16p_Mono_UT	Mono_CD16p_UT	Monocyte	Sorted cell	ENSG00000105643	ARRDC2	4278	1.04091514566388e-11	3.31302068636403e-11	0.232952955532007	0.741422280829305	0.0256247635951506	19:18287220	rs12973608	chr19.2		19	18287220	19:17999765	2.50263e-10	19:18287220	5.09999999999996e-17	5281	26305	0.972459937122063	0.971316341662866	17001250	18999720	ENSG00000105643.9	ARRDC2	protein_coding	18008170	1	279050	-8405	279050	17	0	17	17001250	19000465	1999215	48716
AITD_Saevarsdottir_32581359_1	AITD (Saevarsdottir, EUR)	IMD	CD16p_Mono_UT	Mono_CD16p_UT	Monocyte	Sorted cell	ENSG00000105669	COPE	3829	2.63272267614078e-11	1.27120591036762e-11	0.618020116468672	0.298343320886383	0.0836365626059047	19:18287220	rs12973608	chr19.2		19	18287220	19:18905299	9.82327e-13	19:18287220	5.09999999999996e-17	4723	25078	0.917939429678066	0.971316341661137	17919445	19918301	ENSG00000105669.13	COPE	protein_coding	18919387	-1	632167	14088	632167	24	0	24	17919445	19918301	1998856	48717
AITD_Saevarsdottir_32581359_1	AITD (Saevarsdottir, EUR)	IMD	CD16p_Mono_UT	Mono_CD16p_UT	Monocyte	Sorted cell	ENSG00000105701	FKBP8	3942	2.87411753379493e-11	1.08945891970073e-11	0.667342251330914	0.252898894448709	0.0797588541807422	19:18287220	rs12973608	chr19.2		19	18287220	19:18528419	6.75363e-05	19:18287220	5.09999999999996e-17	4869	25354	0.90559449181642	0.971316341662553	17544155	19543308	ENSG00000105701.15	FKBP8	protein_coding	18543573	-1	256353	15154	256353	10	1	10	17544155	19543308	1999153	48718
AITD_Saevarsdottir_32581359_1	AITD (Saevarsdottir, EUR)	IMD	CD16p_Mono_UT	Mono_CD16p_UT	Monocyte	Sorted cell	ENSG00000130303	BST2	4340	2.44008718483227e-11	1.67755474767087e-11	0.551047053947339	0.378789848336769	0.0701630976747173	19:18287220	rs12973608	chr19.2		19	18287220	19:17394949	2.04788e-11	19:18287220	5.09999999999996e-17	5441	26068	0.90106997974702	0.971316341663842	16405932	18405400	ENSG00000130303.12	BST2	protein_coding	17405630	-1	-881590	10681	-881590	44	0	44	16405932	18405400	1999468	48721
AITD_Saevarsdottir_32581359_1	AITD (Saevarsdottir, EUR)	IMD	CD16p_Mono_UT	Mono_CD16p_UT	Monocyte	Sorted cell	ENSG00000130312	MRPL34	4355	1.48419339929532e-11	2.88951053318916e-11	0.324446257942548	0.631616571125259	0.043937170888455	19:18287220	rs12973608	chr19.2		19	18287220	19:17299959	7.94454e-17	19:18287220	5.09999999999996e-17	5486	26223	0.954997255095071	0.970567391482651	16293710	18291332	ENSG00000130312.6	MRPL34	protein_coding	17305872	1	981348	-5913	981348	51	1	51	16293710	18292454	1998744	48723
AITD_Saevarsdottir_32581359_1	AITD (Saevarsdottir, EUR)	IMD	CD16p_Mono_UT	Mono_CD16p_UT	Monocyte	Sorted cell	ENSG00000130475	FCHO1	4310	1.00028033955901e-11	3.36115490225597e-11	0.22387605729131	0.752253066084049	0.023870876581027	19:18287220	rs12973608	chr19.2		19	18287220	19:17746673	1.25958e-12	19:18287220	5.09999999999996e-17	5364	26303	0.970442275173999	0.971316341662972	16748838	18743466	ENSG00000130475.14	FCHO1	protein_coding	17751477	1	535743	-4804	535743	26	0	26	16748838	18746901	1998063	48724
AITD_Saevarsdottir_32581359_1	AITD (Saevarsdottir, EUR)	IMD	CD16p_Mono_UT	Mono_CD16p_UT	Monocyte	Sorted cell	ENSG00000130513	GDF15	4069	1.78549376403168e-13	4.31558845734789e-11	0.00411861641688411	0.995480814457235	0.000400569082546899	19:18287220	rs12973608	chr19.2		19	18287220	19:18392384	3.55023e-13	19:18287220	5.09999999999996e-17	5011	25521	0.991305388469336	0.971316341662482	17374964	19373486	ENSG00000130513.6	GDF15	protein_coding	18386158	1	-98938	6226	-98938	2	0	2	17374964	19373977	1999013	48725
AITD_Saevarsdottir_32581359_1	AITD (Saevarsdottir, EUR)	IMD	CD16p_Mono_UT	Mono_CD16p_UT	Monocyte	Sorted cell	ENSG00000130517	PGPEP1	4093	3.88806989028121e-12	3.90630580157548e-11	0.0895847062414035	0.900040663373609	0.0103746303420345	19:18287220	rs12973608	chr19.2		19	18287220	19:18342314	1.68409e-08	19:18287220	5.09999999999996e-17	5053	25550	0.990215482355785	0.971316341662538	17341172	19340184	ENSG00000130517.13	PGPEP1	protein_coding	18340598	1	-53378	1716	-53378	1	0	1	17341172	19340184	1999012	48726
AITD_Saevarsdottir_32581359_1	AITD (Saevarsdottir, EUR)	IMD	CD16p_Mono_UT	Mono_CD16p_UT	Monocyte	Sorted cell	ENSG00000130520	LSM4	4077	2.64796015100225e-11	1.40199590017375e-11	0.610257676273978	0.323056413230449	0.0666859104550739	19:18287220	rs12973608	chr19.2		19	18287220	19:18302389	5.71808e-11	19:18287220	5.09999999999996e-17	5038	25544	0.911780328092948	0.971316341662478	17323778	19323257	ENSG00000130520.10	LSM4	protein_coding	18323076	-1	35856	20687	35856	0	0	0	17323778	19323257	1999479	48728
AITD_Saevarsdottir_32581359_1	AITD (Saevarsdottir, EUR)	IMD	CD16p_Mono_UT	Mono_CD16p_UT	Monocyte	Sorted cell	ENSG00000130522	JUND	4114	2.70177166359816e-11	1.11499890943658e-11	0.618591012006254	0.255189239121418	0.126219748834161	19:18287220	rs12973608	chr19.2		19	18287220	19:18272483	5.70179e-07	19:18287220	5.09999999999996e-17	5081	25712	0.90349779449067	0.97131634166225	17281674	19281592	ENSG00000130522.5	JUND	protein_coding	18281622	-1	-5598	9139	-5598	2	1	2	17281674	19281592	1999918	48729
AITD_Saevarsdottir_32581359_1	AITD (Saevarsdottir, EUR)	IMD	CD16p_Mono_UT	Mono_CD16p_UT	Monocyte	Sorted cell	ENSG00000175489	LRRC25	4047	3.25543746611341e-20	4.32532666257124e-11	7.52645457143612e-10	0.999999999119247	8.48553553022009e-11	19:18287220	rs12973608	chr19.2		19	18287220	19:18402122	3.36541e-40	19:18287220	5.09999999999996e-17	4983	25463	0.999999999903359	0.971316341662519	17397869	19397329	ENSG00000175489.9	LRRC25	protein_coding	18397622	-1	110402	-4500	110402	3	0	3	17397869	19397329	1999460	48738
AITD_Saevarsdottir_32581359_1	AITD (Saevarsdottir, EUR)	IMD	CD16p_Mono_UT	Mono_CD16p_UT	Monocyte	Sorted cell	ENSG00000216490	IFI30	4100	3.43686288820598e-14	4.41071853297296e-11	0.00077850900410939	0.999104093971417	0.000117396980330767	19:18287220	rs12973608	chr19.2		19	18287220	19:18172085	1.54169e-35	19:18287220	5.09999999999996e-17	5069	25989	0.972811366986003	0.971316341661898	17173180	19173085	ENSG00000216490.3	IFI30	protein_coding	18173813	1	113407	-1728	113407	10	0	10	17173180	19173085	1999905	48741
AITD_Saevarsdottir_32581359_1	AITD (Saevarsdottir, EUR)	IMD	CD16p_Mono_UT	Mono_CD16p_UT	Monocyte	Sorted cell	ENSG00000221983	UBA52	3917	4.33199518306345e-13	4.25731229506314e-11	0.0100604571179803	0.988700670958039	0.00123887188097438	19:18287220	rs12973608	chr19.2		19	18287220	19:18579020	2.50148e-26	19:18287220	5.09999999999996e-17	4841	25349	0.998042049229774	0.971316341662754	17572233	19569841	ENSG00000221983.7	UBA52	protein_coding	18571857	1	-284637	7163	-284637	14	0	14	17572233	19569841	1997608	48742
AITD_Saevarsdottir_32581359_1	AITD (Saevarsdottir, EUR)	IMD	CD16p_Mono_UT	Mono_CD16p_UT	Monocyte	Sorted cell	ENSG00000006015	REX1BD	3915	4.19850110440916e-52	4.30664201596614e-11	9.74889737447994e-42	0.999999999956813	1.17354905978333e-13	19:18588635	rs10407212	chr19.2		19	18588635	19:18588635	2.12311e-83	19:18287220	5.09999999999996e-17	4841	25353	0.999999999999998	0.971316341662644	17589026	19588309	ENSG00000006015.17	C19orf60	protein_coding	18588798	1	-163	-163	-301578	0	0	15	17589026	19588309	1999283	48697
AITD_Saevarsdottir_32581359_1	AITD (Saevarsdottir, EUR)	IMD	CD16p_Mono_UT	Mono_CD16p_UT	Monocyte	Sorted cell	ENSG00000064490	RFXANK	3933	4.72416397549603e-46	4.40584054450005e-11	1.07225032943644e-35	0.999999999955236	7.01216661127968e-13	19:19194456	rs2283627	chr19.2		19	19194456	19:19189485	2.6982e-60	19:18287220	5.09999999999996e-17	4814	25937	0.999999999999994	0.971316341972473	18193890	20191585	ENSG00000064490.13	RFXANK	protein_coding	19192258	1	2198	-2773	-905038	0	2	37	18192914	20191935	1999021	48700
AITD_Saevarsdottir_32581359_1	AITD (Saevarsdottir, EUR)	IMD	CD16p_Mono_UT	Mono_CD16p_UT	Monocyte	Sorted cell	ENSG00000104805	NUCB1	4395	3.12178744080161e-17	1.3318210807635e-05	2.34396778630819e-12	0.999986632507026	4.92798184056754e-08	19:48883541	rs10416922	chr19.3		19	48883541	19:48900308	1.0122e-54	19:49693735	7.30000000000011e-12	5499	29069	0.984256546673608	0.97970527715943	47901208	49898404	ENSG00000104805.15	NUCB1	protein_coding	48900312	1	-16771	-4	793423	1	0	56	47900712	49899991	1999279	48705
AITD_Saevarsdottir_32581359_1	AITD (Saevarsdottir, EUR)	IMD	CD16p_Mono_UT	Mono_CD16p_UT	Monocyte	Sorted cell	ENSG00000130529	TRPM4	4062	2.08376198077266e-40	1.31647355059511e-05	1.58281527284876e-35	0.99998678416073	5.11037598266931e-08	19:49158325	rs3760664	chr19.3		19	49158325	19:49158325	5.07256e-53	19:49693735	7.30000000000011e-12	5155	28734	0.999999999999994	0.979705304701094	48158350	50157426	ENSG00000130529.15	TRPM4	protein_coding	49157792	1	533	533	535943	0	0	31	48158350	50157426	1999076	48730
AITD_Saevarsdottir_32581359_1	AITD (Saevarsdottir, EUR)	IMD	CD16p_Mono_UT	Mono_CD16p_UT	Monocyte	Sorted cell	ENSG00000063127	SLC6A16	3970	4.20981830980372e-12	1.31115731473739e-05	3.21071836690645e-07	0.999985405334218	1.16201658674592e-06	19:49344659	rs30006	chr19.3		19	49344659	19:49335634	2.85404e-15	19:49693735	7.30000000000011e-12	5077	28618	0.995857872886309	0.979705302379675	48325971	50324528	ENSG00000063127.15	SLC6A16	protein_coding	49325191	-1	-19468	-10443	-368544	2	1	30	48325971	50324528	1998557	48699
AITD_Saevarsdottir_32581359_1	AITD (Saevarsdottir, EUR)	IMD	CD16p_Mono_UT	Mono_CD16p_UT	Monocyte	Sorted cell	ENSG00000197813	CTC-301O7.4	3949	2.90450574451065e-13	1.31211985099157e-05	2.21356633036843e-08	0.999985738290888	1.11837464993378e-06	19:49344659	rs30006	chr19.3		19	49344659	19:49346181	1.89658e-16	19:49693735	7.30000000000011e-12	5055	28639	0.995382344133077	0.979705279700568	48340687	50338780	ENSG00000197813.5	AC011450.1	lncRNA	49340303	-1	-4356	-5878	-353432	0	0	28	48340310	50338780	1998470	48739
AITD_Saevarsdottir_32581359_1	AITD (Saevarsdottir, EUR)	IMD	CD16p_Mono_UT	Mono_CD16p_UT	Monocyte	Sorted cell	ENSG00000087086	FTL	4535	8.94048240078502e-11	1.34670036161021e-05	6.63866626073939e-06	0.999978954988917	9.39251801054825e-07	19:49693735	rs12980063	chr19.3		19	49693735	19:48949205	2.34613e-24	19:49693735	7.30000000000011e-12	5665	29394	0.999998858212177	0.979705185417349	47965513	49965238	ENSG00000087086.14	FTL	protein_coding	48965309	1	728426	-16104	728426	50	2	50	47965513	49965238	1999725	48701
AITD_Saevarsdottir_32581359_1	AITD (Saevarsdottir, EUR)	IMD	CD16p_Mono_UT	Mono_CD16p_UT	Monocyte	Sorted cell	ENSG00000104852	SNRNP70	4288	2.84479850131551e-08	1.33577602425704e-05	0.0021245916123795	0.997602477142132	0.00025954503726219	19:49693735	rs12980063	chr19.3		19	49693735	19:49085489	1.8135e-13	19:49693735	7.30000000000011e-12	5408	29225	0.995865556449729	0.979705162287969	48085889	50084837	ENSG00000104852.14	SNRNP70	protein_coding	49085451	1	608284	38	608284	36	0	36	48085557	50084837	1999280	48706
AITD_Saevarsdottir_32581359_1	AITD (Saevarsdottir, EUR)	IMD	CD16p_Mono_UT	Mono_CD16p_UT	Monocyte	Sorted cell	ENSG00000104863	LIN7B	4181	1.22223347967145e-07	1.30674410943237e-05	0.0092585708014008	0.989874341816529	0.000853897717628733	19:49693735	rs12980063	chr19.3		19	49693735	19:49110556	1.27833e-09	19:49693735	7.30000000000011e-12	5280	28813	0.923673084693929	0.979705261094277	48115454	50090661	ENSG00000104863.11	LIN7B	protein_coding	49114370	1	579365	-3814	579365	35	0	35	48115454	50090661	1975207	48707
AITD_Saevarsdottir_32581359_1	AITD (Saevarsdottir, EUR)	IMD	CD16p_Mono_UT	Mono_CD16p_UT	Monocyte	Sorted cell	ENSG00000104894	CD37	3955	1.92577033293576e-08	1.31026472708188e-05	0.0014672991233141	0.998327783230336	0.000191795741374574	19:49693735	rs12980063	chr19.3		19	49693735	19:49335634	3.66821e-17	19:49693735	7.30000000000011e-12	5063	28646	0.989220250059166	0.979705281137682	48335501	50333592	ENSG00000104894.11	CD37	protein_coding	49335406	1	358329	228	358329	29	0	29	48335501	50333944	1998443	48708
AITD_Saevarsdottir_32581359_1	AITD (Saevarsdottir, EUR)	IMD	CD16p_Mono_UT	Mono_CD16p_UT	Monocyte	Sorted cell	ENSG00000104946	TBC1D17	4142	7.18737185901829e-06	5.32511680979759e-06	0.539360749605929	0.399569870360813	0.0610568675445899	19:49693735	rs12980063	chr19.3		19	49693735	19:49884493	8.90797e-09	19:49693735	7.30000000000011e-12	5302	29085	0.910595764661462	0.979707056269142	48877579	50877346	ENSG00000104946.12	TBC1D17	protein_coding	49877702	1	-183967	6791	-183967	12	0	12	48877579	50877346	1999767	48709
AITD_Saevarsdottir_32581359_1	AITD (Saevarsdottir, EUR)	IMD	CD16p_Mono_UT	Mono_CD16p_UT	Monocyte	Sorted cell	ENSG00000104951	IL4I1	4185	1.18183248337269e-06	1.19946030033277e-05	0.0887399243543497	0.900628087109437	0.0106188121007275	19:49693735	rs12980063	chr19.3		19	49693735	19:49897908	5.85037e-23	19:49693735	7.30000000000011e-12	5345	29068	0.987565887495849	0.979707075623485	48929990	50929291	ENSG00000104951.15	IL4I1	protein_coding	49896887	-1	203152	-1021	203152	13	0	13	48929990	50929291	1999301	48710
AITD_Saevarsdottir_32581359_1	AITD (Saevarsdottir, EUR)	IMD	CD16p_Mono_UT	Mono_CD16p_UT	Monocyte	Sorted cell	ENSG00000105053	VRK3	4246	7.29937035059348e-06	5.11573144972869e-06	0.549977753735324	0.385404875188662	0.0646049559742139	19:49693735	rs12980063	chr19.3		19	49693735	19:49981681	3.2917e-08	19:49693735	7.30000000000011e-12	5427	28968	0.905250120266856	0.979707132555797	49026479	51025863	ENSG00000105053.10	VRK3	protein_coding	50025372	-1	331637	43691	331637	19	0	19	49026147	51025863	1999716	48711
AITD_Saevarsdottir_32581359_1	AITD (Saevarsdottir, EUR)	IMD	CD16p_Mono_UT	Mono_CD16p_UT	Monocyte	Sorted cell	ENSG00000039650	PNKP	4141	1.14772348359807e-11	1.33214085019098e-05	8.61550809882193e-07	0.999985662608624	1.54420585684961e-07	19:49694149	rs12981033	chr19.3		19	49694149	19:49893289	3.08178e-17	19:49693735	7.30000000000011e-12	5301	29076	0.999975888779577	0.979707059633449	48878914	50877870	ENSG00000039650.11	PNKP	protein_coding	49867576	-1	173427	-25713	173841	10	2	10	48878914	50877870	1998956	48698
AITD_Saevarsdottir_32581359_1	AITD (Saevarsdottir, EUR)	IMD	CD16p_Mono_UT	Mono_CD16p_UT	Monocyte	Sorted cell	ENSG00000161643	SIGLEC16	4203	1.88790623360197e-11	1.33296456609969e-05	1.41630009845444e-06	0.999984963354948	2.90680412392643e-07	19:49694149	rs12981033	chr19.3		19	49694149	19:49975097	3.84e-18	19:49693735	7.30000000000011e-12	5368	29094	0.917409507775014	0.979707067599185	48970252	50969132	ENSG00000161643.12	SIGLEC16	protein_coding	49969600	1	-275451	5497	-275865	18	0	18	48970252	50969132	1998880	48735
AITD_Saevarsdottir_32581359_1	AITD (Saevarsdottir, EUR)	IMD	CD16p_Mono_UT	Mono_CD16p_UT	Monocyte	Sorted cell	ENSG00000161671	EMC10	4393	6.20165124784774e-12	1.27281762386901e-05	4.87231524322301e-07	0.999986691021096	9.35649378094836e-08	19:49694149	rs12981033	chr19.3		19	49694149	19:50490243	1.3416e-16	19:49693735	7.30000000000011e-12	5529	27776	0.999999483023617	0.979770420113205	49476636	51476253	ENSG00000161671.16	EMC10	protein_coding	50476507	1	-782358	13736	-782772	36	2	36	49476636	51476253	1999617	48736
AITD_Saevarsdottir_32581359_1	AITD (Saevarsdottir, EUR)	IMD	CD16p_Mono_UT	Mono_CD16p_UT	Monocyte	Sorted cell	ENSG00000126467	TSKS	4007	5.68413245389865e-27	1.31596995272208e-05	4.31929118636403e-22	0.999986799084992	4.12154793623782e-08	19:49761973	rs1273634	chr19.3		19	49761973	19:49761973	2.8958e-34	19:49693735	7.30000000000011e-12	5140	28723	0.999999999999998	0.979707229537854	48763573	50762199	ENSG00000126467.10	TSKS	protein_coding	49763306	-1	1333	1333	69571	0	0	1	48763573	50762199	1998626	48719
AITD_Saevarsdottir_32581359_1	AITD (Saevarsdottir, EUR)	IMD	CD16p_Mono_UT	Mono_CD16p_UT	Monocyte	Sorted cell	ENSG00000213024	NUP62	4186	1.36101469213836e-19	1.33218784884868e-05	1.02162498294839e-14	0.99998655128918	1.26832322275382e-07	19:49907106	rs11083988	chr19.3		19	49907106	19:49905094	2.98944e-39	19:49693735	7.30000000000011e-12	5347	29077	0.999413394000232	0.979707072983628	48929990	50929747	ENSG00000213024.11	NUP62	protein_coding	49929504	-1	22398	24410	235769	1	1	15	48929990	50929747	1999757	48740
AITD_Saevarsdottir_32581359_1	AITD (Saevarsdottir, EUR)	IMD	CD16p_Mono_UT	Mono_CD16p_UT	Monocyte	Sorted cell	ENSG00000161640	SIGLEC11	4205	4.02922350662228e-67	1.3346160662455e-05	3.01897274384233e-62	0.999986603058018	5.07813286082902e-08	19:49950829	rs62126307	chr19.3		19	49950829	19:49950829	5.13538e-90	19:49693735	7.30000000000011e-12	5371	29130	1.00000000000001	0.979707055172	48961714	50960770	ENSG00000161640.15	SIGLEC11	protein_coding	49961172	-1	10343	10343	267437	1	1	17	48961248	50960770	1999522	48734
AITD_Saevarsdottir_32581359_1	AITD (Saevarsdottir, EUR)	IMD	CD16p_Mono_UT	Mono_CD16p_UT	Monocyte	Sorted cell	ENSG00000131401	NAPSB	4232	7.29932341948364e-93	1.27313414775507e-05	5.73327663058545e-88	0.999987236799733	3.18587978676789e-08	19:50344768	rs59323905	chr19.3		19	50344768	19:50344768	2.07328e-120	19:49693735	7.30000000000011e-12	5350	27788	0.999999999999997	0.979707421939088	49345090	51344482	ENSG00000131401.11	NAPSB	transcribed_unprocessed_pseudogene	50344761	-1	-7	-7	651026	0	0	28	49345090	51344534	1999444	48731
AITD_Saevarsdottir_32581359_1	AITD (Saevarsdottir, EUR)	IMD	CD16p_Mono_UT	Mono_CD16p_UT	Monocyte	Sorted cell	ENSG00000100055	CYTH4	3852	2.00102029940782e-26	1.23359799329822e-24	0.015933975571219	0.982303573042179	0.00176245138659888	22:37195250	rs229540	chr22.1		22	37195250	22:37283630	8.144e-18	22:37195250	3.90000000000022e-31	4823	26725	0.998447622237594	0.999999999999997	36282072	38281961	ENSG00000100055.20	CYTH4	protein_coding	37282508	1	-87258	1122	-87258	3	0	3	36282072	38281961	1999889	48746
AITD_Saevarsdottir_32581359_1	AITD (Saevarsdottir, EUR)	IMD	CD16p_Mono_UT	Mono_CD16p_UT	Monocyte	Sorted cell	ENSG00000100060	MFNG	3684	3.10943301056478e-26	1.19798809621334e-24	0.025222620138437	0.971763248568194	0.00301413129336601	22:37195250	rs229540	chr22.1		22	37195250	22:37484630	1.10779e-14	22:37195250	3.90000000000022e-31	4646	26235	0.977088497093225	0.999999999999997	36487923	38485696	ENSG00000100060.17	MFNG	protein_coding	37486384	-1	291134	1754	291134	6	0	6	36487228	38485698	1998470	48747
AITD_Saevarsdottir_32581359_1	AITD (Saevarsdottir, EUR)	IMD	CD16p_Mono_UT	Mono_CD16p_UT	Monocyte	Sorted cell	ENSG00000100083	GGA1	3540	8.99173566696049e-30	1.21450683918754e-24	7.40354985415834e-06	0.999991799095331	7.97354811503078e-07	22:37195250	rs229540	chr22.1		22	37195250	22:37633716	3.90302e-16	22:37195250	3.90000000000022e-31	4502	25846	0.999995112557302	0.999999999999997	36610084	38607514	ENSG00000100083.18	GGA1	protein_coding	37608834	1	-413584	24882	-413584	12	0	12	36608683	38607768	1999085	48749
AITD_Saevarsdottir_32581359_1	AITD (Saevarsdottir, EUR)	IMD	CD16p_Mono_UT	Mono_CD16p_UT	Monocyte	Sorted cell	ENSG00000100092	SH3BP1	3509	3.42198388534396e-37	1.21963856632468e-24	2.80573604330568e-13	0.999999999999659	6.01198703491797e-14	22:37195250	rs229540	chr22.1		22	37195250	22:37633716	8.32463e-36	22:37195250	3.90000000000022e-31	4469	25955	0.999999999975943	0.999999999999997	36637217	38633690	ENSG00000100092.20	SH3BP1	protein_coding	37639669	1	-444419	-5953	-444419	13	0	13	36635220	38633690	1998470	48750
AITD_Saevarsdottir_32581359_1	AITD (Saevarsdottir, EUR)	IMD	CD16p_Mono_UT	Mono_CD16p_UT	Monocyte	Sorted cell	ENSG00000100106	TRIOBP	3606	7.10777604546449e-26	1.14997131680373e-24	0.0578011700107589	0.935163192943614	0.00703563704562376	22:37195250	rs229540	chr22.1		22	37195250	22:37740580	4.36223e-17	22:37195250	3.90000000000022e-31	4557	26169	0.93028698782834	0.999999999999997	36697181	38696519	ENSG00000100106.19	TRIOBP	protein_coding	37697048	1	-501798	43532	-501798	20	0	20	36697181	38696628	1999447	48752
AITD_Saevarsdottir_32581359_1	AITD (Saevarsdottir, EUR)	IMD	CD16p_Mono_UT	Mono_CD16p_UT	Monocyte	Sorted cell	ENSG00000100116	GCAT	3610	1.23968988645754e-32	1.20826728892747e-24	1.02600631851615e-08	0.999999989059973	6.79960628399536e-10	22:37195250	rs229540	chr22.1		22	37195250	22:37770265	1.40759e-15	22:37195250	3.90000000000022e-31	4571	25713	0.907150494342361	0.999999999999997	36847542	38806386	ENSG00000100116.16	GCAT	protein_coding	37807934	1	-612684	-37669	-612684	22	1	22	36847542	38806386	1958844	48753
AITD_Saevarsdottir_32581359_1	AITD (Saevarsdottir, EUR)	IMD	CD16p_Mono_UT	Mono_CD16p_UT	Monocyte	Sorted cell	ENSG00000100139	MICALL1	3688	8.07109927296094e-25	3.16605485348484e-25	0.662859692066373	0.259960792647307	0.0771795152863219	22:37195250	rs229540	chr22.1		22	37195250	22:38446150	0.000472595	22:37195250	3.90000000000022e-31	4659	25912	0.901782614115298	0.999999999999997	36905984	38883059	ENSG00000100139.13	MICALL1	protein_coding	37906297	1	-711047	539853	-711047	26	18	26	36905984	38883059	1977075	48754
AITD_Saevarsdottir_32581359_1	AITD (Saevarsdottir, EUR)	IMD	CD16p_Mono_UT	Mono_CD16p_UT	Monocyte	Sorted cell	ENSG00000100151	PICK1	3388	6.50546060895632e-41	1.22678084795869e-24	5.30287102197691e-17	1	9.93383798043429e-18	22:37195250	rs229540	chr22.1		22	37195250	22:38054874	6.74734e-36	22:37195250	3.90000000000022e-31	4309	26107	1	0.999999999999997	37057216	39054673	ENSG00000100151.15	PICK1	protein_coding	38057404	1	-862154	-2530	-862154	31	0	31	37057216	39055599	1998383	48756
AITD_Saevarsdottir_32581359_1	AITD (Saevarsdottir, EUR)	IMD	CD16p_Mono_UT	Mono_CD16p_UT	Monocyte	Sorted cell	ENSG00000100336	APOL4	3738	3.00461803623531e-49	1.23899791544496e-24	2.42503881465874e-25	1	2.27053007083715e-26	22:37195250	rs229540	chr22.1		22	37195250	22:36201835	7.82067e-50	22:37195250	3.90000000000022e-31	4618	26367	1	1	35205228	37204523	ENSG00000100336.17	APOL4	protein_coding	36201809	-1	-993441	-26	-993441	31	0	31	35205228	37204523	1999295	48760
AITD_Saevarsdottir_32581359_1	AITD (Saevarsdottir, EUR)	IMD	CD16p_Mono_UT	Mono_CD16p_UT	Monocyte	Sorted cell	ENSG00000100342	APOL1	3829	3.14906856040493e-25	8.78994953995287e-25	0.252743923135825	0.705448924670136	0.041807152194037	22:37195250	rs229540	chr22.1		22	37195250	22:36249043	1.66742e-11	22:37195250	3.90000000000022e-31	4714	26515	0.945362714800125	0.999999999999997	35254203	37252642	ENSG00000100342.20	APOL1	protein_coding	36253133	1	942117	-4090	942117	28	0	28	35253607	37252642	1999035	48761
AITD_Saevarsdottir_32581359_1	AITD (Saevarsdottir, EUR)	IMD	CD16p_Mono_UT	Mono_CD16p_UT	Monocyte	Sorted cell	ENSG00000100353	EIF3D	3790	1.10204947995618e-25	1.12404736456041e-24	0.0884770733839134	0.902424677519046	0.00909824909704186	22:37195250	rs229540	chr22.1		22	37195250	22:36520109	2.12512e-14	22:37195250	3.90000000000022e-31	4657	26507	0.968444318329379	0.999999999999997	35529553	37529413	ENSG00000100353.17	EIF3D	protein_coding	36529166	-1	-666084	9057	-666084	20	0	20	35529553	37529413	1999860	48762
AITD_Saevarsdottir_32581359_1	AITD (Saevarsdottir, EUR)	IMD	CD16p_Mono_UT	Mono_CD16p_UT	Monocyte	Sorted cell	ENSG00000100365	NCF4	3893	6.14237553768232e-25	5.51451084793303e-25	0.499981961158049	0.448835379684063	0.0511826591578912	22:37195250	rs229540	chr22.1		22	37195250	22:36854729	1.1914e-13	22:37195250	3.90000000000022e-31	4815	26144	0.933978131293667	0.999999999999997	35943494	37859982	ENSG00000100365.14	NCF4	protein_coding	36861006	1	334244	-6277	334244	14	0	14	35942860	37859982	1917122	48764
AITD_Saevarsdottir_32581359_1	AITD (Saevarsdottir, EUR)	IMD	CD16p_Mono_UT	Mono_CD16p_UT	Monocyte	Sorted cell	ENSG00000100368	CSF2RB	3941	5.21652039802308e-25	3.95347116588803e-25	0.414611961507701	0.314021407538872	0.271366630953426	22:37195250	rs229540	chr22.1		22	37195250	22:36900957	8.73104e-08	22:37195250	3.90000000000022e-31	4888	26775	0.929037249114163	0.999999999999997	35943494	37912284	ENSG00000100368.13	CSF2RB	protein_coding	36913628	1	281622	-12671	281622	12	0	12	35942860	37913342	1970482	48765
AITD_Saevarsdottir_32581359_1	AITD (Saevarsdottir, EUR)	IMD	CD16p_Mono_UT	Mono_CD16p_UT	Monocyte	Sorted cell	ENSG00000128335	APOL2	3807	1.79056975544272e-34	1.2455293370517e-24	1.43759741492773e-10	0.999999999843311	1.2934579561115e-11	22:37195250	rs229540	chr22.1		22	37195250	22:36212159	4.17334e-36	22:37195250	3.90000000000022e-31	4692	26506	0.999999999578825	0.999999999999997	35240468	37239850	ENSG00000128335.13	APOL2	protein_coding	36239527	-1	-955723	27368	-955723	29	1	29	35240468	37239850	1999382	48771
AITD_Saevarsdottir_32581359_1	AITD (Saevarsdottir, EUR)	IMD	CD16p_Mono_UT	Mono_CD16p_UT	Monocyte	Sorted cell	ENSG00000128340	RAC2	3872	5.04194844257275e-26	1.20469466099794e-24	0.039982601730296	0.955318183332501	0.00469921493720425	22:37195250	rs229540	chr22.1		22	37195250	22:37247193	1.03475e-19	22:37195250	3.90000000000022e-31	4842	26836	0.99597086987278	0.999999999999997	36244487	38244306	ENSG00000128340.14	RAC2	protein_coding	37244269	-1	49019	-2924	49019	2	0	2	36244487	38244306	1999819	48772
AITD_Saevarsdottir_32581359_1	AITD (Saevarsdottir, EUR)	IMD	CD16p_Mono_UT	Mono_CD16p_UT	Monocyte	Sorted cell	ENSG00000100079	LGALS2	3557	1.34500404069762e-92	1.2158324820335e-24	1.1062412466955e-68	1	3.09094293352735e-27	22:37574801	rs4821669	chr22.1		22	37574801	22:37574801	5.82892e-93	22:37195250	3.90000000000022e-31	4519	25874	0.998919793060008	0.999999999999997	36582693	38581885	ENSG00000100079.6	LGALS2	protein_coding	37580087	-1	5286	5286	384837	1	1	11	36582693	38581885	1999192	48748
AITD_Saevarsdottir_32581359_1	AITD (Saevarsdottir, EUR)	IMD	CD16p_Mono_UT	Mono_CD16p_UT	Monocyte	Sorted cell	ENSG00000128283	CDC42EP1	3581	8.65834228356889e-67	1.21836987156124e-24	7.10649736641466e-43	1	3.09548484857125e-27	22:37574801	rs4821669	chr22.1		22	37574801	22:37574801	3.06764e-63	22:37195250	3.90000000000022e-31	4543	25928	0.999717680832972	0.999999999999997	36560703	38560161	ENSG00000128283.6	CDC42EP1	protein_coding	37560480	1	14321	14321	-365230	0	0	9	36560703	38560161	1999458	48770
AITD_Saevarsdottir_32581359_1	AITD (Saevarsdottir, EUR)	IMD	CD16p_Mono_UT	Mono_CD16p_UT	Monocyte	Sorted cell	ENSG00000100097	LGALS1	3594	7.21987844740923e-53	1.2295531809612e-24	5.87195296568231e-29	1	7.74471616082343e-27	22:37635922	rs6000849	chr22.1		22	37635922	22:37638143	1.14322e-65	22:37195250	3.90000000000022e-31	4550	26166	1	0.999999999999997	36675773	38674917	ENSG00000100097.11	LGALS1	protein_coding	37675636	1	-39714	-37493	-480386	4	4	17	36675773	38674917	1999144	48751
AITD_Saevarsdottir_32581359_1	AITD (Saevarsdottir, EUR)	IMD	Mono_C_BP	Mono_C_BP	Monocyte	Sorted cell	ENSG00000160075	SSU72	5244	1.5648742491163e-70	5.35225649944462e-05	2.92360821596355e-66	0.999946230945391	2.46489614383216e-07	1:1575724	rs7556282	chr1.1		1	1575724	1:1575724	7.18678e-46	1:2562891	2.09999999999982e-11	5822	29148	0.999999999999995	0.999911287170923	591199	2574790	ENSG00000160075	ENSG00000160075	protein_coding	1574863	-1	-861	-861	-988028	0	0	40	589657	2574790	1985133	117189
AITD_Saevarsdottir_32581359_1	AITD (Saevarsdottir, EUR)	IMD	Mono_C_BP	Mono_C_BP	Monocyte	Sorted cell	ENSG00000215014	SSU72-AS1	5242	2.15611590256859e-43	6.41228540711885e-05	3.36225990107621e-39	0.999935581781843	2.95364079582792e-07	1:1575724	rs7556282	chr1.1		1	1575724	1:1575724	5.85143e-35	1:2562891	2.09999999999982e-11	5820	29134	1	0.999893687217247	591199	2573923	ENSG00000215014	ENSG00000215014	lncRNA	1574102	1	1622	1622	988789	1	1	41	589657	2573923	1984266	117190
AITD_Saevarsdottir_32581359_1	AITD (Saevarsdottir, EUR)	IMD	Mono_C_BP	Mono_C_BP	Monocyte	Sorted cell	ENSG00000189339	SLC35E2B	5486	6.08542413435342e-85	5.06045801078628e-05	1.2024831047508e-80	0.999949243522448	1.51897449883374e-07	1:1661177	rs115866895	chr1.1		1	1661177	1:1661177	1.44879e-50	1:2562891	2.09999999999982e-11	6095	30250	1	0.999266277202129	702040	2692607	ENSG00000189339	ENSG00000189339	protein_coding	1692795	-1	31618	31618	-870096	1	1	31	702040	2692620	1990580	117193
AITD_Saevarsdottir_32581359_1	AITD (Saevarsdottir, EUR)	IMD	Mono_C_BP	Mono_C_BP	Monocyte	Sorted cell	ENSG00000268575	RP1-283E3.8	5482	5.95941615520145e-18	5.09341020009231e-05	1.16996483605297e-13	0.999948765673133	3.00224747556951e-07	1:1744652	rs143820282	chr1.1		1	1744652	1:1744652	1.05051e-19	1:2562891	2.09999999999982e-11	6093	30447	0.999999557577708	0.999188326325496	738315	2700016	ENSG00000268575	ENSG00000268575	lncRNA	1737688	-1	-6964	-6964	-825203	1	1	27	738315	2700016	1961701	117195
AITD_Saevarsdottir_32581359_1	AITD (Saevarsdottir, EUR)	IMD	Mono_C_BP	Mono_C_BP	Monocyte	Sorted cell	ENSG00000142606	MMEL1	5808	4.99183153743689e-15	4.71190007107336e-05	9.68246556765539e-11	0.913893436955318	0.0860594439471394	1:2552522	rs2258734	chr1.1		1	2552522	1:2600540	5.68897e-16	1:2562891	2.09999999999982e-11	6231	30801	0.999998696179082	0.999126424004311	1635226	3632268	ENSG00000142606	ENSG00000142606	protein_coding	2633016	-1	80494	32476	70125	4	0	3	1635226	3632917	1997691	117200
AITD_Saevarsdottir_32581359_1	AITD (Saevarsdottir, EUR)	IMD	Mono_C_BP	Mono_C_BP	Monocyte	Sorted cell	ENSG00000008128	CDK11A	5488	9.70953487431186e-09	5.10520908656721e-05	0.000190138744019124	0.999736900179845	2.18992757363551e-05	1:2562891	rs2234167	chr1.1		1	2562891	1:1689221	1.30991e-18	1:2562891	2.09999999999982e-11	6104	30524	0.999988336842296	0.999188207949224	727034	2700016	ENSG00000008128	ENSG00000008128	protein_coding	1724357	-1	-838534	35136	-838534	29	2	29	727034	2700016	1972982	117194
AITD_Saevarsdottir_32581359_1	AITD (Saevarsdottir, EUR)	IMD	Mono_C_BP	Mono_C_BP	Monocyte	Sorted cell	ENSG00000162585	FAAP20	5519	1.02049097995027e-06	5.06187665751151e-05	0.0197093014232207	0.977626284961122	0.00261277435810176	1:2562891	rs2234167	chr1.1		1	2562891	1:2194537	2.15003e-09	1:2562891	2.09999999999982e-11	5926	30957	0.999230877835373	0.999112951521951	1213065	3211856	ENSG00000162585	ENSG00000162585	protein_coding	2194772	-1	-368119	235	-368119	15	0	15	1213065	3211967	1998902	117197
AITD_Saevarsdottir_32581359_1	AITD (Saevarsdottir, EUR)	IMD	Mono_C_BP	Mono_C_BP	Monocyte	Sorted cell	ENSG00000228037	RP3-395M20.9	5729	2.20415740494118e-05	2.59409994247597e-05	0.430565363096376	0.506696674223069	0.0626899801070814	1:2562891	rs2234167	chr1.1		1	2562891	1:2569625	5.16895e-07	1:2562891	2.09999999999982e-11	6153	30584	0.96011767636947	0.999126637034197	1582238	3581431	ENSG00000228037	ENSG00000228037	lncRNA	2577043	1	-14152	-7418	-14152	0	0	0	1582238	3581431	1999193	117198
AITD_Saevarsdottir_32581359_1	AITD (Saevarsdottir, EUR)	IMD	Mono_C_BP	Mono_C_BP	Monocyte	Sorted cell	ENSG00000248333	CDK11B	5466	8.17197582269789e-06	4.07761221741343e-05	0.163281352112205	0.814718568158194	0.0219511316316047	1:2562891	rs2234167	chr1.1		1	2562891	1:1638657	1.55335e-07	1:2562891	2.09999999999982e-11	6028	29916	0.935207429840591	0.999311638596734	691405	2651982	ENSG00000248333	ENSG00000248333	protein_coding	1659004	-1	-903887	20347	-903887	34	0	34	663390	2656363	1992973	117192
AITD_Saevarsdottir_32581359_1	AITD (Saevarsdottir, EUR)	IMD	Mono_C_BP	Mono_C_BP	Monocyte	Sorted cell	ENSG00000271806		5570	7.56369541847145e-09	5.211226124605e-05	0.00014510987029657	0.999776289679251	2.64806255101147e-05	1:2562891	rs2234167	chr1.1		1	2562891	1:2143025	2.03723e-14	1:2562891	2.09999999999982e-11	5969	31165	0.979306064432749	0.999112390509519	1145540	3145091	ENSG00000271806	ENSG00000271806	lncRNA	2145279	-1	-417612	2254	-417612	17	0	17	1145540	3145091	1999551	117196
AITD_Saevarsdottir_32581359_1	AITD (Saevarsdottir, EUR)	IMD	Mono_C_BP	Mono_C_BP	Monocyte	Sorted cell	ENSG00000272106		5381	2.53956228542355e-05	2.11174972734949e-05	0.51221550798218	0.425886323378179	0.0618516555195124	1:2562891	rs2234167	chr1.1		1	2562891	1:1618792	1.03827e-07	1:2562891	2.09999999999982e-11	5948	29604	0.954579037034979	0.999399349289674	624100	2615772	ENSG00000272106	ENSG00000272106	lncRNA	1615795	-1	-947096	-2997	-947096	36	0	36	618760	2615772	1997012	117191
AITD_Saevarsdottir_32581359_1	AITD (Saevarsdottir, EUR)	IMD	Mono_C_BP	Mono_C_BP	Monocyte	Sorted cell	ENSG00000157870	PRXL2B	5741	5.37956786511947e-22	5.12230079634769e-05	1.05017088239005e-17	0.999948561163754	2.15828285186106e-07	1:2576904	rs6675676	chr1.1		1	2576904	1:2576904	6.95592e-23	1:2562891	2.09999999999982e-11	6164	30604	0.999999927182379	0.999126616723655	1586626	3586006	ENSG00000157870	ENSG00000157870	protein_coding	2586777	1	-9873	-9873	-23886	2	2	2	1586626	3586006	1999380	117199
AITD_Saevarsdottir_32581359_1	AITD (Saevarsdottir, EUR)	IMD	Mono_C_BP	Mono_C_BP	Monocyte	Sorted cell	ENSG00000142599	RERE	4718	1.46727981194026e-12	6.23165896326083e-08	1.45559513364954e-07	0.00541246699074877	0.99458732513168	1:8424763	rs301807	chr1.2		1	8424763	1:8424763	1.11695e-11	1:8437247	7.39999999999993e-12	4953	25847	0.999904524030168	0.9999505910614	7849313	9848622	ENSG00000142599	ENSG00000142599	protein_coding	8817640	-1	392877	392877	380393	2	2	2	7849313	9848622	1999309	117206
AITD_Saevarsdottir_32581359_1	AITD (Saevarsdottir, EUR)	IMD	Mono_C_BP	Mono_C_BP	Monocyte	Sorted cell	ENSG00000049246	PER3	4748	1.34366950698843e-07	9.51590547070703e-06	0.0139086871069362	0.985016296523656	0.0010653660969863	1:8437247	rs301802	chr1.2		1	8437247	1:7788883	2.31365e-10	1:8437247	7.39999999999993e-12	5007	24770	0.999483052333358	0.999951053631337	6785504	8782086	ENSG00000049246	ENSG00000049246	protein_coding	7784291	1	652956	4592	652956	11	0	11	6784770	8782086	1997316	117202
AITD_Saevarsdottir_32581359_1	AITD (Saevarsdottir, EUR)	IMD	Mono_C_BP	Mono_C_BP	Monocyte	Sorted cell	ENSG00000074800	ENO1	4601	4.25202120073706e-09	9.9476116880004e-06	0.000423635254991301	0.99108889715489	0.00847751572640841	1:8437247	rs301802	chr1.2		1	8437247	1:8857153	1.80781e-10	1:8437247	7.39999999999993e-12	4831	25736	0.998948637511535	0.999950579434692	7879493	9878990	ENSG00000074800	ENSG00000074800	protein_coding	8878686	-1	441439	21533	441439	4	1	4	7879493	9878990	1999497	117207
AITD_Saevarsdottir_32581359_1	AITD (Saevarsdottir, EUR)	IMD	Mono_C_BP	Mono_C_BP	Monocyte	Sorted cell	ENSG00000171621	SPSB1	4524	4.1609729256016e-11	9.88358039411041e-06	4.20992462930506e-06	0.999985562500913	3.43952453750025e-07	1:8437247	rs301802	chr1.2		1	8437247	1:9275268	8.15587e-13	1:8437247	7.39999999999993e-12	4733	25343	0.999570250781116	0.999950690022181	8292960	10292742	ENSG00000171621	ENSG00000171621	protein_coding	9292894	1	-855647	-17626	-855647	15	0	15	8292960	10292742	1999782	117211
AITD_Saevarsdottir_32581359_1	AITD (Saevarsdottir, EUR)	IMD	Mono_C_BP	Mono_C_BP	Monocyte	Sorted cell	ENSG00000232912	RERE-AS1	5191	9.85198372054344e-10	8.40945783219425e-08	9.79917290611034e-05	0.00759455228338412	0.992307370907779	1:8437247	rs301802	chr1.2		1	8437247	1:8437247	2.11905e-08	1:8437247	7.39999999999993e-12	5452	25779	0.999338645678112	0.999950883187267	7425246	9424619	ENSG00000232912	ENSG00000232912	lncRNA	8424645	1	12602	12602	12602	0	0	0	7425246	9424619	1999373	117205
AITD_Saevarsdottir_32581359_1	AITD (Saevarsdottir, EUR)	IMD	Mono_C_BP	Mono_C_BP	Monocyte	Sorted cell	ENSG00000236266		4754	3.28177553532165e-06	5.9855532071152e-06	0.340290257579811	0.620615786309147	0.0390846887822994	1:8437247	rs301802	chr1.2		1	8437247	1:7781765	2.85917e-07	1:8437247	7.39999999999993e-12	5006	24728	0.980292396359219	0.999951056968395	6827598	8826946	ENSG00000236266	ENSG00000236266	lncRNA	7827329	-1	-609918	45564	-609918	10	1	10	6827598	8826946	1999348	117203
AITD_Saevarsdottir_32581359_1	AITD (Saevarsdottir, EUR)	IMD	Mono_C_BP	Mono_C_BP	Monocyte	Sorted cell	ENSG00000269925	RP3-467L1.6	4758	7.58295644071514e-08	9.58594899715899e-06	0.00783916538655283	0.990982457853426	0.00116871498146019	1:8437247	rs301802	chr1.2		1	8437247	1:7776599	2.76804e-09	1:8437247	7.39999999999993e-12	5018	24802	0.999781301619237	0.999951045398	6776738	8774920	ENSG00000269925	ENSG00000269925	lncRNA	7776383	1	660864	216	660864	12	0	12	6776738	8774966	1998228	117201
AITD_Saevarsdottir_32581359_1	AITD (Saevarsdottir, EUR)	IMD	Mono_C_BP	Mono_C_BP	Monocyte	Sorted cell	ENSG00000284747	AL034417.4	4891	2.5439373574081e-08	9.62915500065019e-06	0.00263443124763201	0.99716853868096	0.000187375477034587	1:8437247	rs301802	chr1.2		1	8437247	1:7969450	6.58855e-10	1:8437247	7.39999999999993e-12	5142	24760	0.999686598174702	0.999951037690706	6991892	8989813	ENSG00000284747	ENSG00000284747	lncRNA	7991134	1	446113	-21684	446113	5	1	5	6991892	8989813	1997921	117204
AITD_Saevarsdottir_32581359_1	AITD (Saevarsdottir, EUR)	IMD	Mono_C_BP	Mono_C_BP	Monocyte	Sorted cell	ENSG00000142583	SLC2A5	4535	4.65066426836071e-25	9.97448884704385e-06	4.66251234109543e-20	0.999989994132862	3.1378290591428e-08	1:9062449	rs1751679	chr1.2		1	9062449	1:9062449	6.79334e-24	1:8437247	7.39999999999993e-12	4749	25576	0.999737706303692	0.999950609215915	8089307	10087941	ENSG00000142583	ENSG00000142583	protein_coding	9069635	-1	7186	7186	632388	0	0	10	8089264	10087941	1998677	117208
AITD_Saevarsdottir_32581359_1	AITD (Saevarsdottir, EUR)	IMD	Mono_C_BP	Mono_C_BP	Monocyte	Sorted cell	ENSG00000228526	MIR34AHG	4502	9.29693473484942e-28	9.98189806210382e-06	9.31370063109744e-23	0.999989920602467	9.74994726511976e-08	1:9181780	rs79412885	chr1.2		1	9181780	1:9181780	2.99484e-31	1:8437247	7.39999999999993e-12	4717	25595	1	0.99995065016082	8199131	10198716	ENSG00000228526	ENSG00000228526	lncRNA	9197085	-1	15305	15305	759838	1	1	13	8199131	10198716	1999585	117209
AITD_Saevarsdottir_32581359_1	AITD (Saevarsdottir, EUR)	IMD	Mono_C_BP	Mono_C_BP	Monocyte	Sorted cell	ENSG00000049239	H6PD	4485	4.64195592685944e-29	9.92145274620985e-06	4.67865935467232e-24	0.99999005663977	2.19074808950975e-08	1:9232547	rs7555568	chr1.2		1	9232547	1:9230648	3.89089e-26	1:8437247	7.39999999999993e-12	4709	25440	0.998503732926569	0.99995067926992	8235070	10234716	ENSG00000049239	ENSG00000049239	protein_coding	9234774	1	-2227	-4126	-797527	0	0	14	8235070	10234716	1999646	117210
AITD_Saevarsdottir_32581359_1	AITD (Saevarsdottir, EUR)	IMD	Mono_C_BP	Mono_C_BP	Monocyte	Sorted cell	ENSG00000169504	CLIC4	4571	2.79159189150908e-20	0.00122083444780379	2.28382630693549e-17	0.998775583275869	3.58227633031931e-06	1:24727732	rs7520844	chr1.3		1	24727732	1:24727732	4.71103e-23	1:25025090	3.3000000000001e-10	4768	23263	0.999999999999974	0.997752893190507	23745865	25744418	ENSG00000169504	ENSG00000169504	protein_coding	24745447	1	-17715	-17715	279643	0	0	3	23745865	25744418	1998553	117221
AITD_Saevarsdottir_32581359_1	AITD (Saevarsdottir, EUR)	IMD	Mono_C_BP	Mono_C_BP	Monocyte	Sorted cell	ENSG00000117602	RCAN3	4758	9.01890096818166e-05	0.0011321380206324	0.0731746410771482	0.918551634776189	0.00705139711634942	1:25025090	rs4320727	chr1.3		1	25025090	1:24471511	2.11705e-07	1:25025090	3.3000000000001e-10	4937	23951	0.998664072209456	0.997767371747008	23502412	25502267	ENSG00000117602	ENSG00000117602	protein_coding	24502836	1	522254	-31325	522254	8	1	8	23502412	25502267	1999855	117220
AITD_Saevarsdottir_32581359_1	AITD (Saevarsdottir, EUR)	IMD	Mono_C_BP	Mono_C_BP	Monocyte	Sorted cell	ENSG00000117643	MAN1C1	4057	0.000806482118883975	0.000337929643491659	0.671026083611222	0.281130339021824	0.046699165604578	1:25025090	rs4320727	chr1.3		1	25025090	1:25730925	3.16323e-10	1:25025090	3.3000000000001e-10	4256	22815	0.980557105385735	0.997790541424866	24617182	26614945	ENSG00000117643	ENSG00000117643	protein_coding	25616791	1	-591701	114134	-591701	16	1	16	24617182	26614945	1997763	117224
AITD_Saevarsdottir_32581359_1	AITD (Saevarsdottir, EUR)	IMD	Mono_C_BP	Mono_C_BP	Monocyte	Sorted cell	ENSG00000204178	MACO1	4301	1.56079484134684e-06	0.00121840967488015	0.00127751655779471	0.997272789222238	0.000229723750245984	1:25025090	rs4320727	chr1.3		1	25025090	1:25235176	1.6553e-09	1:25025090	3.3000000000001e-10	4496	23206	0.994947874259602	0.997744880559411	24431312	26430365	ENSG00000204178	ENSG00000204178	protein_coding	25430897	1	-405807	-195721	-405807	14	9	14	24431312	26430365	1999053	117223
AITD_Saevarsdottir_32581359_1	AITD (Saevarsdottir, EUR)	IMD	Mono_C_BP	Mono_C_BP	Monocyte	Sorted cell	ENSG00000183726	TMEM50A	4221	8.26034004759975e-73	0.00121910441239849	6.76715312202164e-70	0.998731993410883	4.89021767203288e-05	1:25235176	rs55794721	chr1.3		1	25235176	1:25235176	1.14663e-46	1:25025090	3.3000000000001e-10	4427	23185	1.00000000000001	0.997739955654775	24339243	26337728	ENSG00000183726	ENSG00000183726	protein_coding	25338334	1	-103158	-103158	-313244	6	6	11	24339243	26337728	1998485	117222
AITD_Saevarsdottir_32581359_1	AITD (Saevarsdottir, EUR)	IMD	Mono_C_BP	Mono_C_BP	Monocyte	Sorted cell	ENSG00000117640	MTFR1L	3984	1.66510671373186e-10	0.00117885805899973	1.41079274318968e-07	0.998809484133879	1.15165613348479e-05	1:25818183	rs6872	chr1.3		1	25818183	1:25818183	2.23594e-15	1:25025090	3.3000000000001e-10	4184	22405	0.999864075373277	0.997870541399351	24819995	26818527	ENSG00000117640	ENSG00000117640	protein_coding	25819954	1	-1771	-1771	-794864	1	1	21	24819995	26818527	1998532	117225
AITD_Saevarsdottir_32581359_1	AITD (Saevarsdottir, EUR)	IMD	Mono_C_BP	Mono_C_BP	Monocyte	Sorted cell	ENSG00000163877	SNIP1	4827	1.56147716438375e-14	0.000263538580815412	5.92347595306914e-11	0.999735686652302	7.74707632967678e-07	1:37545150	rs6704190	chr1.4		1	37545150	1:37545150	2.05112e-16	1:37911349	1.50000000000001e-10	5079	23285	0.999999999448577	0.988151235906254	36554439	38549069	ENSG00000163877	ENSG00000163877	protein_coding	37554293	-1	9143	9143	-357056	0	0	14	36554439	38549069	1994630	117228
AITD_Saevarsdottir_32581359_1	AITD (Saevarsdottir, EUR)	IMD	Mono_C_BP	Mono_C_BP	Monocyte	Sorted cell	ENSG00000134697	GNL2	4795	4.14587473140608e-11	0.000262644767685411	1.57809446065227e-07	0.999736556521809	6.40859602624596e-07	1:37570490	rs6700965	chr1.4		1	37570490	1:37570490	4.09499e-13	1:37911349	1.50000000000001e-10	5044	23206	0.968220870250637	0.988151919584119	36596172	38595735	ENSG00000134697	ENSG00000134697	protein_coding	37595937	-1	25447	25447	-315412	0	0	11	36596172	38595735	1999563	117229
AITD_Saevarsdottir_32581359_1	AITD (Saevarsdottir, EUR)	IMD	Mono_C_BP	Mono_C_BP	Monocyte	Sorted cell	ENSG00000197982	C1orf122	4969	4.19911238378852e-14	0.000262190953411031	1.60112012823113e-10	0.999733212430738	4.59645569588461e-06	1:37785410	rs9730605	chr1.4		1	37785410	1:37785410	6.26389e-17	1:37911349	1.50000000000001e-10	5197	23166	0.984283005157539	0.988154910255215	36807187	38806921	ENSG00000197982	ENSG00000197982	protein_coding	37807790	1	-22380	-22380	103559	2	2	4	36807187	38806921	1999734	117231
AITD_Saevarsdottir_32581359_1	AITD (Saevarsdottir, EUR)	IMD	Mono_C_BP	Mono_C_BP	Monocyte	Sorted cell	ENSG00000204084	INPP5B	5160	4.04436955336693e-94	0.000264843684798076	1.51684440593448e-90	0.993293130278139	0.00644202603705957	1:37869480	rs28593140	chr1.4		1	37869480	1:37869480	3.72988e-53	1:37911349	1.50000000000001e-10	5384	23552	1	0.988153457481743	36947344	38946634	ENSG00000204084	ENSG00000204084	protein_coding	37947053	-1	77573	77573	35704	1	1	0	36947344	38946634	1999290	117232
AITD_Saevarsdottir_32581359_1	AITD (Saevarsdottir, EUR)	IMD	Mono_C_BP	Mono_C_BP	Monocyte	Sorted cell	ENSG00000116922	AIRIM	4895	7.1331366731658e-09	0.000263043916687148	2.71096893734674e-05	0.999705904366476	3.93489432569773e-06	1:37911349	rs61776678	chr1.4		1	37911349	1:37714684	7.25193e-13	1:37911349	1.50000000000001e-10	5126	23242	0.999982009098507	0.988152607570981	36692344	38691733	ENSG00000116922	ENSG00000116922	protein_coding	37690529	-1	-220820	-24155	-220820	9	1	9	36692344	38691733	1999389	117230
AITD_Saevarsdottir_32581359_1	AITD (Saevarsdottir, EUR)	IMD	Mono_C_BP	Mono_C_BP	Monocyte	Sorted cell	ENSG00000163875	MEAF6	4931	3.4467805149939e-09	0.000266418580188716	1.29337636056075e-05	0.999714052580502	6.59162892372582e-06	1:37911349	rs61776678	chr1.4		1	37911349	1:37514843	2.00934e-14	1:37911349	1.50000000000001e-10	5190	23540	0.993480134882271	0.988149927596939	36514767	38512157	ENSG00000163875	ENSG00000163875	protein_coding	37514766	-1	-396583	-77	-396583	15	0	15	36514767	38512157	1997390	117227
AITD_Saevarsdottir_32581359_1	AITD (Saevarsdottir, EUR)	IMD	Mono_C_BP	Mono_C_BP	Monocyte	Sorted cell	ENSG00000233621	LITATS1	4983	9.71639387945823e-06	0.0002567123977717	0.0362382932722033	0.957430247356019	0.00606503058012643	1:37911349	rs61776678	chr1.4		1	37911349	1:37436730	5.36607e-08	1:37911349	1.50000000000001e-10	5237	23684	0.998833128799737	0.988148601482145	36474973	38474398	ENSG00000233621	ENSG00000233621	lncRNA	37474402	-1	-436947	37672	-436947	18	0	18	36474973	38474398	1999425	117226
AITD_Saevarsdottir_32581359_1	AITD (Saevarsdottir, EUR)	IMD	Mono_C_BP	Mono_C_BP	Monocyte	Sorted cell	ENSG00000183520	UTP11	5206	8.6155756216804e-13	0.000260331511717533	3.24230571179642e-09	0.979690350609157	0.0200493146359582	1:37990219	rs4360494	chr1.4		1	37990219	1:37990219	1.08922e-15	1:37911349	1.50000000000001e-10	5426	23473	0.999999999878675	0.9881544679868	37009460	39008978	ENSG00000183520	ENSG00000183520	protein_coding	38012734	1	-22515	-22515	-101385	2	2	4	37009460	39008978	1999518	117235
AITD_Saevarsdottir_32581359_1	AITD (Saevarsdottir, EUR)	IMD	Mono_C_BP	Mono_C_BP	Monocyte	Sorted cell	ENSG00000183386	FHL3	5202	2.52104360119015e-45	0.000265627932382966	9.48654973869954e-42	0.999543276808912	0.000191095258704703	1:37999643	rs4634868	chr1.4		1	37999643	1:37999643	1.81688e-37	1:37911349	1.50000000000001e-10	5424	23475	1	0.988154248364856	37006008	39004692	ENSG00000183386	ENSG00000183386	protein_coding	38005514	-1	5871	5871	94165	0	0	3	37006008	39004692	1998684	117234
AITD_Saevarsdottir_32581359_1	AITD (Saevarsdottir, EUR)	IMD	Mono_C_BP	Mono_C_BP	Monocyte	Sorted cell	ENSG00000183431	SF3A3	5167	1.03245955464671e-08	0.000265441140810869	3.88763335736617e-05	0.999494509715818	0.000201162485200202	1:37999643	rs4634868	chr1.4		1	37999643	1:37999643	4.191e-13	1:37911349	1.50000000000001e-10	5389	23459	0.999829695628131	0.988153757551121	36990619	38990057	ENSG00000183431	ENSG00000183431	protein_coding	37990022	-1	-9621	-9621	78673	1	1	1	36990619	38990057	1999438	117233
AITD_Saevarsdottir_32581359_1	AITD (Saevarsdottir, EUR)	IMD	Mono_C_BP	Mono_C_BP	Monocyte	Sorted cell	ENSG00000198890	PRMT6	5480	9.72226718918689e-157	3.52163437062488e-46	2.76072589201289e-111	1	8.95991792512757e-49	1:107062989	rs1730865	chr1.6		1	107062989	1:107064415	1.06035e-58	1:107816883	4.59999999999942e-52	5687	24518	0.99999999999999	1	106056773	108056210	ENSG00000198890	ENSG00000198890	protein_coding	107056674	1	6315	7741	760209	0	0	2	106056773	108056210	1999437	117238
AITD_Saevarsdottir_32581359_1	AITD (Saevarsdottir, EUR)	IMD	Mono_C_BP	Mono_C_BP	Monocyte	Sorted cell	ENSG00000085491	SLC25A24	5406	3.00759195354256e-55	3.4689226001503e-46	8.67010394052152e-10	0.999999998985828	1.47164408908467e-10	1:107816883	rs4915076	chr1.6		1	107816883	1:108199501	3.67757e-16	1:107816883	4.59999999999942e-52	5568	24151	0.999999994790875	1	107201216	109200545	ENSG00000085491	ENSG00000085491	protein_coding	108200343	-1	383460	842	383460	3	1	3	107201216	109200545	1999329	117240
AITD_Saevarsdottir_32581359_1	AITD (Saevarsdottir, EUR)	IMD	Mono_C_BP	Mono_C_BP	Monocyte	Sorted cell	ENSG00000116266	STXBP3	5063	1.89525778623812e-60	3.4809874222631e-46	5.4445982025583e-15	1	1.08342996289445e-15	1:107816883	rs4915076	chr1.6		1	107816883	1:108748180	1.65362e-20	1:107816883	4.59999999999942e-52	5265	24235	0.999999999999996	1	107746804	109746478	ENSG00000116266	ENSG00000116266	protein_coding	108746674	1	-929791	1506	-929791	13	0	13	107746804	109746478	1999674	117241
AITD_Saevarsdottir_32581359_1	AITD (Saevarsdottir, EUR)	IMD	Mono_C_BP	Mono_C_BP	Monocyte	Sorted cell	ENSG00000134215	VAV3	5163	2.40190834516164e-53	3.38590489845115e-46	7.09384412925171e-08	0.999999922325446	6.73610548989562e-09	1:107816883	rs4915076	chr1.6		1	107816883	1:108048560	5.64712e-14	1:107816883	4.59999999999942e-52	5330	23573	0.999999995588314	1	106965461	108965150	ENSG00000134215	ENSG00000134215	protein_coding	107965180	-1	148297	-83380	148297	1	0	1	106965461	108965150	1999689	117239
AITD_Saevarsdottir_32581359_1	AITD (Saevarsdottir, EUR)	IMD	Mono_C_BP	Mono_C_BP	Monocyte	Sorted cell	ENSG00000081026	MAGI3	4395	1.32234668004054e-154	1.3375482897013e-152	0.00975122451429329	0.986329128441275	0.00391964704441756	1:113834946	rs2476601	chr1.7		1	113834946	1:113127273	1.25873e-08	1:113834946	2.19999999999451e-160	4530	24002	0.995326767013317	1	112390990	114390243	ENSG00000081026	ENSG00000081026	protein_coding	113390515	1	444431	-263242	444431	4	0	4	112390773	114390243	1999470	117248
AITD_Saevarsdottir_32581359_1	AITD (Saevarsdottir, EUR)	IMD	Mono_C_BP	Mono_C_BP	Monocyte	Sorted cell	ENSG00000118655	DCLRE1B	4403	1.0603453557022e-156	1.2971141669122e-152	8.12448629063325e-05	0.993858328758791	0.00606042637831533	1:113834946	rs2476601	chr1.7		1	113834946	1:113905767	3.94791e-12	1:113834946	2.19999999999451e-160	4545	23100	0.992134572649327	1	112905844	114905128	ENSG00000118655	ENSG00000118655	protein_coding	113905326	1	-70380	441	-70380	3	0	3	112905844	114905128	1999284	117249
AITD_Saevarsdottir_32581359_1	AITD (Saevarsdottir, EUR)	IMD	Mono_C_BP	Mono_C_BP	Monocyte	Sorted cell	ENSG00000134262	AP4B1	4403	9.34126475167672e-156	1.27797907617977e-152	0.000715738292284159	0.979184650758323	0.0200996109493969	1:113834946	rs2476601	chr1.7		1	113834946	1:113908342	5.52997e-11	1:113834946	2.19999999999451e-160	4545	23100	0.995715508654028	1	112905844	114905128	ENSG00000134262	ENSG00000134262	protein_coding	113904799	-1	69853	-3543	69853	2	1	2	112905844	114905128	1999284	117250
AITD_Saevarsdottir_32581359_1	AITD (Saevarsdottir, EUR)	IMD	Mono_C_BP	Mono_C_BP	Monocyte	Sorted cell	ENSG00000155380	SLC16A1	4241	2.38676738317338e-162	1.37585642705564e-152	1.73475032406399e-10	0.999999999801787	2.47302797109132e-11	1:113834946	rs2476601	chr1.7		1	113834946	1:112881847	3.86584e-16	1:113834946	2.19999999999451e-160	4431	24352	0.999795250645204	1	111958216	113953985	ENSG00000155380	ENSG00000155380	protein_coding	112956196	-1	-878750	74349	-878750	7	0	7	111958216	113953985	1995769	117247
AITD_Saevarsdottir_32581359_1	AITD (Saevarsdottir, EUR)	IMD	Mono_C_BP	Mono_C_BP	Monocyte	Sorted cell	ENSG00000226419	SLC16A1-AS1	4242	3.01164299473108e-153	9.93936372461306e-153	0.218793416296606	0.722038127438873	0.0591684562645215	1:113834946	rs2476601	chr1.7		1	113834946	1:113123729	5.31364e-08	1:113834946	2.19999999999451e-160	4432	24363	0.99012989221854	1	111957418	113953985	ENSG00000226419	ENSG00000226419	lncRNA	112849866	1	985080	273863	985080	9	4	9	111957418	113953985	1996567	117246
AITD_Saevarsdottir_32581359_1	AITD (Saevarsdottir, EUR)	IMD	Mono_C_BP	Mono_C_BP	Monocyte	Sorted cell	ENSG00000198715	GLMP	3696	8.64343666908575e-226	2.2176771753797e-05	3.89743134276275e-221	0.999977770645421	5.25828758814079e-08	1:156275454	rs9943105	chr1.8		1	156275454	1:156275454	1.33981e-78	1:156815190	1.00000000000001e-11	4053	23468	1.00000000000003	0.995407094527287	155296105	157295562	ENSG00000198715	ENSG00000198715	protein_coding	156295679	-1	20225	20225	-519511	2	2	22	155296105	157295562	1999457	117267
AITD_Saevarsdottir_32581359_1	AITD (Saevarsdottir, EUR)	IMD	Mono_C_BP	Mono_C_BP	Monocyte	Sorted cell	ENSG00000198952	SMG5	3629	9.69849673891459e-286	2.21276361988939e-05	4.38288189766262e-281	0.999977818630433	5.37333389552477e-08	1:156279714	rs6701440	chr1.8		1	156279714	1:156279714	2.61856e-86	1:156815190	1.00000000000001e-11	3980	23416	1.00000000000003	0.995407126038294	155283042	157282345	ENSG00000198952	ENSG00000198952	protein_coding	156282825	-1	3111	3111	-532365	0	0	24	155283042	157282345	1999303	117266
AITD_Saevarsdottir_32581359_1	AITD (Saevarsdottir, EUR)	IMD	Mono_C_BP	Mono_C_BP	Monocyte	Sorted cell	ENSG00000160781	PAQR6	3505	1.30816615833461e-112	2.18961318975951e-05	5.97428563094435e-108	0.999978063421501	4.04465920102977e-08	1:156334991	rs3762281	chr1.8		1	156334991	1:156334991	1.2826e-57	1:156815190	1.00000000000001e-11	3847	23171	1.00000000000001	0.995407238230233	155248377	157248066	ENSG00000160781	ENSG00000160781	protein_coding	156248056	-1	-86935	-86935	-567134	4	4	25	155248377	157248066	1999689	117264
AITD_Saevarsdottir_32581359_1	AITD (Saevarsdottir, EUR)	IMD	Mono_C_BP	Mono_C_BP	Monocyte	Sorted cell	ENSG00000163472	TMEM79	3630	3.18279351717782e-42	2.21295263171131e-05	1.43822461801623e-37	0.999977829583491	4.08901989311841e-08	1:156334991	rs3762281	chr1.8		1	156334991	1:156334991	1.28454e-33	1:156815190	1.00000000000001e-11	3981	23418	0.999999999999994	0.995407125108884	155283042	157282872	ENSG00000163472	ENSG00000163472	protein_coding	156284325	1	50666	50666	530865	2	2	23	155283042	157282872	1999830	117265
AITD_Saevarsdottir_32581359_1	AITD (Saevarsdottir, EUR)	IMD	Mono_C_BP	Mono_C_BP	Monocyte	Sorted cell	ENSG00000143622	RIT1	3037	3.92538824008385e-07	2.07352621534764e-05	0.0185538730585289	0.980078724001317	0.00134627513917704	1:156815190	rs926103	chr1.8		1	156815190	1:155808049	9.00741e-08	1:156815190	1.00000000000001e-11	3289	22388	0.956519797168282	0.995407657600843	154911666	156911094	ENSG00000143622	ENSG00000143622	protein_coding	155911349	-1	-903841	103300	-903841	43	3	43	154911666	156911094	1999428	117258
AITD_Saevarsdottir_32581359_1	AITD (Saevarsdottir, EUR)	IMD	Mono_C_BP	Mono_C_BP	Monocyte	Sorted cell	ENSG00000160785	SLC25A44	3374	1.34481633124134e-06	2.02565594700269e-05	0.0619297798549041	0.9328248962237	0.00522372254559529	1:156815190	rs926103	chr1.8		1	156815190	1:156225308	1.78925e-07	1:156815190	1.00000000000001e-11	3659	22979	0.910740991161272	0.99540729002751	155194689	157193173	ENSG00000160785	ENSG00000160785	protein_coding	156194104	1	621086	31204	621086	29	2	29	155194689	157193173	1998484	117263
AITD_Saevarsdottir_32581359_1	AITD (Saevarsdottir, EUR)	IMD	Mono_C_BP	Mono_C_BP	Monocyte	Sorted cell	ENSG00000160789	LMNA	3312	3.52070285469279e-12	2.15805238005641e-05	1.63139031700314e-07	0.999978101315474	1.55018173641457e-07	1:156815190	rs926103	chr1.8		1	156815190	1:156124297	1.17043e-18	1:156815190	1.00000000000001e-11	3570	22837	0.999999457934597	0.995407442482379	155083020	157082560	ENSG00000160789	ENSG00000160789	protein_coding	156114711	1	700479	9586	700479	31	0	31	155083020	157082560	1999540	117261
AITD_Saevarsdottir_32581359_1	AITD (Saevarsdottir, EUR)	IMD	Mono_C_BP	Mono_C_BP	Monocyte	Sorted cell	ENSG00000196189	SEMA4A	3340	3.11320076572712e-11	2.16863257948373e-05	1.43552586625591e-06	0.999976678659828	1.99457380669944e-07	1:156815190	rs926103	chr1.8		1	156815190	1:156177535	2.21221e-13	1:156815190	1.00000000000001e-11	3603	22949	0.999170360586645	0.995407325842303	155147536	157147237	ENSG00000196189	ENSG00000196189	protein_coding	156153585	1	661605	23950	661605	30	0	30	155147536	157147237	1999701	117262
AITD_Saevarsdottir_32581359_1	AITD (Saevarsdottir, EUR)	IMD	Mono_C_BP	Mono_C_BP	Monocyte	Sorted cell	ENSG00000224276	ARHGEF2-AS1	3106	5.6834929970863e-10	2.13720286467306e-05	2.65918043006017e-05	0.999949859141664	2.17645703975514e-06	1:156815190	rs926103	chr1.8		1	156815190	1:155920447	1.18038e-11	1:156815190	1.00000000000001e-11	3360	22617	0.994331309434211	0.995407463568168	154991470	156991350	ENSG00000224276	ENSG00000224276	lncRNA	155991390	1	823800	-70943	823800	38	4	38	154991470	156991350	1999880	117260
AITD_Saevarsdottir_32581359_1	AITD (Saevarsdottir, EUR)	IMD	Mono_C_BP	Mono_C_BP	Monocyte	Sorted cell	ENSG00000273002	ARHGEF2-AS2	3083	4.67533587396136e-07	2.0819122596918e-05	0.021930126944008	0.976540271292864	0.00150831510694394	1:156815190	rs926103	chr1.8		1	156815190	1:155978854	1.73782e-08	1:156815190	1.00000000000001e-11	3337	22560	0.969210702464536	0.995407500159454	154982132	156978700	ENSG00000273002	ENSG00000273002	lncRNA	155978641	1	836549	213	836549	39	0	39	154982132	156978700	1996568	117259
AITD_Saevarsdottir_32581359_1	AITD (Saevarsdottir, EUR)	IMD	Mono_C_BP	Mono_C_BP	Monocyte	Sorted cell	ENSG00000143167	GPA33	5301	3.85932054406586e-62	0.000161731425349056	2.38586230253211e-58	0.999836385451666	1.88312299283282e-06	1:167090843	rs35777372	chr1.9		1	167090843	1:167090225	1.01596e-42	1:167457187	2.50000000000006e-10	5581	25622	0.999999999999995	0.991928455913028	166167103	168166391	ENSG00000143167	ENSG00000143167	protein_coding	167090377	-1	-466	152	-366810	0	0	5	166167103	168166391	1999288	117269
AITD_Saevarsdottir_32581359_1	AITD (Saevarsdottir, EUR)	IMD	Mono_C_BP	Mono_C_BP	Monocyte	Sorted cell	ENSG00000152382	TADA1	5377	5.33738781124575e-09	0.000161391184121137	3.3064521114589e-05	0.999800348434364	5.1905230119516e-06	1:167457187	rs1214598	chr1.9		1	167457187	1:166899672	5.25568e-11	1:167457187	2.50000000000006e-10	5706	25569	0.997815442557301	0.991930698954939	165876407	167876188	ENSG00000152382	ENSG00000152382	protein_coding	166876264	-1	-580923	-23408	-580923	8	0	8	165876407	167876188	1999781	117268
AITD_Saevarsdottir_32581359_1	AITD (Saevarsdottir, EUR)	IMD	Mono_C_BP	Mono_C_BP	Monocyte	Sorted cell	ENSG00000197965	MPZL1	5278	2.64233125319515e-05	0.000129919812444515	0.166708202278196	0.819670695876321	0.013464758720506	1:167457187	rs1214598	chr1.9		1	167457187	1:167790182	1.63326e-08	1:167457187	2.50000000000006e-10	5513	25107	0.993168011715279	0.991939274777047	166721873	168720702	ENSG00000197965	ENSG00000197965	protein_coding	167721982	1	-264795	68200	-264795	7	0	7	166721246	168720702	1999456	117270
AITD_Saevarsdottir_32581359_1	AITD (Saevarsdottir, EUR)	IMD	Mono_C_BP	Mono_C_BP	Monocyte	Sorted cell	ENSG00000118197	DDX59	6137	5.2142495810426e-36	0.000289687936930333	1.79821075884583e-32	0.999030986819734	0.000679325243336185	1:200678147	rs12760355	chr1.10		1	200678147	1:200678147	7.34945e-31	1:200871339	3.0999999999999e-09	6398	25812	0.999999999999993	0.99049792222805	199670269	201669730	ENSG00000118197	ENSG00000118197	protein_coding	200669907	-1	-8240	-8240	-201432	0	0	2	199669959	201669730	1999771	117271
AITD_Saevarsdottir_32581359_1	AITD (Saevarsdottir, EUR)	IMD	Mono_C_BP	Mono_C_BP	Monocyte	Sorted cell	ENSG00000118200	CAMSAP2	6128	1.00230376638774e-19	0.000289783159752085	3.45779980296541e-16	0.999709055671406	1.16116884478605e-06	1:200738405	rs58397787	chr1.10		1	200738405	1:200738405	7.03447e-23	1:200871339	3.0999999999999e-09	6404	25803	1	0.990498247846312	199738958	201737984	ENSG00000118200	ENSG00000118200	protein_coding	200738893	1	-488	-488	132446	0	0	1	199738958	201737984	1999026	117272
AITD_Saevarsdottir_32581359_1	AITD (Saevarsdottir, EUR)	IMD	Mono_C_BP	Mono_C_BP	Monocyte	Sorted cell	ENSG00000116857	TMEM9	5765	2.54769815414602e-125	0.000284871445661408	8.94077224699598e-122	0.999714471616974	6.56937377660252e-07	1:201141835	rs4915486	chr1.10		1	201141835	1:201141835	1.72087e-60	1:200871339	3.0999999999999e-09	6033	25366	0.999999999999991	0.990498575793976	200171578	202171510	ENSG00000116857	ENSG00000116857	protein_coding	201154474	-1	12639	12639	283135	0	0	6	200171578	202171510	1999932	117273
AITD_Saevarsdottir_32581359_1	AITD (Saevarsdottir, EUR)	IMD	Mono_C_BP	Mono_C_BP	Monocyte	Sorted cell	ENSG00000134369	NAV1	5478	9.86305609216188e-36	0.000279457349563818	3.52837144327645e-32	0.999719886088674	6.56561755937534e-07	1:201538783	rs11582434	chr1.10		1	201538783	1:201538783	4.88826e-31	1:200871339	3.0999999999999e-09	5793	24883	0.999999999999994	0.990504465263955	200539440	202537731	ENSG00000134369	ENSG00000134369	protein_coding	201539127	1	-344	-344	-667788	0	0	15	200539440	202537731	1998291	117274
AITD_Saevarsdottir_32581359_1	AITD (Saevarsdottir, EUR)	IMD	Mono_C_BP	Mono_C_BP	Monocyte	Sorted cell	ENSG00000162885	B3GALNT2	5675	6.14350254949778e-205	9.33355389573341e-05	6.58154639074675e-201	0.999905467594269	1.19686678886366e-06	1:235504679	rs182366	chr1.11		1	235504679	1:235504679	1.08853e-75	1:236465834	2.00000000000002e-11	5888	24075	0.999999999999996	0.999912229225591	234505646	236503607	ENSG00000162885	ENSG00000162885	protein_coding	235504452	-1	-227	-227	-961382	0	0	9	234505646	236503607	1997961	117275
AITD_Saevarsdottir_32581359_1	AITD (Saevarsdottir, EUR)	IMD	Mono_C_BP	Mono_C_BP	Monocyte	Sorted cell	ENSG00000077585	GPR137B	6032	5.41415221360369e-25	9.62465384564758e-05	5.62459377661138e-21	0.999875229628371	2.85238331758987e-05	1:236138001	rs4006577	chr1.11		1	236138001	1:236140031	1.59059e-24	1:236465834	2.00000000000002e-11	6293	24826	0.999999999999997	0.999912511711898	235142844	237141650	ENSG00000077585	ENSG00000077585	protein_coding	236142539	1	-4538	-2508	323295	0	0	2	235142844	237141650	1998806	117276
AITD_Saevarsdottir_32581359_1	AITD (Saevarsdottir, EUR)	IMD	Mono_C_BP	Mono_C_BP	Monocyte	Sorted cell	ENSG00000086619	ERO1B	6095	1.43689457280782e-13	9.71778304067845e-05	1.47847144895789e-09	0.999896928903847	5.89178713191543e-06	1:236266202	rs1268613	chr1.11		1	236266202	1:236249114	6.85856e-15	1:236465834	2.00000000000002e-11	6359	25002	0.999999999797262	0.999927116359408	235282763	237282003	ENSG00000086619	ENSG00000086619	protein_coding	236281958	-1	15756	32844	-183876	0	0	1	235282763	237282003	1999240	117277
AITD_Saevarsdottir_32581359_1	AITD (Saevarsdottir, EUR)	IMD	Mono_C_BP	Mono_C_BP	Monocyte	Sorted cell	ENSG00000116977	LGALS8	6286	2.65944295464164e-06	9.45422180911659e-05	0.0272682754973021	0.969374554275537	0.003259968566115	1:236465834	rs12117927	chr1.11		1	236465834	1:236531362	4.7903e-14	1:236465834	2.00000000000002e-11	6586	25055	0.993929166125608	0.999932940995727	235518009	237517969	ENSG00000116977	ENSG00000116977	protein_coding	236523982	1	-58148	7380	-58148	0	1	0	235518009	237517969	1999960	117278
AITD_Saevarsdottir_32581359_1	AITD (Saevarsdottir, EUR)	IMD	Mono_C_BP	Mono_C_BP	Monocyte	Sorted cell	ENSG00000151353	TMEM18	6055	6.10415018573322e-21	9.20099362806762e-15	6.63422452147785e-07	0.99999927408188	6.24956581210215e-08	2:1403856	rs11675342	chr2.1		2	1403856	2:676782	6.63697e-16	2:1403856	1.40000000000006e-21	6536	24713	0.999999959654713	0.99999999999999	10610	1676726	ENSG00000151353	ENSG00000151353	protein_coding	677406	-1	-726450	624	-726450	6	0	6	10610	1676726	1666116	117608
AITD_Saevarsdottir_32581359_1	AITD (Saevarsdottir, EUR)	IMD	Mono_C_BP	Mono_C_BP	Monocyte	Sorted cell	ENSG00000134324	LPIN1	6462	2.08221528093307e-49	1.30235885274805e-13	1.59880303077698e-36	0.999999999999872	3.2259755101907e-16	2:11784824	rs3795974	chr2.2		2	11784824	2:11784824	4.46723e-33	2:12504610	3.10000000000008e-20	6761	27398	1	0.999999999999899	10677871	12677503	ENSG00000134324	ENSG00000134324	protein_coding	11746632	1	38192	38192	757978	0	0	1	10677871	12677503	1999632	117609
AITD_Saevarsdottir_32581359_1	AITD (Saevarsdottir, EUR)	IMD	Mono_C_BP	Mono_C_BP	Monocyte	Sorted cell	ENSG00000162994	CLHC1	6404	1.93792744761145e-38	0.000419761910967661	4.6147872753827e-35	0.999579177417033	1.06067199613054e-06	2:55232237	rs17046778	chr2.3		2	55232237	2:55232237	5.40102e-35	2:55642709	3.30000000000007e-09	6687	28418	1	0.999628782182973	54232884	56232292	ENSG00000162994	ENSG00000162994	protein_coding	55232293	-1	56	56	-410416	0	0	8	54232884	56232292	1999408	117612
AITD_Saevarsdottir_32581359_1	AITD (Saevarsdottir, EUR)	IMD	Mono_C_BP	Mono_C_BP	Monocyte	Sorted cell	ENSG00000203327	AC012358.1	6390	1.09396792305543e-20	0.000419584861514403	2.60616588428144e-17	0.999579354912949	1.06022553318339e-06	2:55232237	rs17046778	chr2.3		2	55232237	2:55232237	2.32287e-24	2:55642709	3.30000000000007e-09	6685	28406	0.999999999974928	0.999628716484854	54216409	56215812	ENSG00000203327	ENSG00000203327	lncRNA	55216126	-1	-16111	-16111	-426583	1	1	10	54216409	56215812	1999403	117611
AITD_Saevarsdottir_32581359_1	AITD (Saevarsdottir, EUR)	IMD	Mono_C_BP	Mono_C_BP	Monocyte	Sorted cell	ENSG00000275052	PPP4R3B	6575	3.91567431943978e-11	0.000427627699602029	9.15279049421027e-08	0.999569018220479	3.26251285854492e-06	2:55542805	rs12617627	chr2.3		2	55542805	2:55542805	1.85659e-14	2:55642709	3.30000000000007e-09	6833	28951	0.999999436522578	0.999625001758744	54619263	56618609	ENSG00000275052	ENSG00000275052	protein_coding	55617622	-1	74817	74817	-25087	0	0	1	54619263	56618609	1999346	117617
AITD_Saevarsdottir_32581359_1	AITD (Saevarsdottir, EUR)	IMD	Mono_C_BP	Mono_C_BP	Monocyte	Sorted cell	ENSG00000085760	MTIF2	6412	3.30506284874525e-05	0.000381359698849301	0.0788840743609937	0.91020847700671	0.0104930383049605	2:55642709	rs13430684	chr2.3		2	55642709	2:55268115	2.96669e-08	2:55642709	3.30000000000007e-09	6688	28353	0.978227719885212	0.999629971625891	54269620	56268903	ENSG00000085760	ENSG00000085760	protein_coding	55269231	-1	-373478	1116	-373478	5	0	5	54269620	56268903	1999283	117614
AITD_Saevarsdottir_32581359_1	AITD (Saevarsdottir, EUR)	IMD	Mono_C_BP	Mono_C_BP	Monocyte	Sorted cell	ENSG00000115310	RTN4	6313	8.07144855966063e-07	0.00041774618224861	0.00192713772771524	0.997409923737721	0.000244385207459168	2:55642709	rs13430684	chr2.3		2	55642709	2:55017402	8.08075e-10	2:55642709	3.30000000000007e-09	6613	28343	0.999893752737202	0.999628305380868	54112632	56112587	ENSG00000115310	ENSG00000115310	protein_coding	55050451	-1	-592258	33049	-592258	11	0	11	54112632	56112587	1999955	117610
AITD_Saevarsdottir_32581359_1	AITD (Saevarsdottir, EUR)	IMD	Mono_C_BP	Mono_C_BP	Monocyte	Sorted cell	ENSG00000115355	CCDC88A	6431	1.69743302164053e-06	0.00041674192493457	0.00405280979895124	0.995017254193488	0.00051149664960422	2:55642709	rs13430684	chr2.3		2	55642709	2:55347316	9.23325e-10	2:55642709	3.30000000000007e-09	6690	28343	0.986287920653144	0.999631235810612	54419902	56419862	ENSG00000115355	ENSG00000115355	protein_coding	55419856	-1	-222853	72540	-222853	3	0	3	54419902	56419862	1999960	117615
AITD_Saevarsdottir_32581359_1	AITD (Saevarsdottir, EUR)	IMD	Mono_C_BP	Mono_C_BP	Monocyte	Sorted cell	ENSG00000289606		6402	3.89034266905975e-05	0.000375612785920692	0.0927517109291261	0.895510270255403	0.0113235026028591	2:55642709	rs13430684	chr2.3		2	55642709	2:55238497	1.45325e-07	2:55642709	3.30000000000007e-09	6682	28384	0.989008080644199	0.999629335573208	54238495	56235859	ENSG00000289606	ENSG00000289606	lncRNA	55236047	-1	-406662	-2450	-406662	6	0	6	54238495	56235859	1997364	117613
AITD_Saevarsdottir_32581359_1	AITD (Saevarsdottir, EUR)	IMD	Mono_C_BP	Mono_C_BP	Monocyte	Sorted cell	ENSG00000272606	PPP4R3B-DT	6572	7.41749451190726e-08	0.000427529527131718	0.000173388061794632	0.99937404296131	2.49652748183773e-05	2:55643692	rs13383352	chr2.3		2	55643692	2:55599625	3.34085e-10	2:55642709	3.30000000000007e-09	6830	28950	0.999806157610896	0.999625055237386	54617980	56617825	ENSG00000272606	ENSG00000272606	lncRNA	55617889	1	25803	-18264	24820	0	1	0	54617980	56617825	1999845	117616
AITD_Saevarsdottir_32581359_1	AITD (Saevarsdottir, EUR)	IMD	Mono_C_BP	Mono_C_BP	Monocyte	Sorted cell	ENSG00000138035	PNPT1	6539	1.04981917900399e-11	0.000432545063237937	2.42602212155179e-08	0.999566317869129	1.11279691384221e-06	2:55671068	rs782633	chr2.3		2	55671068	2:55671068	4.41826e-14	2:55642709	3.30000000000007e-09	6785	29284	0.995747349764485	0.999619961318099	54694980	56693516	ENSG00000138035	ENSG00000138035	protein_coding	55693844	-1	22776	22776	51135	0	0	0	54694212	56693516	1999304	117618
AITD_Saevarsdottir_32581359_1	AITD (Saevarsdottir, EUR)	IMD	Mono_C_BP	Mono_C_BP	Monocyte	Sorted cell	ENSG00000241399	CD302	5937	3.07989838620721e-09	8.68070439434049e-06	0.000354629759935724	0.999525132694638	0.000111553761132695	2:159595711	rs6734085	chr2.4		2	159595711	2:159800989	1.41493e-12	2:159656372	1.30000000000004e-10	6165	25236	0.999978354243839	0.999993191012663	158798591	160798185	ENSG00000241399	ENSG00000241399	protein_coding	159798208	-1	202497	-2781	141836	6	0	4	158798591	160798185	1999594	117629
AITD_Saevarsdottir_32581359_1	AITD (Saevarsdottir, EUR)	IMD	Mono_C_BP	Mono_C_BP	Monocyte	Sorted cell	ENSG00000123636	BAZ2B	5933	6.85829051135869e-19	7.49011470319618e-06	7.90124723086593e-14	0.862806666220068	0.137185843665153	2:159624025	rs6432542	chr2.4		2	159624025	2:159624025	9.59754e-19	2:159656372	1.30000000000004e-10	6169	25222	0.999999942111546	0.999993240756036	158617042	160616491	ENSG00000123636	ENSG00000123636	protein_coding	159616548	-1	-7477	-7477	-39824	0	0	0	158617042	160616491	1999449	117626
AITD_Saevarsdottir_32581359_1	AITD (Saevarsdottir, EUR)	IMD	Mono_C_BP	Mono_C_BP	Monocyte	Sorted cell	ENSG00000196151	WDSUB1	6359	1.71591374182029e-06	7.11598819134523e-06	0.190081421770715	0.788261553180238	0.0216481931471138	2:159676185	rs62171657	chr2.4		2	159676185	2:159370796	1.69968e-07	2:159656372	1.30000000000004e-10	6582	26231	0.994296854524689	0.999993233238585	158287214	160286545	ENSG00000196151	ENSG00000196151	protein_coding	159286703	-1	-389482	-84093	-369669	4	0	4	158287214	160286545	1999331	117624
AITD_Saevarsdottir_32581359_1	AITD (Saevarsdottir, EUR)	IMD	Mono_C_BP	Mono_C_BP	Monocyte	Sorted cell	ENSG00000224152	BAZ2B-AS1	5926	1.6931954733637e-14	8.67923390259217e-06	1.95083846430006e-09	0.999989876232534	1.44258270703611e-06	2:159676185	rs62171657	chr2.4		2	159676185	2:159660878	1.71224e-17	2:159656372	1.30000000000004e-10	6162	25220	0.999999996747865	0.999993239366166	158615668	160615241	ENSG00000224152	ENSG00000224152	lncRNA	159615292	1	60893	45586	41080	1	1	1	158615668	160615241	1999573	117625
AITD_Saevarsdottir_32581359_1	AITD (Saevarsdottir, EUR)	IMD	Mono_C_BP	Mono_C_BP	Monocyte	Sorted cell	ENSG00000226266	AC009961.3	5866	2.67049984344371e-10	3.21325697422769e-06	3.08627557445468e-05	0.370853162459772	0.62911276126046	2:159676185	rs62171657	chr2.4		2	159676185	2:159738067	9.05909e-10	2:159656372	1.30000000000004e-10	6088	25143	0.99764795885118	0.999993204566155	158712642	160711708	ENSG00000226266	ENSG00000226266	lncRNA	159712442	-1	36257	-25625	56070	1	1	1	158712642	160711708	1999066	117628
AITD_Saevarsdottir_32581359_1	AITD (Saevarsdottir, EUR)	IMD	Mono_C_BP	Mono_C_BP	Monocyte	Sorted cell	ENSG00000136536	MARCHF7	5866	9.73452975888782e-13	1.49922445815415e-06	1.12501191480751e-07	0.172606063301583	0.827392324971795	2:159683750	rs7556888	chr2.4		2	159683750	2:159679970	3.81125e-12	2:159656372	1.30000000000004e-10	6088	25143	0.996848845059047	0.999993204566155	158712642	160711708	ENSG00000136536	ENSG00000136536	protein_coding	159712506	1	-28756	-32536	-56134	2	2	2	158712642	160711708	1999066	117627
AITD_Saevarsdottir_32581359_1	AITD (Saevarsdottir, EUR)	IMD	Mono_C_BP	Mono_C_BP	Monocyte	Sorted cell	ENSG00000287091		5936	4.83082678888594e-13	8.68234112673254e-06	5.56391814862546e-08	0.999991046469924	2.15549284295143e-07	2:159798013	rs2556106	chr2.4		2	159798013	2:159798013	8.04188e-17	2:159656372	1.30000000000004e-10	6164	25229	0.999999763333279	0.999993193111171	158798591	160798043	ENSG00000287091	ENSG00000287091	lncRNA	159798043	-1	30	30	141671	0	0	3	158798591	160798043	1999452	117630
AITD_Saevarsdottir_32581359_1	AITD (Saevarsdottir, EUR)	IMD	Mono_C_BP	Mono_C_BP	Monocyte	Sorted cell	ENSG00000054219	LY75	5841	3.96960137971236e-27	8.52129272402608e-06	4.65840984339858e-22	0.999991437569514	4.11377614595276e-08	2:159861341	rs9636280	chr2.4		2	159861341	2:159859548	2.53044e-25	2:159656372	1.30000000000004e-10	6084	24761	0.999999999827807	0.999993296202345	158904996	160904409	ENSG00000054219	ENSG00000054219	protein_coding	159904756	-1	43415	45208	248384	1	1	7	158904996	160904409	1999413	117631
AITD_Saevarsdottir_32581359_1	AITD (Saevarsdottir, EUR)	IMD	Mono_C_BP	Mono_C_BP	Monocyte	Sorted cell	ENSG00000151690	MFSD6	4199	1.12379075980116e-92	6.9488618406141e-33	1.61722996596784e-60	1	3.14082404803491e-32	2:190406562	rs112116821	chr2.6		2	190406562	2:190403426	4.96261e-44	2:191099907	4.49999999999721e-39	4336	21655	1	1	189408583	191408207	ENSG00000151690	ENSG00000151690	protein_coding	190408355	1	-1793	-4929	691552	0	0	11	189408583	191408207	1999624	117639
AITD_Saevarsdottir_32581359_1	AITD (Saevarsdottir, EUR)	IMD	Mono_C_BP	Mono_C_BP	Monocyte	Sorted cell	ENSG00000189362	NEMP2	4070	5.74883455558889e-100	6.89174614946039e-33	8.3416226177152e-68	1	4.68686631811948e-28	2:190588173	rs4321393	chr2.6		2	190588173	2:190588173	1.75324e-46	2:191099907	4.49999999999721e-39	4220	21477	1.00000000000001	1	189536547	191533738	ENSG00000189362	ENSG00000189362	protein_coding	190534722	-1	-53451	-53451	-565185	1	1	10	189536547	191533738	1997191	117640
AITD_Saevarsdottir_32581359_1	AITD (Saevarsdottir, EUR)	IMD	Mono_C_BP	Mono_C_BP	Monocyte	Sorted cell	ENSG00000151689	INPP1	4283	1.2375853635852e-34	6.81938738788938e-33	0.0177910051297175	0.980324625872302	0.00188436899798539	2:191101726	rs7568275	chr2.6		2	191101726	2:190371714	1.00536e-08	2:191099907	4.49999999999721e-39	4413	21678	0.990108626998645	1	189344578	191343335	ENSG00000151689	ENSG00000151689	protein_coding	190343589	1	758137	28125	756318	12	0	12	189343881	191343335	1999454	117637
AITD_Saevarsdottir_32581359_1	AITD (Saevarsdottir, EUR)	IMD	Mono_C_BP	Mono_C_BP	Monocyte	Sorted cell	ENSG00000198130	HIBCH	4286	3.59061322352563e-43	6.95624195760769e-33	5.16171410540268e-11	0.999999999942105	6.2811753631322e-12	2:191101726	rs7568275	chr2.6		2	191101726	2:190332500	3.47604e-16	2:191099907	4.49999999999721e-39	4415	21678	0.999909403224197	1	189344578	191344082	ENSG00000198130	ENSG00000198130	protein_coding	190319826	-1	-781900	-12674	-780081	13	0	13	189344578	191344082	1999504	117638
AITD_Saevarsdottir_32581359_1	AITD (Saevarsdottir, EUR)	IMD	Mono_C_BP	Mono_C_BP	Monocyte	Sorted cell	ENSG00000138380	CARF	3633	4.15036985025548e-79	7.93491776835848e-77	0.00520136393333912	0.994426582220757	0.000372053845899644	2:203874196	rs3087243	chr2.7		2	203874196	2:203220912	1.7153e-08	2:203874196	4.60000000000008e-84	3750	21991	0.987206908805106	0.999999995150285	201914453	203911453	ENSG00000138380	ENSG00000138380	protein_coding	202912275	1	961921	308637	961921	11	3	11	201914453	203911453	1997000	117645
AITD_Saevarsdottir_32581359_1	AITD (Saevarsdottir, EUR)	IMD	Mono_C_BP	Mono_C_BP	Monocyte	Sorted cell	ENSG00000286579		7261	3.74605600405996e-42	0.000886849822672955	4.22024764045504e-39	0.999111028300823	2.12187650613402e-06	3:4368850	rs11915920	chr3.1		3	4368850	3:4368850	7.3117e-35	3:4969650	6.29999999999911e-10	7663	30081	0.999999999999994	0.999374671734107	3311655	5311164	ENSG00000286579	ENSG00000286579	lncRNA	4311495	-1	-57355	-57355	-658155	0	0	5	3311655	5311164	1999509	117715
AITD_Saevarsdottir_32581359_1	AITD (Saevarsdottir, EUR)	IMD	Mono_C_BP	Mono_C_BP	Monocyte	Sorted cell	ENSG00000144455	SUMF1	7233	2.74472838923179e-05	0.000858822947676871	0.0307957430538747	0.963592793134671	0.00472519357988548	3:4974209	rs7428218	chr3.1		3	4974209	3:4467058	6.89841e-08	3:4969650	6.29999999999911e-10	7646	30204	0.998437942170885	0.999369089492022	3467484	5467170	ENSG00000144455	ENSG00000144455	protein_coding	4467269	-1	-506940	211	-502381	4	0	4	3467484	5467170	1999686	117716
AITD_Saevarsdottir_32581359_1	AITD (Saevarsdottir, EUR)	IMD	Mono_C_BP	Mono_C_BP	Monocyte	Sorted cell	ENSG00000170364	SETMAR	7262	6.42742697696509e-08	0.000886452775474782	7.24368614157846e-05	0.999028951426483	1.20946623555012e-05	3:4974209	rs7428218	chr3.1		3	4974209	3:4362134	4.24115e-11	3:4969650	6.29999999999911e-10	7662	30070	0.99916920354066	0.999375137157589	3303340	5303134	ENSG00000170364	ENSG00000170364	protein_coding	4303369	1	670840	58765	666281	6	1	6	3303340	5303134	1999794	117714
AITD_Saevarsdottir_32581359_1	AITD (Saevarsdottir, EUR)	IMD	Mono_C_BP	Mono_C_BP	Monocyte	Sorted cell	ENSG00000197548	ATG7	6054	4.97615236580533e-13	6.25694695209702e-06	7.95295304774501e-08	0.999993602927348	6.05956717604774e-08	3:11311590	rs2606758	chr3.2		3	11311590	3:11321230	3.6418e-13	3:12260963	9.89999999999943e-12	6358	26356	0.999572927608106	0.999995379342275	10272469	12272248	ENSG00000197548	ENSG00000197548	protein_coding	11272397	1	39193	48833	988566	0	0	8	10272469	12272248	1999779	117718
AITD_Saevarsdottir_32581359_1	AITD (Saevarsdottir, EUR)	IMD	Mono_C_BP	Mono_C_BP	Monocyte	Sorted cell	ENSG00000144559	TAMM41	5608	9.39804517379041e-17	5.05247736335172e-06	1.86007712423025e-11	0.999994934093009	1.34110292560613e-08	3:11849173	rs1498090	chr3.2		3	11849173	3:11849173	1.03195e-17	3:12260963	9.89999999999943e-12	5854	26790	0.999990151341406	0.999996110583258	10847304	12846052	ENSG00000144559	ENSG00000144559	protein_coding	11846885	-1	-2288	-2288	-414078	0	0	4	10847304	12846052	1998748	117719
AITD_Saevarsdottir_32581359_1	AITD (Saevarsdottir, EUR)	IMD	Mono_C_BP	Mono_C_BP	Monocyte	Sorted cell	ENSG00000075975	MKRN2	6126	2.88952846904261e-07	4.88728084156983e-06	0.0553852814449559	0.936768021854886	0.00784152046646955	3:12260963	rs9878908	chr3.2		3	12260963	3:12580636	1.70059e-10	3:12260963	9.89999999999943e-12	6365	27663	0.981706092797073	0.999996016441919	11558259	13556546	ENSG00000075975	ENSG00000075975	protein_coding	12557087	1	-296124	23549	-296124	3	1	3	11558259	13556546	1998287	117722
AITD_Saevarsdottir_32581359_1	AITD (Saevarsdottir, EUR)	IMD	Mono_C_BP	Mono_C_BP	Monocyte	Sorted cell	ENSG00000154743	TSEN2	6107	2.07928676652248e-09	5.22835535826395e-06	0.000397500124306907	0.999511856773989	8.54126670581226e-05	3:12260963	rs9878908	chr3.2		3	12260963	3:12486101	4.51632e-14	3:12260963	9.89999999999943e-12	6341	27736	0.932557609225666	0.999996007342333	11484712	13484209	ENSG00000154743	ENSG00000154743	protein_coding	12484480	1	-223517	1621	-223517	1	0	1	11484712	13484209	1999497	117721
AITD_Saevarsdottir_32581359_1	AITD (Saevarsdottir, EUR)	IMD	Mono_C_BP	Mono_C_BP	Monocyte	Sorted cell	ENSG00000132170	PPARG	5801	3.96410126898325e-18	5.18599571099501e-06	7.64381555903332e-13	0.999994500794401	3.13209123828499e-07	3:12462791	rs1619599	chr3.2		3	12462791	3:12462791	9.85124e-19	3:12260963	9.89999999999943e-12	6030	27498	0.999975332502401	0.999995994464212	11287399	13286558	ENSG00000132170	ENSG00000132170	protein_coding	12289070	1	173721	173721	-28107	0	0	0	11287399	13286558	1999159	117720
AITD_Saevarsdottir_32581359_1	AITD (Saevarsdottir, EUR)	IMD	Mono_C_BP	Mono_C_BP	Monocyte	Sorted cell	ENSG00000287958		5638	7.79055380740426e-06	8.15428887299308e-05	0.0687845232849854	0.719792147738884	0.211333995533594	3:39256068	rs11711391	chr3.3		3	39256068	3:39265765	1.51687e-07	3:39278509	9.70000000000089e-11	5843	25149	0.997831163839356	0.994223875730128	38258313	40257974	ENSG00000287958	ENSG00000287958	lncRNA	39227667	1	28401	38098	50842	0	0	0	38258313	40257974	1999661	117725
AITD_Saevarsdottir_32581359_1	AITD (Saevarsdottir, EUR)	IMD	Mono_C_BP	Mono_C_BP	Monocyte	Sorted cell	ENSG00000114739	ACVR2B	5073	1.49607759579618e-06	0.000110611873397468	0.0133278595768158	0.985388802258451	0.00117123021374025	3:39278509	rs11720041	chr3.3		3	39278509	3:38516706	2.24681e-07	3:39278509	9.70000000000089e-11	5264	24925	0.996974660333503	0.994221604142826	37454355	39452675	ENSG00000114739	ENSG00000114739	protein_coding	38453890	1	824619	62816	824619	15	2	15	37454355	39452675	1998320	117723
AITD_Saevarsdottir_32581359_1	AITD (Saevarsdottir, EUR)	IMD	Mono_C_BP	Mono_C_BP	Monocyte	Sorted cell	ENSG00000168026	TTC21A	5407	1.82891539951771e-06	0.000110119291809103	0.0163119903138495	0.982146424832172	0.00142963664677002	3:39278509	rs11720041	chr3.3		3	39278509	3:38995371	9.95079e-10	3:39278509	9.70000000000089e-11	5604	24896	0.999607026623	0.994224296346307	38108279	40107128	ENSG00000168026	ENSG00000168026	protein_coding	39107680	1	170829	-112309	170829	6	3	6	38108279	40107128	1998849	117724
AITD_Saevarsdottir_32581359_1	AITD (Saevarsdottir, EUR)	IMD	Mono_C_BP	Mono_C_BP	Monocyte	Sorted cell	ENSG00000136068	FLNB	5165	7.16791142728377e-19	0.0204941449364264	3.42569376839996e-17	0.979457718648526	4.81364150468256e-05	3:57963036	rs9880363	chr3.4		3	57963036	3:57963215	2.86942e-21	3:58197909	8.90000000000063e-09	5324	24153	1	0.984048092826015	57009126	59008259	ENSG00000136068	ENSG00000136068	protein_coding	58008422	1	-45386	-45207	189487	0	0	2	57009126	59008259	1999133	117727
AITD_Saevarsdottir_32581359_1	AITD (Saevarsdottir, EUR)	IMD	Mono_C_BP	Mono_C_BP	Monocyte	Sorted cell	ENSG00000198643	FAM3D	5189	0.000193369547498129	0.0200472607304161	0.00935041321004087	0.969387416098869	0.00102154041317607	3:58197909	rs35677470	chr3.4		3	58197909	3:58657850	1.27211e-09	3:58197909	8.90000000000063e-09	5382	23862	0.999783173347278	0.984393313904661	57666876	59666296	ENSG00000198643	ENSG00000198643	protein_coding	58666774	-1	468865	8924	468865	14	0	14	57666876	59666296	1999420	117734
AITD_Saevarsdottir_32581359_1	AITD (Saevarsdottir, EUR)	IMD	Mono_C_BP	Mono_C_BP	Monocyte	Sorted cell	ENSG00000272360		5033	0.00506321519269399	0.0128572363118046	0.250198208037967	0.635256134808848	0.0966252056486867	3:58197909	rs35677470	chr3.4		3	58197909	3:58491553	5.64156e-09	3:58197909	8.90000000000063e-09	5195	23353	0.99496746140348	0.984576043669603	57491592	59491029	ENSG00000272360	ENSG00000272360	lncRNA	58491956	-1	294047	403	294047	9	0	9	57491592	59491029	1999437	117733
AITD_Saevarsdottir_32581359_1	AITD (Saevarsdottir, EUR)	IMD	Mono_C_BP	Mono_C_BP	Monocyte	Sorted cell	ENSG00000163686	ABHD6	4926	7.00104673433483e-06	0.0193115002109555	0.00034506447678779	0.951792253035131	0.0285441812303917	3:58237788	rs1515461	chr3.4		3	58237788	3:58232869	5.85157e-10	3:58197909	8.90000000000063e-09	5070	23417	0.990484084727447	0.984442547566382	57238809	59237079	ENSG00000163686	ENSG00000163686	protein_coding	58237792	1	-4	-4923	-39883	0	0	1	57238809	59237079	1998270	117728
AITD_Saevarsdottir_32581359_1	AITD (Saevarsdottir, EUR)	IMD	Mono_C_BP	Mono_C_BP	Monocyte	Sorted cell	ENSG00000163684	RPP14	4958	2.34478846585186e-06	0.0197790851855577	0.000115943686283789	0.978022496272161	0.00208013006753181	3:58324907	rs60844409	chr3.4		3	58324907	3:58324907	9.658e-12	3:58197909	8.90000000000063e-09	5107	23341	0.99803924627031	0.984549766516679	57306259	59306082	ENSG00000163684	ENSG00000163684	protein_coding	58306245	1	18662	18662	-108336	1	1	2	57306259	59306082	1999823	117729
AITD_Saevarsdottir_32581359_1	AITD (Saevarsdottir, EUR)	IMD	Mono_C_BP	Mono_C_BP	Monocyte	Sorted cell	ENSG00000168297	PXK	4936	1.7609454458317e-06	0.0189728517060762	8.77685801642951e-05	0.945609377054817	0.0353282417134968	3:58384185	rs7647078	chr3.4		3	58384185	3:58373279	8.25165e-12	3:58197909	8.90000000000063e-09	5092	23156	0.999318845271079	0.984676273196614	57333088	59332530	ENSG00000168297	ENSG00000168297	protein_coding	58332892	1	51293	40387	-134983	1	0	5	57333088	59332530	1999442	117730
AITD_Saevarsdottir_32581359_1	AITD (Saevarsdottir, EUR)	IMD	Mono_C_BP	Mono_C_BP	Monocyte	Sorted cell	ENSG00000272182		5030	3.54065326193499e-10	0.0190500608271988	1.75333554563709e-08	0.943328908376575	0.0376210129088063	3:58394842	rs11923181	chr3.4		3	58394842	3:58387940	8.5843e-14	3:58197909	8.90000000000063e-09	5180	23306	0.999958654457857	0.98462540589847	57428344	59428221	ENSG00000272182	ENSG00000272182	lncRNA	58428255	1	-33413	-40315	-230346	0	0	7	57428344	59428221	1999877	117731
AITD_Saevarsdottir_32581359_1	AITD (Saevarsdottir, EUR)	IMD	Mono_C_BP	Mono_C_BP	Monocyte	Sorted cell	ENSG00000168291	PDHB	5043	1.42090102959193e-16	0.0175987181135379	7.03778370504054e-15	0.871576931641515	0.110824350244937	3:58429145	rs6793328	chr3.4		3	58429145	3:58405448	2.35612e-21	3:58197909	8.90000000000063e-09	5197	23301	0.999816207123495	0.984640409303703	57434097	59433128	ENSG00000168291	ENSG00000168291	protein_coding	58433832	-1	4687	28384	235923	0	1	8	57434097	59433128	1999031	117732
AITD_Saevarsdottir_32581359_1	AITD (Saevarsdottir, EUR)	IMD	Mono_C_BP	Mono_C_BP	Monocyte	Sorted cell	ENSG00000170017	ALCAM	6027	5.67730732204884e-15	4.77345085176328e-13	0.0117416433955266	0.987230562081416	0.00102779452257698	3:106229671	rs1921445	chr3.5		3	106229671	3:105352525	6.11168e-10	3:106229671	1.09999999999991e-18	6200	26118	0.903096579067148	0.999999999999537	104367043	106366172	ENSG00000170017	ENSG00000170017	protein_coding	105366909	1	862762	-14384	862762	3	0	3	104367043	106366172	1999129	117735
AITD_Saevarsdottir_32581359_1	AITD (Saevarsdottir, EUR)	IMD	Mono_C_BP	Mono_C_BP	Monocyte	Sorted cell	ENSG00000114446	IFT57	5076	7.03443438902801e-19	0.00085434609057535	8.22663832108357e-16	0.999141633255998	4.02065342457164e-06	3:108274649	rs201327071	chr3.6		3	108274649	3:108271732	1.24792e-20	3:108824113	3.89999999999978e-10	5196	23857	0.999999996662238	0.99360707528495	107224306	109222276	ENSG00000114446	ENSG00000114446	protein_coding	108222424	-1	-52225	-49308	-601689	0	0	7	107224306	109222276	1997970	117738
AITD_Saevarsdottir_32581359_1	AITD (Saevarsdottir, EUR)	IMD	Mono_C_BP	Mono_C_BP	Monocyte	Sorted cell	ENSG00000198919	DZIP3	5146	3.01204611035818e-15	0.000145571912722735	3.46158765131488e-12	0.16661179638301	0.833242631700802	3:108494422	rs60669583	chr3.6		3	108494422	3:108502903	6.57568e-20	3:108824113	3.89999999999978e-10	5310	24277	0.999999996875419	0.993595677182962	107589751	109588876	ENSG00000198919	ENSG00000198919	protein_coding	108589722	1	-95300	-86819	234391	3	3	2	107589751	109588876	1999125	117740
AITD_Saevarsdottir_32581359_1	AITD (Saevarsdottir, EUR)	IMD	Mono_C_BP	Mono_C_BP	Monocyte	Sorted cell	ENSG00000163507	CIP2A	5146	6.28298622886704e-30	0.000143948714633015	7.22070869646853e-27	0.164744800043462	0.835111251241911	3:108550925	rs56255137	chr3.6		3	108550925	3:108550925	7.28568e-31	3:108824113	3.89999999999978e-10	5310	24277	1	0.993595677182962	107589751	109588876	ENSG00000163507	ENSG00000163507	protein_coding	108589438	-1	38513	38513	-234675	0	0	3	107589751	109588876	1999125	117739
AITD_Saevarsdottir_32581359_1	AITD (Saevarsdottir, EUR)	IMD	Mono_C_BP	Mono_C_BP	Monocyte	Sorted cell	ENSG00000196776	CD47	5026	3.39899414298409e-05	0.000809893955291692	0.0400900193615415	0.955240080887749	0.00382601585398792	3:108824113	rs111352680	chr3.6		3	108824113	3:108101772	1.46729e-08	3:108824113	3.89999999999978e-10	5140	23655	0.998284564176162	0.993613472277492	107091970	109091721	ENSG00000196776	ENSG00000196776	protein_coding	108091031	-1	-733082	-10741	-733082	9	1	9	107091970	109091721	1999751	117737
AITD_Saevarsdottir_32581359_1	AITD (Saevarsdottir, EUR)	IMD	Mono_C_BP	Mono_C_BP	Monocyte	Sorted cell	ENSG00000121578	B4GALT4	5620	5.39922195713174e-17	9.80762024343646e-06	5.50507462789183e-12	0.999990031599364	1.60774885088321e-07	3:119202730	rs28542647	chr3.7		3	119202730	3:119202730	1.64354e-18	3:119502217	2.50000000000039e-11	5868	25165	0.999999979704158	0.99999270423497	118241407	120240280	ENSG00000121578	ENSG00000121578	protein_coding	119240878	-1	38148	38148	-261339	1	1	7	118241244	120240280	1999036	117741
AITD_Saevarsdottir_32581359_1	AITD (Saevarsdottir, EUR)	IMD	Mono_C_BP	Mono_C_BP	Monocyte	Sorted cell	ENSG00000163389	POGLUT1	5517	2.21923057756806e-27	9.80488235038048e-06	2.26336807888921e-22	0.999988821765703	1.37335194845211e-06	3:119472983	rs6782410	chr3.7		3	119472983	3:119472983	4.78202e-31	3:119502217	2.50000000000039e-11	5760	25158	1	0.999992670903047	118468974	120468938	ENSG00000163389	ENSG00000163389	protein_coding	119468963	1	4020	4020	33254	0	0	2	118468974	120468938	1999964	117743
AITD_Saevarsdottir_32581359_1	AITD (Saevarsdottir, EUR)	IMD	Mono_C_BP	Mono_C_BP	Monocyte	Sorted cell	ENSG00000031081	ARHGAP31	5625	1.52593852212027e-07	9.66168744126814e-06	0.0155270817634466	0.983117247628563	0.00134585632669652	3:119502217	rs11714843	chr3.7		3	119502217	3:119301628	1.71795e-08	3:119502217	2.50000000000039e-11	5871	25216	0.999093777900599	0.999992683783574	118295291	120294095	ENSG00000031081	ENSG00000031081	protein_coding	119294383	1	207834	7245	207834	6	1	6	118295291	120294095	1998804	117742
AITD_Saevarsdottir_32581359_1	AITD (Saevarsdottir, EUR)	IMD	Mono_C_BP	Mono_C_BP	Monocyte	Sorted cell	ENSG00000121577	POPDC2	5546	2.41562420682037e-11	9.82123551637914e-06	2.45956168762834e-06	0.999987271384076	4.47794565139835e-07	3:119502217	rs11714843	chr3.7		3	119502217	3:119640198	9.26604e-12	3:119502217	2.50000000000039e-11	5794	25200	0.999999814618173	0.999992745772428	118665494	120665144	ENSG00000121577	ENSG00000121577	protein_coding	119660589	-1	158372	20391	158372	6	1	6	118665494	120665144	1999650	117745
AITD_Saevarsdottir_32581359_1	AITD (Saevarsdottir, EUR)	IMD	Mono_C_BP	Mono_C_BP	Monocyte	Sorted cell	ENSG00000144843	ADPRH	5530	1.97276809805878e-06	7.55838906212138e-06	0.200849113727514	0.7695021759611	0.0296391791542256	3:119502217	rs11714843	chr3.7		3	119502217	3:119579762	6.28498e-13	3:119502217	2.50000000000039e-11	5782	25202	0.994575437354899	0.99999270964096	118579963	120579135	ENSG00000144843	ENSG00000144843	protein_coding	119579492	1	-77275	270	-77275	1	1	1	118579963	120579151	1999188	117744
AITD_Saevarsdottir_32581359_1	AITD (Saevarsdottir, EUR)	IMD	Mono_C_BP	Mono_C_BP	Monocyte	Sorted cell	ENSG00000163428	LRRC58	5533	2.17648670285574e-06	7.50483996369428e-06	0.220261497446999	0.759477426866415	0.0202513943599207	3:119502217	rs11714843	chr3.7		3	119502217	3:120327119	3.37314e-07	3:119502217	2.50000000000039e-11	5855	25354	0.984371497689172	0.999992509065957	119349465	121348778	ENSG00000163428	ENSG00000163428	protein_coding	120349354	-1	847137	22235	847137	17	0	17	119349465	121349290	1999825	117746
AITD_Saevarsdottir_32581359_1	AITD (Saevarsdottir, EUR)	IMD	Mono_C_BP	Mono_C_BP	Monocyte	Sorted cell	ENSG00000288794		5470	5.66503903446508e-75	6.75591206745405e-35	8.38530605179984e-41	1	1.14026235632261e-35	3:188341655	rs13076750	chr3.8		3	188341655	3:188348649	2.12281e-36	3:188397894	7.3000000000008e-42	5683	23329	1	0.999644543730795	187300528	189299476	ENSG00000288794	ENSG00000288794	lncRNA	188300455	1	41200	48194	97439	0	0	0	187300528	189299476	1998948	117762
AITD_Saevarsdottir_32581359_1	AITD (Saevarsdottir, EUR)	IMD	Mono_C_BP	Mono_C_BP	Monocyte	Sorted cell	ENSG00000071127	WDR1	7466	1.61298088468755e-18	3.15425062315476e-13	5.11364242876741e-06	0.999993859910475	1.02644677921774e-06	4:10715315	rs4293777	chr4.1		4	10715315	4:10120123	7.89655e-12	4:10715315	2.30000000000006e-19	7848	36287	0.999607181353488	0.967496841287863	9116972	11116777	ENSG00000071127	ENSG00000071127	protein_coding	10116799	-1	-598516	-3324	-598516	4	0	4	9116972	11116777	1999805	117764
AITD_Saevarsdottir_32581359_1	AITD (Saevarsdottir, EUR)	IMD	Mono_C_BP	Mono_C_BP	Monocyte	Sorted cell	ENSG00000178163	ZNF518B	8103	6.27371625917741e-15	3.16207748356834e-13	0.0193801014531341	0.976793514171108	0.00382638437543269	4:10716965	rs7437047	chr4.1		4	10716965	4:10473656	7.98239e-09	4:10715315	2.30000000000006e-19	8487	37241	0.99925540762632	0.967496841287867	9480025	11457053	ENSG00000178163	ENSG00000178163	protein_coding	10457426	-1	-259539	-16230	-257889	2	0	2	9479857	11457053	1977196	117765
AITD_Saevarsdottir_32581359_1	AITD (Saevarsdottir, EUR)	IMD	Mono_C_BP	Mono_C_BP	Monocyte	Sorted cell	ENSG00000251152	AC025539.1	7347	4.9649600505312e-14	2.13236488513735e-13	0.185800898202045	0.79797232109923	0.0162267806984621	4:10716965	rs7437047	chr4.1		4	10716965	4:11369211	2.80262e-07	4:10715315	2.30000000000006e-19	7612	30741	0.973435050275123	0.967496841287913	10471046	12468961	ENSG00000251152	ENSG00000251152	lncRNA	11469250	1	-752285	-100039	-753935	3	3	3	10471046	12468961	1997915	117766
AITD_Saevarsdottir_32581359_1	AITD (Saevarsdottir, EUR)	IMD	Mono_C_BP	Mono_C_BP	Monocyte	Sorted cell	ENSG00000053900	ANAPC4	5465	1.32094982088049e-30	5.76691289394139e-09	2.29056661253818e-22	0.999999994206661	2.6419363065776e-11	4:25396073	rs9654100	chr4.2		4	25396073	4:25377097	9.49644e-25	4:26088753	9.80000000000016e-15	5730	23939	0.999964013574931	0.999999995642968	24378043	26376785	ENSG00000053900	ENSG00000053900	protein_coding	25377263	1	18810	-166	711490	0	0	8	24378043	26376785	1998742	117769
AITD_Saevarsdottir_32581359_1	AITD (Saevarsdottir, EUR)	IMD	Mono_C_BP	Mono_C_BP	Monocyte	Sorted cell	ENSG00000091490	SEL1L3	5105	1.06810877071772e-94	5.70572676716806e-09	1.87199424050746e-86	0.999999994276806	1.74546913938322e-11	4:25861753	rs6831024	chr4.2		4	25861753	4:25861753	1.36946e-51	4:26088753	9.80000000000016e-15	5300	23685	0.999999999999991	0.999999995450146	24863873	26862694	ENSG00000091490	ENSG00000091490	protein_coding	25862988	-1	1235	1235	-225765	0	0	3	24863873	26862694	1998821	117771
AITD_Saevarsdottir_32581359_1	AITD (Saevarsdottir, EUR)	IMD	Mono_C_BP	Mono_C_BP	Monocyte	Sorted cell	ENSG00000109689	STIM2	5023	7.60240582964926e-14	5.68396423010474e-09	1.3374988390125e-05	0.999985494309636	1.12501793444332e-06	4:26088753	rs7441808	chr4.2		4	26088753	4:26842847	2.11777e-12	4:26088753	9.80000000000016e-15	5206	23595	0.999999593115045	0.999999995587025	25858145	27857178	ENSG00000109689	ENSG00000109689	protein_coding	26860841	1	-772088	-17994	-772088	3	1	3	25858145	27857178	1999033	117772
AITD_Saevarsdottir_32581359_1	AITD (Saevarsdottir, EUR)	IMD	Mono_C_BP	Mono_C_BP	Monocyte	Sorted cell	ENSG00000168228	ZCCHC4	5540	8.42761260736846e-16	5.76787554011222e-09	1.46112917367192e-07	0.99999983557739	1.25418188600155e-08	4:26088753	rs7441808	chr4.2		4	26088753	4:25308796	1.51296e-13	4:26088753	9.80000000000016e-15	5813	23943	0.97774442481102	0.999999995676503	24313490	26312427	ENSG00000168228	ENSG00000168228	protein_coding	25312774	1	775979	-3978	775979	9	0	9	24313490	26312427	1998937	117768
AITD_Saevarsdottir_32581359_1	AITD (Saevarsdottir, EUR)	IMD	Mono_C_BP	Mono_C_BP	Monocyte	Sorted cell	ENSG00000250317	SMIM20	5105	5.97152481721701e-13	5.70579953926401e-09	0.000104645188710702	0.999886098013336	9.25109155642639e-06	4:26088753	rs7441808	chr4.2		4	26088753	4:25909647	2.70018e-13	4:26088753	9.80000000000016e-15	5300	23688	0.999997890955458	0.999999995449384	24862008	26861819	ENSG00000250317	ENSG00000250317	protein_coding	25914220	1	174533	-4573	174533	1	0	1	24862008	26861819	1999811	117770
AITD_Saevarsdottir_32581359_1	AITD (Saevarsdottir, EUR)	IMD	Mono_C_BP	Mono_C_BP	Monocyte	Sorted cell	ENSG00000271172		5676	1.19259358180785e-09	4.45413988084234e-09	0.207145412003921	0.773637789704116	0.0192167926452304	4:26088753	rs7441808	chr4.2		4	26088753	4:25169339	3.08505e-07	4:26088753	9.80000000000016e-15	5957	23899	0.979079011984456	0.999999995701623	24220832	26218932	ENSG00000271172	ENSG00000271172	lncRNA	25220403	1	868350	-51064	868350	11	0	11	24220832	26218932	1998100	117767
AITD_Saevarsdottir_32581359_1	AITD (Saevarsdottir, EUR)	IMD	Mono_C_BP	Mono_C_BP	Monocyte	Sorted cell	ENSG00000035928	RFC1	5936	3.58450265963635e-11	0.000649091491306495	5.51873790499899e-08	0.999348068355296	2.78493017516901e-06	4:39332349	rs28591300	chr4.3		4	39332349	4:39332349	1.71974e-13	4:40290296	3.70000000000003e-10	6207	25070	0.990594432793942	0.993321496383424	38366778	40366153	ENSG00000035928	ENSG00000035928	protein_coding	39366362	-1	34013	34013	-923934	0	0	23	38366778	40366153	1999375	117773
AITD_Saevarsdottir_32581359_1	AITD (Saevarsdottir, EUR)	IMD	Mono_C_BP	Mono_C_BP	Monocyte	Sorted cell	ENSG00000163682	RPL9	5994	1.53731155213927e-45	0.000647494404697292	2.37270552764197e-42	0.99935081403969	1.69155561792608e-06	4:39444929	rs1458255	chr4.3		4	39444929	4:39450879	7.20764e-36	4:40290296	3.70000000000003e-10	6268	25009	0.99999999999968	0.993321028546322	38458991	40456821	ENSG00000163682	ENSG00000163682	protein_coding	39458922	-1	13993	8043	-831374	0	0	21	38458991	40456821	1997830	117774
AITD_Saevarsdottir_32581359_1	AITD (Saevarsdottir, EUR)	IMD	Mono_C_BP	Mono_C_BP	Monocyte	Sorted cell	ENSG00000109814	UGDH	5983	3.8372322295564e-11	0.000645708555870187	5.93881624118524e-08	0.999351673652868	2.55836472835046e-06	4:39525021	rs13129975	chr4.3		4	39525021	4:39525021	1.42732e-14	4:40290296	3.70000000000003e-10	6256	24940	0.979740082794103	0.993321013673614	38528549	40528239	ENSG00000109814	ENSG00000109814	protein_coding	39527439	-1	2418	2418	-762857	0	0	18	38528549	40528239	1999690	117775
AITD_Saevarsdottir_32581359_1	AITD (Saevarsdottir, EUR)	IMD	Mono_C_BP	Mono_C_BP	Monocyte	Sorted cell	ENSG00000121892	PDS5A	5695	9.30944627906789e-16	0.000649710796344124	1.43192701013591e-12	0.999348843206987	1.44599523624641e-06	4:40055669	rs1704157	chr4.3		4	40055669	4:40055669	4.19729e-18	4:40290296	3.70000000000003e-10	5948	25075	0.981763229394141	0.993335174416381	38977987	40977657	ENSG00000121892	ENSG00000121892	protein_coding	39977911	-1	-77758	-77758	-312385	1	1	7	38977987	40977657	1999670	117776
AITD_Saevarsdottir_32581359_1	AITD (Saevarsdottir, EUR)	IMD	Mono_C_BP	Mono_C_BP	Monocyte	Sorted cell	ENSG00000078177	N4BP2	5565	2.16264441029491e-13	0.000652253043984244	3.31348485303868e-10	0.99934624884635	1.49777810131909e-06	4:40073567	rs7658672	chr4.3		4	40073567	4:40077427	3.70449e-16	4:40290296	3.70000000000003e-10	5839	25173	0.999999565145376	0.993332634770156	39058024	41056008	ENSG00000078177	ENSG00000078177	protein_coding	40056850	1	16717	20577	233446	0	0	5	39058024	41056008	1997984	117777
AITD_Saevarsdottir_32581359_1	AITD (Saevarsdottir, EUR)	IMD	Mono_C_BP	Mono_C_BP	Monocyte	Sorted cell	ENSG00000163694	RBM47	5827	4.0248123030107e-12	0.000664234787797198	6.05523346881305e-09	0.999325280910809	1.04782421344717e-05	4:40424660	rs278982	chr4.3		4	40424660	4:40424660	1.58009e-15	4:40290296	3.70000000000003e-10	6096	25636	0.9999999984249	0.993326447324026	39631102	41630871	ENSG00000163694	ENSG00000163694	protein_coding	40629864	-1	205204	205204	339568	2	2	4	39631102	41630871	1999769	117778
AITD_Saevarsdottir_32581359_1	AITD (Saevarsdottir, EUR)	IMD	Mono_C_BP	Mono_C_BP	Monocyte	Sorted cell	ENSG00000179299	NSUN7	5868	4.08320185798173e-09	0.000660895767296787	6.17413459288667e-06	0.999328357121451	4.56889345810215e-06	4:40800175	rs34835507	chr4.3		4	40800175	4:40803164	5.13634e-13	4:40290296	3.70000000000003e-10	6147	25507	0.998287013842408	0.993327774609197	39750291	41749306	ENSG00000179299	ENSG00000179299	protein_coding	40749955	1	50220	53209	-459659	2	2	5	39750291	41749306	1999015	117779
AITD_Saevarsdottir_32581359_1	AITD (Saevarsdottir, EUR)	IMD	Mono_C_BP	Mono_C_BP	Monocyte	Sorted cell	ENSG00000163697	APBB2	6002	1.74456782976822e-38	0.000643781363231279	2.70812439214649e-35	0.999353524376316	2.69426045331583e-06	4:41214658	rs13119394	chr4.3		4	41214658	4:41214658	1.43605e-35	4:40290296	3.70000000000003e-10	6292	24845	0.999999999999995	0.993348243845338	40218276	42216627	ENSG00000163697	ENSG00000163697	protein_coding	41214542	-1	-116	-116	924246	0	0	9	40218276	42216627	1998351	117780
AITD_Saevarsdottir_32581359_1	AITD (Saevarsdottir, EUR)	IMD	Mono_C_BP	Mono_C_BP	Monocyte	Sorted cell	ENSG00000164323	CFAP97	7421	2.57697369969495e-27	5.09652746548225e-06	5.05630658029426e-22	0.999994891806439	1.16660950558948e-08	4:185151507	rs34634482	chr4.5		4	185151507	4:185155729	1.60004e-24	4:186086720	1.20000000000003e-12	7756	26927	1	0.999995568019938	184209880	186209466	ENSG00000164323	ENSG00000164323	protein_coding	185204000	-1	52493	48271	-882720	0	0	12	184209880	186209466	1999586	117788
AITD_Saevarsdottir_32581359_1	AITD (Saevarsdottir, EUR)	IMD	Mono_C_BP	Mono_C_BP	Monocyte	Sorted cell	ENSG00000109775	UFSP2	7279	1.76794754292469e-31	5.06624505800497e-06	3.48964280753233e-26	0.999994920575656	1.31792924421628e-08	4:185412329	rs1545299	chr4.5		4	185412329	4:185400293	3.88214e-28	4:186086720	1.20000000000003e-12	7619	26767	0.999999900359823	0.999995611514222	184425982	186425693	ENSG00000109775	ENSG00000109775	protein_coding	185425964	-1	13635	25671	-660756	0	0	7	184425982	186425693	1999711	117789
AITD_Saevarsdottir_32581359_1	AITD (Saevarsdottir, EUR)	IMD	Mono_C_BP	Mono_C_BP	Monocyte	Sorted cell	ENSG00000145476	CYP4V2	7475	6.3597526909488e-29	5.20459720045282e-06	1.22194269385671e-23	0.999994784791311	1.06114892584769e-08	4:186191475	rs7663027	chr4.5		4	186191475	4:186191475	2.56057e-26	4:186086720	1.20000000000003e-12	7806	27498	1	0.999995592443348	185191743	187191467	ENSG00000145476	ENSG00000145476	protein_coding	186191567	1	-92	-92	-104847	0	0	2	185191743	187191467	1999724	117790
AITD_Saevarsdottir_32581359_1	AITD (Saevarsdottir, EUR)	IMD	Mono_C_BP	Mono_C_BP	Monocyte	Sorted cell	ENSG00000113494	PRLR	6641	1.34764902788345e-15	3.6772228329391e-05	3.6647203816731e-11	0.999963134617058	9.31179614640417e-08	5:35306585	rs6897727	chr5.1		5	35306585	5:35306585	6.28584e-17	5:35837132	3.89999999999999e-11	6822	25982	0.999999999998956	0.999966667415906	34231271	36230237	ENSG00000113494	ENSG00000113494	protein_coding	35230487	-1	-76098	-76098	-606645	0	0	1	34231271	36230237	1998966	117793
AITD_Saevarsdottir_32581359_1	AITD (Saevarsdottir, EUR)	IMD	Mono_C_BP	Mono_C_BP	Monocyte	Sorted cell	ENSG00000145604	SKP2	5258	3.42156818190204e-08	3.51402457356015e-05	0.000972354487091584	0.998628809738716	0.000363661312775569	5:35837132	rs12697352	chr5.1		5	35837132	5:36178942	2.23315e-12	5:35837132	3.89999999999999e-11	5416	24862	0.999983978522293	0.999966376294825	35152139	37151205	ENSG00000145604	ENSG00000145604	protein_coding	36152111	1	-314979	26831	-314979	6	0	6	35152139	37151205	1999066	117794
AITD_Saevarsdottir_32581359_1	AITD (Saevarsdottir, EUR)	IMD	Mono_C_BP	Mono_C_BP	Monocyte	Sorted cell	ENSG00000168724	DNAJC21	6466	6.22613081135083e-07	3.49063229716245e-05	0.01747145653927	0.979521397174588	0.00297161735008886	5:35837132	rs12697352	chr5.1		5	35837132	5:34930282	2.52132e-08	5:35837132	3.89999999999999e-11	6660	25178	0.999106869898039	0.999967728777791	33929907	35928406	ENSG00000168724	ENSG00000168724	protein_coding	34929559	1	907573	723	907573	3	0	3	33929907	35928406	1998499	117792
AITD_Saevarsdottir_32581359_1	AITD (Saevarsdottir, EUR)	IMD	Mono_C_BP	Mono_C_BP	Monocyte	Sorted cell	ENSG00000079215	SLC1A3	4633	5.05097138651039e-10	3.42866449903273e-05	1.47308592702843e-05	0.999949718631984	1.26335865724941e-06	5:35846713	rs4594881	chr5.1		5	35846713	5:36685696	2.16632e-12	5:35837132	3.89999999999999e-11	4804	24226	0.999999388646095	0.999966160795693	35596870	37596467	ENSG00000079215	ENSG00000079215	protein_coding	36606606	1	-759893	79090	-769474	10	1	10	35596870	37596467	1999597	117796
AITD_Saevarsdottir_32581359_1	AITD (Saevarsdottir, EUR)	IMD	Mono_C_BP	Mono_C_BP	Monocyte	Sorted cell	ENSG00000113456	RAD1	6458	8.22351644749717e-07	3.42426408196282e-05	0.0231536210993832	0.964104356108651	0.012706957799502	5:35846713	rs4594881	chr5.1		5	35846713	5:34918310	1.53517e-08	5:35837132	3.89999999999999e-11	6646	25094	0.943776529993793	0.999967826493779	33919458	35918105	ENSG00000113456	ENSG00000113456	protein_coding	34915504	-1	-931209	-2806	-921628	5	1	5	33919458	35918105	1998647	117791
AITD_Saevarsdottir_32581359_1	AITD (Saevarsdottir, EUR)	IMD	Mono_C_BP	Mono_C_BP	Monocyte	Sorted cell	ENSG00000164187	LMBRD2	5258	3.64238268262758e-14	3.51872441908913e-05	1.03510640643987e-09	0.999964722489467	8.92312000232937e-08	5:36142487	rs267764	chr5.1		5	36142487	5:36142487	1.13344e-15	5:35837132	3.89999999999999e-11	5416	24862	0.999999999971389	0.999966376294825	35152139	37151205	ENSG00000164187	ENSG00000164187	protein_coding	36151887	-1	9400	9400	314755	0	0	5	35152139	37151205	1999066	117795
AITD_Saevarsdottir_32581359_1	AITD (Saevarsdottir, EUR)	IMD	Mono_C_BP	Mono_C_BP	Monocyte	Sorted cell	ENSG00000250155	SLC1A3-AS1	4478	6.04829727475391e-149	3.4046608032404e-05	1.77641506771483e-144	0.999965854205067	9.91868781311969e-08	5:36702762	rs1025288	chr5.1		5	36702762	5:36702762	4.53329e-65	5:35837132	3.89999999999999e-11	4646	24056	1	0.999966153573035	35725315	37723581	ENSG00000250155	ENSG00000250155	lncRNA	36725218	-1	22456	22456	888086	0	0	12	35725315	37723581	1998266	117797
AITD_Saevarsdottir_32581359_1	AITD (Saevarsdottir, EUR)	IMD	Mono_C_BP	Mono_C_BP	Monocyte	Sorted cell	ENSG00000145703	IQGAP2	5656	2.17062386772594e-35	2.00654303069352e-06	1.08177072141604e-29	0.999997988657076	4.79989361191165e-09	5:76400832	rs6895725	chr5.2		5	76400832	5:76402936	1.16716e-29	5:77247778	2.90000000000004e-12	5884	24040	0.999999999999994	0.999998540822857	75404270	77400509	ENSG00000145703	ENSG00000145703	protein_coding	76403285	1	-2453	-349	844493	0	0	14	75404270	77400509	1996239	117799
AITD_Saevarsdottir_32581359_1	AITD (Saevarsdottir, EUR)	IMD	Mono_C_BP	Mono_C_BP	Monocyte	Sorted cell	ENSG00000164251	F2RL1	6172	1.09937928238207e-59	2.03817493778303e-06	5.39392869217848e-54	0.999997949083763	1.27413066125372e-08	5:76819138	rs1529505	chr5.2		5	76819138	5:76819138	1.4851e-40	5:77247778	2.90000000000004e-12	6426	24419	0.999999999999996	0.999998506026331	75818939	77818774	ENSG00000164251	ENSG00000164251	protein_coding	76819030	1	108	108	428748	0	0	9	75818939	77818774	1999835	117800
AITD_Saevarsdottir_32581359_1	AITD (Saevarsdottir, EUR)	IMD	Mono_C_BP	Mono_C_BP	Monocyte	Sorted cell	ENSG00000250802	ZBED3-AS1	6086	7.39734723969703e-18	1.99510796847362e-06	3.70773539927596e-12	0.99999799933087	5.55745181595557e-09	5:77088477	rs2972337	chr5.2		5	77088477	5:77088477	9.41586e-19	5:77247778	2.90000000000004e-12	6358	23903	0.999999999999838	0.999998530024325	76088257	78085699	ENSG00000250802	ENSG00000250802	lncRNA	77087463	1	1014	1014	160315	0	0	1	76088257	78085699	1997442	117802
AITD_Saevarsdottir_32581359_1	AITD (Saevarsdottir, EUR)	IMD	Mono_C_BP	Mono_C_BP	Monocyte	Sorted cell	ENSG00000171643	S100Z	6203	8.29982232456625e-08	1.94551834125851e-06	0.0407017505408392	0.954064359906455	0.00523186103614243	5:77247943	rs6867654	chr5.2		5	77247943	5:76848949	9.96284e-09	5:77247778	2.90000000000004e-12	6458	24431	0.994847391232302	0.99999850858702	75850431	77849991	ENSG00000171643	ENSG00000171643	protein_coding	76850014	1	397929	-1065	397764	8	0	8	75850431	77849991	1999560	117801
AITD_Saevarsdottir_32581359_1	AITD (Saevarsdottir, EUR)	IMD	Mono_C_BP	Mono_C_BP	Monocyte	Sorted cell	ENSG00000164253	WDR41	5690	3.51494239107964e-29	2.00746051175538e-06	1.75093618277343e-23	0.999997967069752	2.54697353698176e-08	5:77484699	rs10078089	chr5.2		5	77484699	5:77484699	2.61543e-26	5:77247778	2.90000000000004e-12	5912	24051	0.999999999984364	0.999998490637829	76620778	78620525	ENSG00000164253	ENSG00000164253	protein_coding	77492316	-1	7617	7617	244538	0	0	0	76620778	78620525	1999747	117803
AITD_Saevarsdottir_32581359_1	AITD (Saevarsdottir, EUR)	IMD	Mono_C_BP	Mono_C_BP	Monocyte	Sorted cell	ENSG00000145730	PAM	5993	1.09670407741993e-131	2.52099307524707e-05	4.35017579791648e-127	0.999974677533282	1.12535958489847e-07	5:102782681	rs2431320	chr5.3		5	102782681	5:102782681	1.18164e-62	5:103286752	4.60000000000006e-11	6221	25168	1.00000000000002	0.958689542312526	101754052	103752294	ENSG00000145730	ENSG00000145730	protein_coding	102755305	1	27376	27376	531447	0	0	3	101754052	103752294	1998242	117805
AITD_Saevarsdottir_32581359_1	AITD (Saevarsdottir, EUR)	IMD	Mono_C_BP	Mono_C_BP	Monocyte	Sorted cell	ENSG00000145725	PPIP5K2	5640	3.8563377559082e-22	2.52868756610179e-05	1.52498140070857e-17	0.99996466074326	1.00523810786101e-05	5:103209462	rs26262	chr5.3		5	103209462	5:103209462	3.8525e-22	5:103286752	4.60000000000006e-11	5840	25245	0.999920795477476	0.958689720874149	102120223	104120062	ENSG00000145725	ENSG00000145725	protein_coding	103120301	1	89161	89161	166451	0	0	1	102120223	104120062	1999839	117806
AITD_Saevarsdottir_32581359_1	AITD (Saevarsdottir, EUR)	IMD	Mono_C_BP	Mono_C_BP	Monocyte	Sorted cell	ENSG00000173930	SLCO4C1	6244	1.68727196410177e-08	2.73104897874807e-05	0.000616780068414452	0.998330622129572	0.00102527043950627	5:103286752	rs1991797	chr5.3		5	103286752	5:102447740	9.30757e-11	5:103286752	4.60000000000006e-11	6472	26484	0.999965408908339	0.957454576961893	101296317	103296261	ENSG00000173930	ENSG00000173930	protein_coding	102296284	-1	-990468	-151456	-990468	6	0	6	101296317	103296261	1999944	117804
AITD_Saevarsdottir_32581359_1	AITD (Saevarsdottir, EUR)	IMD	Mono_C_BP	Mono_C_BP	Monocyte	Sorted cell	ENSG00000112874	NUDT12	5259	6.37752509884587e-35	2.46923081889764e-05	2.58273427841828e-30	0.999975222050447	8.56413585048841e-08	5:103535378	rs11242495	chr5.3		5	103535378	5:103562502	1.46631e-32	5:103286752	4.60000000000006e-11	5434	24651	1.00000000000001	0.958689876160249	102562971	104562609	ENSG00000112874	ENSG00000112874	protein_coding	103562789	-1	27411	287	276037	1	0	1	102562971	104562609	1999638	117807
AITD_Saevarsdottir_32581359_1	AITD (Saevarsdottir, EUR)	IMD	Mono_C_BP	Mono_C_BP	Monocyte	Sorted cell	ENSG00000164209	SLC25A46	5541	1.69133542688885e-13	8.92035967824016e-05	1.89586877654047e-09	0.99990995935146	8.35155720507902e-07	5:110736955	rs3985087	chr5.4		5	110736955	5:110748453	6.04828e-19	5:111230662	2.70000000000022e-11	5706	28292	0.999999955705063	0.999924360556402	109738263	111738121	ENSG00000164209	ENSG00000164209	protein_coding	110739007	1	-2052	9446	491655	0	0	4	109738263	111738121	1999858	117808
AITD_Saevarsdottir_32581359_1	AITD (Saevarsdottir, EUR)	IMD	Mono_C_BP	Mono_C_BP	Monocyte	Sorted cell	ENSG00000134986	NREP	6135	8.26996451181146e-07	8.98398203230847e-05	0.00910893052886546	0.989537446696943	0.00126295595741769	5:111230662	rs114378220	chr5.4		5	111230662	5:111763459	4.58811e-09	5:111230662	2.70000000000022e-11	6310	28799	0.998416569534443	0.999931780314144	110997619	112995685	ENSG00000134986	ENSG00000134986	protein_coding	111757194	-1	526532	-6265	526532	5	0	5	110997619	112995685	1998066	117810
AITD_Saevarsdottir_32581359_1	AITD (Saevarsdottir, EUR)	IMD	Mono_C_BP	Mono_C_BP	Monocyte	Sorted cell	ENSG00000164211	STARD4	5486	1.16481936395726e-06	8.81219902613744e-05	0.0130261471903864	0.985465116403295	0.00141944959669283	5:111230662	rs114378220	chr5.4		5	111230662	5:111510194	4.92089e-10	5:111230662	2.70000000000022e-11	5644	28365	0.999754245783509	0.999931159484232	110512750	112512004	ENSG00000164211	ENSG00000164211	protein_coding	111512535	-1	281873	2341	281873	4	1	4	110512750	112512004	1999254	117809
AITD_Saevarsdottir_32581359_1	AITD (Saevarsdottir, EUR)	IMD	Mono_C_BP	Mono_C_BP	Monocyte	Sorted cell	ENSG00000119048	UBE2B	4542	2.69684032861628e-09	3.34947339492741e-08	0.0736895524009998	0.915214068972578	0.0110963424348468	5:134087804	rs244688	chr5.5		5	134087804	5:134622539	2.38383e-11	5:134087804	1.10000000000002e-13	4692	23249	0.992913330671461	0.999999971390736	133371835	135371383	ENSG00000119048	ENSG00000119048	protein_coding	134371569	1	-283765	250970	-283765	7	5	7	133371835	135371383	1999548	117811
AITD_Saevarsdottir_32581359_1	AITD (Saevarsdottir, EUR)	IMD	Mono_C_BP	Mono_C_BP	Monocyte	Sorted cell	ENSG00000237190	CDKN2AIPNL	4492	2.23085427625212e-08	1.19957057463653e-08	0.611619501211526	0.328827434638134	0.0595530298460914	5:134087804	rs244688	chr5.5		5	134087804	5:134410424	5.78598e-12	5:134087804	1.10000000000002e-13	4638	23171	0.986597115583157	0.999999971400119	133412073	135411614	ENSG00000237190	ENSG00000237190	protein_coding	134411881	-1	324077	1457	324077	9	0	9	133412073	135411614	1999541	117812
AITD_Saevarsdottir_32581359_1	AITD (Saevarsdottir, EUR)	IMD	Mono_C_BP	Mono_C_BP	Monocyte	Sorted cell	ENSG00000043143	JADE2	4560	8.44091683261372e-10	3.54858786901341e-08	0.0231829583235983	0.974616925348373	0.00220007999805879	5:134095924	rs244676	chr5.5		5	134095924	5:134533580	2.03208e-09	5:134087804	1.10000000000002e-13	4715	23130	0.999410320893448	0.999999971450811	133524425	135524250	ENSG00000043143	ENSG00000043143	protein_coding	134525670	1	-429746	7910	-437866	12	0	12	133524425	135524250	1999825	117813
AITD_Saevarsdottir_32581359_1	AITD (Saevarsdottir, EUR)	IMD	Mono_C_BP	Mono_C_BP	Monocyte	Sorted cell	ENSG00000188996	HUS1B	5436	3.05629793531847e-09	1.79045704284274e-08	0.144446567931853	0.846195348833044	0.00935806227423301	6:408079	rs1050976	chr6.1		6	408079	6:697137	1.1297e-08	6:408079	2.50000000000004e-14	5802	19964	0.994044376448863	0.998701817279552	135035	1656712	ENSG00000188996	ENSG00000188996	protein_coding	657100	-1	249021	-40037	249021	2	3	2	121120	1656712	1535592	117818
AITD_Saevarsdottir_32581359_1	AITD (Saevarsdottir, EUR)	IMD	Mono_C_BP	Mono_C_BP	Monocyte	Sorted cell	ENSG00000112685	EXOC2	5609	2.16282695628401e-36	2.17394381978996e-08	9.94886293464632e-29	0.999999978170706	8.98537780424151e-11	6:692805	rs6936164	chr6.1		6	692805	6:692805	5.96781e-30	6:408079	2.50000000000004e-14	5976	20512	1	0.99870181694299	135035	1692798	ENSG00000112685	ENSG00000112685	protein_coding	693139	-1	334	334	285060	0	0	5	121120	1692798	1571678	117817
AITD_Saevarsdottir_32581359_1	AITD (Saevarsdottir, EUR)	IMD	Mono_C_BP	Mono_C_BP	Monocyte	Sorted cell	ENSG00000272463	AL357054.4	5691	5.64229172265789e-18	2.1990608019144e-08	2.56577334778733e-10	0.999999977501439	2.51378831659643e-10	6:711150	rs2244443	chr6.1		6	711150	6:711150	9.81319e-18	6:408079	2.50000000000004e-14	6060	20749	0.999999999991142	0.998701816791427	135035	1711370	ENSG00000272463	ENSG00000272463	lncRNA	711811	-1	661	661	303732	0	0	6	121120	1711370	1590250	117819
AITD_Saevarsdottir_32581359_1	AITD (Saevarsdottir, EUR)	IMD	Mono_C_BP	Mono_C_BP	Monocyte	Sorted cell	ENSG00000124562	SNRPC	5688	1.14429568884297e-16	7.44651645906384e-07	1.50494165107389e-10	0.979327342907138	0.0206719122907231	6:34690303	rs2744944	chr6.2		6	34690303	6:34683403	4.71217e-16	6:35568418	6.00000000000014e-13	5842	27471	0.997376289067875	0.998175429309412	33757623	35757361	ENSG00000124562	ENSG00000124562	protein_coding	34757505	1	-67202	-74102	810913	2	4	16	33757623	35757361	1999738	117824
AITD_Saevarsdottir_32581359_1	AITD (Saevarsdottir, EUR)	IMD	Mono_C_BP	Mono_C_BP	Monocyte	Sorted cell	ENSG00000065060	BLTP3A	5690	1.99572358682611e-147	7.45834383019783e-07	2.63142035190783e-141	0.983392488687248	0.0166067654783786	6:34792107	rs6934662	chr6.2		6	34792107	6:34829006	1.89007e-68	6:35568418	6.00000000000014e-13	5846	27401	0.999999997572957	0.999666794244924	33792129	35791979	ENSG00000065060	ENSG00000065060	protein_coding	34792083	1	24	36923	776335	0	0	15	33792129	35791979	1999850	117825
AITD_Saevarsdottir_32581359_1	AITD (Saevarsdottir, EUR)	IMD	Mono_C_BP	Mono_C_BP	Monocyte	Sorted cell	ENSG00000064995	TAF11	5423	5.44122255185075e-09	6.64423582062086e-07	0.00728962382804364	0.890054274394897	0.102655431912255	6:34825347	rs9469899	chr6.2		6	34825347	6:34609974	1.36904e-08	6:35568418	6.00000000000014e-13	5578	26945	0.998399001601707	0.999666511455344	33889652	35887509	ENSG00000064995	ENSG00000064995	protein_coding	34888042	-1	62695	278068	-680376	0	6	14	33889652	35887509	1997857	117826
AITD_Saevarsdottir_32581359_1	AITD (Saevarsdottir, EUR)	IMD	Mono_C_BP	Mono_C_BP	Monocyte	Sorted cell	ENSG00000023892	DEF6	4821	3.17039161753087e-34	7.01474924991178e-07	4.5196040910763e-28	0.999999155589735	1.42935340219037e-07	6:35270849	rs6941471	chr6.2		6	35270849	6:35270849	1.11315e-29	6:35568418	6.00000000000014e-13	4977	25322	0.971629645274008	0.999667148469817	34298210	36297691	ENSG00000023892	ENSG00000023892	protein_coding	35297818	1	-26969	-26969	270600	1	1	6	34298210	36297691	1999481	117828
AITD_Saevarsdottir_32581359_1	AITD (Saevarsdottir, EUR)	IMD	Mono_C_BP	Mono_C_BP	Monocyte	Sorted cell	ENSG00000198755	RPL10A	4896	1.9280302468344e-18	6.95907106934647e-07	2.77052624074291e-12	0.999999301901079	2.18904529291239e-09	6:35472155	rs12525930	chr6.2		6	35472155	6:35472155	7.54278e-18	6:35568418	6.00000000000014e-13	5075	25121	0.999999999999936	0.9996672112068	34468418	36467227	ENSG00000198755	ENSG00000198755	protein_coding	35468401	1	3754	3754	100017	0	0	3	34468418	36467227	1998809	117829
AITD_Saevarsdottir_32581359_1	AITD (Saevarsdottir, EUR)	IMD	Mono_C_BP	Mono_C_BP	Monocyte	Sorted cell	ENSG00000065029	ZNF76	4828	2.79462772166416e-08	6.71076095422712e-07	0.0397654712452636	0.954887091946525	0.00534673778583775	6:35568418	rs6457834	chr6.2		6	35568418	6:35279126	9.96804e-09	6:35568418	6.00000000000014e-13	4979	25369	0.999063554205489	0.999667144217388	34259149	36258886	ENSG00000065029	ENSG00000065029	protein_coding	35259735	1	308683	19391	308683	8	0	8	34259149	36258886	1999737	117827
AITD_Saevarsdottir_32581359_1	AITD (Saevarsdottir, EUR)	IMD	Mono_C_BP	Mono_C_BP	Monocyte	Sorted cell	ENSG00000096063	SRPK1	5099	1.13250430347514e-08	1.12695131028916e-06	0.0098950333074221	0.984647214749546	0.005456613666677	6:35568418	rs6457834	chr6.2		6	35568418	6:35791979	8.03213e-09	6:35568418	6.00000000000014e-13	5297	25393	0.970663682544172	0.999467396747078	34921646	36920551	ENSG00000096063	ENSG00000096063	protein_coding	35921098	-1	352680	129119	352680	9	2	9	34921646	36920551	1998905	117830
AITD_Saevarsdottir_32581359_1	AITD (Saevarsdottir, EUR)	IMD	Mono_C_BP	Mono_C_BP	Monocyte	Sorted cell	ENSG00000112053	SLC26A8	5288	8.4324286472804e-13	1.16362276418908e-06	7.24668653427209e-07	0.999997719088488	3.92619252466426e-07	6:35568418	rs6457834	chr6.2		6	35568418	6:36052151	2.35695e-15	6:35568418	6.00000000000014e-13	5503	25817	0.999999969753855	0.999468281055679	35025252	37024677	ENSG00000112053	ENSG00000112053	protein_coding	36024641	-1	456223	-27510	456223	11	1	11	35025252	37024677	1999425	117831
AITD_Saevarsdottir_32581359_1	AITD (Saevarsdottir, EUR)	IMD	Mono_C_BP	Mono_C_BP	Monocyte	Sorted cell	ENSG00000156711	MAPK13	5289	9.62115326756199e-11	1.17505305652296e-06	8.18709375810742e-05	0.999908141147911	8.81276523896867e-06	6:35568418	rs6457834	chr6.2		6	35568418	6:36122238	1.08894e-10	6:35568418	6.00000000000014e-13	5508	26073	0.999996104132699	0.999468563261389	35128089	37127744	ENSG00000156711	ENSG00000156711	protein_coding	36130513	1	-562095	-8275	-562095	14	0	14	35128089	37127744	1999655	117832
AITD_Saevarsdottir_32581359_1	AITD (Saevarsdottir, EUR)	IMD	Mono_C_BP	Mono_C_BP	Monocyte	Sorted cell	ENSG00000196821	ILRUN	5801	1.81423159005214e-09	7.6658596925493e-07	0.00235500368285784	0.995082122339527	0.00256210557741285	6:35568418	rs6457834	chr6.2		6	35568418	6:34832658	9.58552e-12	6:35568418	6.00000000000014e-13	5955	27669	0.992108949500079	0.99817042028152	33696953	35696475	ENSG00000196821	ENSG00000196821	protein_coding	34696767	-1	-871651	-135891	-871651	17	2	17	33696953	35696475	1999522	117823
AITD_Saevarsdottir_32581359_1	AITD (Saevarsdottir, EUR)	IMD	Mono_C_BP	Mono_C_BP	Monocyte	Sorted cell	ENSG00000246982	BRPF3-AS1	5264	3.13317532280796e-11	1.17854836323483e-06	2.6584178980824e-05	0.999967677788757	4.55945256659229e-06	6:35568418	rs6457834	chr6.2		6	35568418	6:36188741	2.53913e-13	6:35568418	6.00000000000014e-13	5492	26149	0.999999120052546	0.999468584095421	35198380	37197138	ENSG00000246982	ENSG00000246982	lncRNA	36197226	-1	628808	8485	628808	16	1	16	35197519	37197138	1999619	117833
AITD_Saevarsdottir_32581359_1	AITD (Saevarsdottir, EUR)	IMD	Mono_C_BP	Mono_C_BP	Monocyte	Sorted cell	ENSG00000010030	ETV7	5240	9.69665532128417e-32	1.16529050528507e-06	8.32122457149673e-26	0.999998830957482	3.75201272248448e-09	6:36387595	rs2234071	chr6.2		6	36387595	6:36387595	1.84102e-27	6:35568418	6.00000000000014e-13	5455	25854	0.999886991963885	0.999468684903601	35387958	37387489	ENSG00000010030	ENSG00000010030	protein_coding	36387669	-1	74	74	819251	0	0	20	35387958	37387489	1999531	117834
AITD_Saevarsdottir_32581359_1	AITD (Saevarsdottir, EUR)	IMD	Mono_C_BP	Mono_C_BP	Monocyte	Sorted cell	ENSG00000111886	GABRR2	4926	1.75433713671938e-60	1.98948891386508e-35	8.8180292159114e-26	1	7.21820912347494e-27	6:90280331	rs654537	chr6.3		6	90280331	6:89317075	2.50674e-27	6:90280331	6.10000000000011e-42	5153	24017	1	0.999999999999994	88317874	90314575	ENSG00000111886	ENSG00000111886	protein_coding	89315299	-1	-965032	-1776	-965032	10	0	10	88317874	90314575	1996701	117849
AITD_Saevarsdottir_32581359_1	AITD (Saevarsdottir, EUR)	IMD	Mono_C_BP	Mono_C_BP	Monocyte	Sorted cell	ENSG00000112159	MDN1	4948	8.24936990902334e-38	1.8919977826133e-35	0.00433981537427482	0.995338898086004	0.000321286539725019	6:90280331	rs654537	chr6.3		6	90280331	6:89675121	7.23549e-09	6:90280331	6.10000000000011e-42	5143	22947	0.96794146197892	0.999999999999994	88819862	90819397	ENSG00000112159	ENSG00000112159	protein_coding	89819794	-1	-460537	144673	-460537	3	1	3	88819862	90819397	1999535	117850
AITD_Saevarsdottir_32581359_1	AITD (Saevarsdottir, EUR)	IMD	Mono_C_BP	Mono_C_BP	Monocyte	Sorted cell	ENSG00000197498	RPF2	5219	1.53433161120475e-13	0.000702026042224207	2.18402867879525e-10	0.999291802302798	6.1714364226993e-06	6:111020895	rs62421864	chr6.4		6	111020895	6:111032455	1.24943e-17	6:111777693	7.89999999999995e-10	5412	22577	0.999999996154485	0.999451908579751	109982415	111980874	ENSG00000197498	ENSG00000197498	protein_coding	110982038	1	38857	50417	795655	0	0	13	109982415	111980874	1998459	117852
AITD_Saevarsdottir_32581359_1	AITD (Saevarsdottir, EUR)	IMD	Mono_C_BP	Mono_C_BP	Monocyte	Sorted cell	ENSG00000255389	C6orf3	4740	1.31253934012768e-07	0.00069368704537892	0.00018904201790746	0.999101459292305	1.56803904748717e-05	6:111608659	rs9481169	chr6.4		6	111608659	6:111608659	2.47082e-16	6:111777693	7.89999999999995e-10	4935	22313	0.999809447436472	0.999439067329287	110601054	112599777	ENSG00000255389	ENSG00000255389	lncRNA	111599875	1	8784	8784	177818	1	1	1	110601054	112599777	1998723	117853
AITD_Saevarsdottir_32581359_1	AITD (Saevarsdottir, EUR)	IMD	Mono_C_BP	Mono_C_BP	Monocyte	Sorted cell	ENSG00000056972	TRAF3IP2	4736	2.50495520208976e-06	0.000691371776165362	0.00360669778019667	0.995454329159842	0.000245096328593665	6:111777693	rs7758816	chr6.4		6	111777693	6:111588005	1.78581e-09	6:111777693	7.89999999999995e-10	4932	22320	0.999791859368082	0.999438719164713	110607179	112605877	ENSG00000056972	ENSG00000056972	protein_coding	111605878	-1	-171815	17873	-171815	0	1	0	110607179	112605877	1998698	117854
AITD_Saevarsdottir_32581359_1	AITD (Saevarsdottir, EUR)	IMD	Mono_C_BP	Mono_C_BP	Monocyte	Sorted cell	ENSG00000155111	CDK19	5183	2.77580415236092e-06	0.000695893193075901	0.00396915324748062	0.995065183167051	0.000266994588239825	6:111777693	rs7758816	chr6.4		6	111777693	6:110691130	1.52292e-08	6:111777693	7.89999999999995e-10	5395	22461	0.99906866450904	0.999476447929674	109816109	111815935	ENSG00000155111	ENSG00000155111	protein_coding	110815469	-1	-962224	124339	-962224	17	0	17	109816109	111815935	1999826	117851
AITD_Saevarsdottir_32581359_1	AITD (Saevarsdottir, EUR)	IMD	Mono_C_BP	Mono_C_BP	Monocyte	Sorted cell	ENSG00000118514	ALDH8A1	4923	2.64998294581516e-62	5.06023750639825e-06	5.23684752606248e-57	0.999994822827845	1.16934643091661e-07	6:134972374	rs4896120	chr6.5		6	134972374	6:134972374	1.46515e-42	6:135794369	9.50000000000009e-12	5095	22973	0.99990841143327	0.983866391849737	133950649	135949940	ENSG00000118514	ENSG00000118514	protein_coding	134950101	-1	-22273	-22273	-844268	0	0	8	133950649	135950077	1999428	117855
AITD_Saevarsdottir_32581359_1	AITD (Saevarsdottir, EUR)	IMD	Mono_C_BP	Mono_C_BP	Monocyte	Sorted cell	ENSG00000135541	AHI1	3865	5.13600845537103e-23	1.65428529885596e-06	1.04813521885451e-17	0.337003624549811	0.662994721164888	6:135523221	rs9399148	chr6.5		6	135523221	6:135570532	3.97168e-22	6:135794369	9.50000000000009e-12	4046	22246	1	0.98386634647211	134498917	136497576	ENSG00000135541	ENSG00000135541	protein_coding	135497740	-1	-25481	-72792	-296629	1	1	2	134498914	136497576	1998662	117857
AITD_Saevarsdottir_32581359_1	AITD (Saevarsdottir, EUR)	IMD	Mono_C_BP	Mono_C_BP	Monocyte	Sorted cell	ENSG00000112339	HBS1L	4807	6.41515201005169e-09	5.04869267512064e-06	0.00126863405165512	0.998408402061188	0.000317908779328187	6:135794369	rs9494389	chr6.5		6	135794369	6:135069698	3.08672e-10	6:135794369	9.50000000000009e-12	5029	22957	0.997428133404668	0.983866388218885	134103070	136098786	ENSG00000112339	ENSG00000112339	protein_coding	135054822	-1	-739547	-14876	-739547	7	1	7	134103070	136098786	1995716	117856
AITD_Saevarsdottir_32581359_1	AITD (Saevarsdottir, EUR)	IMD	Mono_C_BP	Mono_C_BP	Monocyte	Sorted cell	ENSG00000135525	MAP7	4044	1.8837511179843e-10	4.95663512954899e-06	3.80027759799447e-05	0.999951063577976	5.97682254039531e-06	6:135794369	rs9494389	chr6.5		6	135794369	6:136365927	1.81091e-20	6:135794369	9.50000000000009e-12	4237	21483	0.99999932467506	0.983113362000919	135550860	137550455	ENSG00000135525	ENSG00000135525	protein_coding	136550422	-1	756053	184495	756053	7	0	7	135550860	137550455	1999595	117858
AITD_Saevarsdottir_32581359_1	AITD (Saevarsdottir, EUR)	IMD	Mono_C_BP	Mono_C_BP	Monocyte	Sorted cell	ENSG00000197442	MAP3K5	4128	1.04572627274676e-21	1.31060240060993e-05	7.9788635622018e-17	0.999986134418676	7.59557316275753e-07	6:136781227	rs9376230	chr6.5		6	136781227	6:136787619	2.0276e-21	6:135794369	9.50000000000009e-12	4340	21701	0.999999668631942	0.999990261342052	135792678	137791576	ENSG00000197442	ENSG00000197442	protein_coding	136792477	-1	11250	4858	998108	1	0	12	135792678	137791576	1998898	117860
AITD_Saevarsdottir_32581359_1	AITD (Saevarsdottir, EUR)	IMD	Mono_C_BP	Mono_C_BP	Monocyte	Sorted cell	ENSG00000286646	MAP3K5-AS2	4137	1.89027277670336e-14	8.45507919857995e-06	2.23564557616227e-09	0.999991145852549	3.96832588913918e-07	6:136794674	rs3903659	chr6.5		6	136794674	6:136794674	2.8042e-15	6:135794369	9.50000000000009e-12	4347	21704	0.999991508266531	0.999993723797688	135784743	137783724	ENSG00000286646	ENSG00000286646	lncRNA	136784007	1	10667	10667	-989638	1	1	11	135784743	137783724	1998981	117859
AITD_Saevarsdottir_32581359_1	AITD (Saevarsdottir, EUR)	IMD	Mono_C_BP	Mono_C_BP	Monocyte	Sorted cell	ENSG00000198818	SFT2D1	7475	2.83662065751128e-73	2.16859171069469e-31	1.30804735788768e-42	1	6.48517330609133e-34	6:166327803	rs4470829	chr6.7		6	166327803	6:166327803	2.99701e-36	6:166957044	1.70000000000017e-37	7758	27833	1	0.999999993415058	165342739	167341956	ENSG00000198818	ENSG00000198818	protein_coding	166342545	-1	14742	14742	-614499	1	1	9	165342739	167341956	1999217	117863
AITD_Saevarsdottir_32581359_1	AITD (Saevarsdottir, EUR)	IMD	Mono_C_BP	Mono_C_BP	Monocyte	Sorted cell	ENSG00000198818	SFT2D1	7475	2.83662065751128e-73	2.16859171069469e-31	1.30804735788768e-42	1	6.48517330609133e-34	6:166327803	rs4470829	chr6.8		6	166327803	6:166327803	2.99701e-36	6:166957044	1.70000000000017e-37	7758	27833	1	0.999999993415058	165342739	167341956	ENSG00000198818	ENSG00000198818	protein_coding	166342545	-1	14742	14742	-614499	1	1	9	165342739	167341956	1999217	117863
AITD_Saevarsdottir_32581359_1	AITD (Saevarsdottir, EUR)	IMD	Mono_C_BP	Mono_C_BP	Monocyte	Sorted cell	ENSG00000071242	RPS6KA2	7429	2.15328176432739e-35	2.14901770647672e-31	9.99114162140031e-05	0.99713365611296	0.00276643247082012	6:166957044	rs2757041	chr6.8		6	166957044	6:166992586	1.51327e-09	6:166957044	1.70000000000017e-37	7794	27661	0.999987397463835	0.999999993415058	165907667	167905802	ENSG00000071242	ENSG00000071242	protein_coding	166627251	-1	-329793	-365335	-329793	3	3	3	165907667	167905802	1998135	117865
AITD_Saevarsdottir_32581359_1	AITD (Saevarsdottir, EUR)	IMD	Mono_C_BP	Mono_C_BP	Monocyte	Sorted cell	ENSG00000286760		7476	1.83600492969372e-40	2.16874753164306e-31	8.46573840885126e-10	0.999999998953811	1.99613108990008e-10	6:166957044	rs2757041	chr6.7		6	166957044	6:166342866	4.15664e-16	6:166957044	1.70000000000017e-37	7759	27835	0.999999990857595	0.999999993415058	165342739	167342608	ENSG00000286760	ENSG00000286760	lncRNA	166342623	1	614421	243	614421	8	0	8	165342739	167342608	1999869	117864
AITD_Saevarsdottir_32581359_1	AITD (Saevarsdottir, EUR)	IMD	Mono_C_BP	Mono_C_BP	Monocyte	Sorted cell	ENSG00000286760		7476	1.83600492969372e-40	2.16874753164306e-31	8.46573840885126e-10	0.999999998953811	1.99613108990008e-10	6:166957044	rs2757041	chr6.8		6	166957044	6:166342866	4.15664e-16	6:166957044	1.70000000000017e-37	7759	27835	0.999999990857595	0.999999993415058	165342739	167342608	ENSG00000286760	ENSG00000286760	lncRNA	166342623	1	614421	243	614421	8	0	8	165342739	167342608	1999869	117864
AITD_Saevarsdottir_32581359_1	AITD (Saevarsdottir, EUR)	IMD	Mono_C_BP	Mono_C_BP	Monocyte	Sorted cell	ENSG00000026297	RNASET2	7398	5.30176006277146e-58	1.88328381055997e-32	2.46516435901686e-27	0.0869056576442003	0.913094342355813	6:166986024	rs9366078	chr6.8		6	166986024	6:166986024	4.85989e-28	6:166957044	1.70000000000017e-37	7769	27603	0.999999999999987	0.999999993415058	165958004	167957101	ENSG00000026297	ENSG00000026297	protein_coding	166956550	-1	-29474	-29474	-494	0	0	0	165958004	167957101	1999097	117866
AITD_Saevarsdottir_32581359_1	AITD (Saevarsdottir, EUR)	IMD	Mono_C_BP	Mono_C_BP	Monocyte	Sorted cell	ENSG00000136250	AOAH	5602	1.58054297201131e-25	1.90936841852186e-06	8.27781548584216e-20	0.999998085647724	4.98385842071984e-09	7:36712248	rs4723560	chr7.1		7	36712248	7:36712248	1.01069e-23	7:37360866	1.60000000000001e-11	5860	24084	0.999910388976117	0.981277456342104	35724639	37723531	ENSG00000136250	ENSG00000136250	protein_coding	36724494	-1	12246	12246	-636372	0	0	5	35724639	37723531	1998892	117873
AITD_Saevarsdottir_32581359_1	AITD (Saevarsdottir, EUR)	IMD	Mono_C_BP	Mono_C_BP	Monocyte	Sorted cell	ENSG00000211695	TRGV9	7223	4.06617652864012e-09	2.08561468582539e-06	0.00194505648773487	0.997653967274699	0.00039888655670314	7:37360866	rs16879645	chr7.1		7	37360866	7:38311207	2.31008e-10	7:37360866	1.60000000000001e-11	7510	26369	0.999862192827518	0.981277693051019	37319497	39318750	ENSG00000211695	ENSG00000211695	TR_V_gene	38318861	-1	957995	7654	957995	20	1	20	37319497	39318750	1999253	117876
AITD_Saevarsdottir_32581359_1	AITD (Saevarsdottir, EUR)	IMD	Mono_C_BP	Mono_C_BP	Monocyte	Sorted cell	ENSG00000211696	TRGV8	7205	7.09024407406744e-09	2.08122174948593e-06	0.00339393632636982	0.996232573440616	0.000371401921019692	7:37360866	rs16879645	chr7.1		7	37360866	7:38331873	9.30878e-10	7:37360866	1.60000000000001e-11	7492	26351	0.999621123231954	0.981277691791347	37331226	39330807	ENSG00000211696	ENSG00000211696	TR_V_gene	38330935	-1	970069	-938	970069	23	1	23	37331226	39330807	1999581	117878
AITD_Saevarsdottir_32581359_1	AITD (Saevarsdottir, EUR)	IMD	Mono_C_BP	Mono_C_BP	Monocyte	Sorted cell	ENSG00000230539	AOAH-IT1	5649	2.38028451431605e-10	1.91021843107472e-06	0.000124590788315557	0.999862060571224	1.14381840012795e-05	7:37360866	rs16879645	chr7.1		7	37360866	7:36706024	2.34605e-10	7:37360866	1.60000000000001e-11	5899	24098	0.991207058407597	0.981277461351567	35600263	37599506	ENSG00000230539	ENSG00000230539	lncRNA	36600120	-1	-760746	-105904	-760746	6	0	6	35600263	37599506	1999243	117872
AITD_Saevarsdottir_32581359_1	AITD (Saevarsdottir, EUR)	IMD	Mono_C_BP	Mono_C_BP	Monocyte	Sorted cell	ENSG00000155849	ELMO1	6738	2.97249264388744e-15	2.06752404210002e-06	1.4377034365268e-09	0.99999790629764	2.47406101767199e-08	7:37423445	rs12667548	chr7.1		7	37423445	7:37423445	5.79054e-17	7:37360866	1.60000000000001e-11	7073	26079	0.999999999947593	0.981277402248164	36449868	38449211	ENSG00000155849	ENSG00000155849	protein_coding	37448864	-1	25419	25419	87998	0	0	0	36449868	38449211	1999343	117874
AITD_Saevarsdottir_32581359_1	AITD (Saevarsdottir, EUR)	IMD	Mono_C_BP	Mono_C_BP	Monocyte	Sorted cell	ENSG00000010270	STARD3NL	7090	2.54718681201859e-57	2.08599537486476e-06	1.22108683162307e-51	0.999997907905168	6.09945322715604e-09	7:38199852	rs28664954	chr7.1		7	38199852	7:38199852	3.5715e-40	7:37360866	1.60000000000001e-11	7382	26312	0.999999999999998	0.981277699997538	37178400	39178214	ENSG00000010270	ENSG00000010270	protein_coding	38178245	1	21607	21607	-817379	0	0	7	37178361	39178214	1999853	117875
AITD_Saevarsdottir_32581359_1	AITD (Saevarsdottir, EUR)	IMD	Mono_C_BP	Mono_C_BP	Monocyte	Sorted cell	ENSG00000272908		7207	7.77712804235916e-20	2.0895627870066e-06	3.72188469037632e-14	0.999997904643798	5.79337614270077e-09	7:38332639	rs2735168	chr7.1		7	38332639	7:38332639	4.77897e-20	7:37360866	1.60000000000001e-11	7494	26357	0.999999999999969	0.981277693029347	37329800	39329392	ENSG00000272908	ENSG00000272908	lncRNA	38329643	-1	-2996	-2996	968777	2	2	22	37329800	39329392	1999592	117877
AITD_Saevarsdottir_32581359_1	AITD (Saevarsdottir, EUR)	IMD	Mono_C_BP	Mono_C_BP	Monocyte	Sorted cell	ENSG00000211699	TRGV3	7150	5.56507033958963e-24	2.1710396544052e-06	2.56331339001925e-18	0.999997246099416	5.82860929256612e-07	7:38359212	rs2907763	chr7.1		7	38359212	7:38361995	5.49898e-23	7:37360866	1.60000000000001e-11	7439	26366	0.973709377729895	0.980568351274489	37359280	39357403	ENSG00000211699	ENSG00000211699	TR_V_gene	38359162	-1	-50	-2833	998296	0	0	30	37359280	39358233	1998953	117881
AITD_Saevarsdottir_32581359_1	AITD (Saevarsdottir, EUR)	IMD	Mono_C_BP	Mono_C_BP	Monocyte	Sorted cell	ENSG00000211698	TRGV4	7159	2.07618922886358e-33	2.16405153071603e-06	9.59397024991384e-28	0.999997770690056	6.52584124425088e-08	7:38361995	rs10233345	chr7.1		7	38361995	7:38361995	3.37129e-29	7:37360866	1.60000000000001e-11	7447	26375	0.999894912333737	0.980636177707072	37354775	39353408	ENSG00000211698	ENSG00000211698	TR_V_gene	38354517	-1	-7478	-7478	993651	1	1	29	37354775	39353408	1998633	117880
AITD_Saevarsdottir_32581359_1	AITD (Saevarsdottir, EUR)	IMD	Mono_C_BP	Mono_C_BP	Monocyte	Sorted cell	ENSG00000281103	TRG-AS1	7206	2.67516541148589e-124	2.08916648826515e-06	1.28049139726643e-118	0.999997870828388	4.00051162284787e-08	7:38361995	rs10233345	chr7.1		7	38361995	7:38361995	1.84083e-60	7:37360866	1.60000000000001e-11	7493	26352	0.986448184976454	0.98127769179149	37331226	39330940	ENSG00000281103	ENSG00000281103	lncRNA	38331111	1	30884	30884	-970245	6	6	24	37331226	39330940	1999714	117879
AITD_Saevarsdottir_32581359_1	AITD (Saevarsdottir, EUR)	IMD	Mono_C_BP	Mono_C_BP	Monocyte	Sorted cell	ENSG00000146833	TRIM4	3600	3.75573472077466e-17	8.25800526226471e-05	4.54761572386051e-13	0.999917123036268	2.9691065265901e-07	7:99883869	rs2572015	chr7.2		7	99883869	7:99868935	9.88179e-18	7:100715101	4.19999999999952e-10	3752	23344	0.999999998307221	0.999914221811245	98921079	100918851	ENSG00000146833	ENSG00000146833	protein_coding	99919530	-1	35661	50595	-795571	0	1	59	98921079	100918851	1997772	117882
AITD_Saevarsdottir_32581359_1	AITD (Saevarsdottir, EUR)	IMD	Mono_C_BP	Mono_C_BP	Monocyte	Sorted cell	ENSG00000221838	AP4M1	3898	2.46940350039555e-60	9.04952292843233e-05	2.728518587451e-56	0.999909148381647	3.56389062372093e-07	7:100039619	rs4729567	chr7.2		7	100039619	7:100039619	4.04617e-42	7:100715101	4.19999999999952e-10	4164	25582	0.999999999999996	0.999910433255502	99101800	101101496	ENSG00000221838	ENSG00000221838	protein_coding	100101643	1	-62024	-62024	613458	7	7	45	99101800	101101496	1999696	117884
AITD_Saevarsdottir_32581359_1	AITD (Saevarsdottir, EUR)	IMD	Mono_C_BP	Mono_C_BP	Monocyte	Sorted cell	ENSG00000166529	ZSCAN21	3795	5.98093959903496e-17	8.95048864974214e-05	6.68164901353292e-13	0.999910175513683	3.19599155011742e-07	7:100107204	rs1050542	chr7.2		7	100107204	7:100107204	4.06632e-18	7:100715101	4.19999999999952e-10	4061	25302	0.999999999603255	0.999910959750521	99050062	101049399	ENSG00000166529	ENSG00000166529	protein_coding	100049774	1	57430	57430	665327	7	7	52	99050062	101049399	1999337	117883
AITD_Saevarsdottir_32581359_1	AITD (Saevarsdottir, EUR)	IMD	Mono_C_BP	Mono_C_BP	Monocyte	Sorted cell	ENSG00000121716	PILRB	4068	1.65542178442685e-68	9.40676077012472e-05	1.75965497374859e-64	0.99990549395152	4.38440782485692e-07	7:100301627	rs3991469	chr7.2		7	100301627	7:100301627	2.86071e-47	7:100715101	4.19999999999952e-10	4375	26592	0.999972703899099	0.999908128359938	99352727	101352142	ENSG00000121716	ENSG00000121716	protein_coding	100358117	1	-56490	-56490	356984	4	4	26	99352727	101352142	1999415	117885
AITD_Saevarsdottir_32581359_1	AITD (Saevarsdottir, EUR)	IMD	Mono_C_BP	Mono_C_BP	Monocyte	Sorted cell	ENSG00000106330	MOSPD3	4835	2.08462324668956e-20	9.89875151721098e-05	2.1057362106216e-16	0.999900559301815	4.53183011043655e-07	7:100604596	rs56328569	chr7.2		7	100604596	7:100604596	6.38619e-22	7:100715101	4.19999999999952e-10	5160	27983	0.99999999999852	0.999906764993281	99613025	101611918	ENSG00000106330	ENSG00000106330	protein_coding	100612540	1	-7944	-7944	102561	1	1	5	99613025	101611918	1998893	117886
AITD_Saevarsdottir_32581359_1	AITD (Saevarsdottir, EUR)	IMD	Mono_C_BP	Mono_C_BP	Monocyte	Sorted cell	ENSG00000087077	TRIP6	5334	3.45262623347099e-06	9.71498451414899e-05	0.0336007878710549	0.945443131340674	0.0208554783168967	7:100715101	rs534043	chr7.2		7	100715101	7:100914499	1.66594e-07	7:100715101	4.19999999999952e-10	5701	29045	0.996701133583594	0.999905206010014	99867845	101867008	ENSG00000087077	ENSG00000087077	protein_coding	100867387	1	-152286	47112	-152286	5	3	5	99867845	101867008	1999163	117890
AITD_Saevarsdottir_32581359_1	AITD (Saevarsdottir, EUR)	IMD	Mono_C_BP	Mono_C_BP	Monocyte	Sorted cell	ENSG00000146830	GIGYF1	5030	1.24893168520363e-08	6.50623464461877e-05	0.000124890634367202	0.650363024362252	0.349447010167618	7:100715101	rs534043	chr7.2		7	100715101	7:100688351	2.70235e-10	7:100715101	4.19999999999952e-10	5368	28267	0.968359852635866	0.999906877595862	99694353	101693600	ENSG00000146830	ENSG00000146830	protein_coding	100694250	-1	-20851	5899	-20851	1	0	1	99694353	101693600	1999247	117888
AITD_Saevarsdottir_32581359_1	AITD (Saevarsdottir, EUR)	IMD	Mono_C_BP	Mono_C_BP	Monocyte	Sorted cell	ENSG00000172354	GNB2	4978	3.00322435219065e-06	2.67010877667905e-05	0.0300805815591351	0.266942486321168	0.702947227807578	7:100715101	rs534043	chr7.2		7	100715101	7:100681034	5.55288e-08	7:100715101	4.19999999999952e-10	5313	28221	0.968344341624651	0.999906801805755	99673983	101673095	ENSG00000172354	ENSG00000172354	protein_coding	100673740	1	41361	7294	41361	2	0	2	99673983	101673095	1999112	117887
AITD_Saevarsdottir_32581359_1	AITD (Saevarsdottir, EUR)	IMD	Mono_C_BP	Mono_C_BP	Monocyte	Sorted cell	ENSG00000196411	EPHB4	5343	7.01509236786971e-51	0.000102541972900897	6.84047825989326e-47	0.999895794334298	1.66369280110109e-06	7:100811689	rs2437102	chr7.2		7	100811689	7:100811689	4.734e-38	7:100715101	4.19999999999952e-10	5710	28988	0.999999999999993	0.999905407861578	99827862	101826959	ENSG00000196411	ENSG00000196411	protein_coding	100827523	-1	15834	15834	112422	0	0	2	99827862	101827295	1999433	117889
AITD_Saevarsdottir_32581359_1	AITD (Saevarsdottir, EUR)	IMD	Mono_C_BP	Mono_C_BP	Monocyte	Sorted cell	ENSG00000106404	CLDN15	5545	1.86300851301689e-17	0.000104137279875427	1.78880553968194e-13	0.999895286328914	5.76391034570905e-07	7:101254060	rs10230349	chr7.2		7	101254060	7:101255125	1.43564e-24	7:100715101	4.19999999999952e-10	5931	29439	0.998129381828905	0.99990563766102	100239062	102238815	ENSG00000106404	ENSG00000106404	protein_coding	101237802	-1	-16258	-17323	522701	1	1	21	100239062	102238815	1999753	117891
AITD_Saevarsdottir_32581359_1	AITD (Saevarsdottir, EUR)	IMD	Mono_C_BP	Mono_C_BP	Monocyte	Sorted cell	ENSG00000214253	FIS1	5554	4.1008548901621e-16	0.000103978122226834	3.94354701030317e-12	0.999895445867979	5.76005850853137e-07	7:101254060	rs10230349	chr7.2		7	101254060	7:101248115	2.81486e-23	7:100715101	4.19999999999952e-10	5942	29394	0.999755994090539	0.999905844718052	100253263	102250366	ENSG00000214253	ENSG00000214253	protein_coding	101245081	-1	-8979	-3034	529980	0	0	22	100253263	102250366	1997103	117892
AITD_Saevarsdottir_32581359_1	AITD (Saevarsdottir, EUR)	IMD	Mono_C_BP	Mono_C_BP	Monocyte	Sorted cell	ENSG00000253893	FAM85B	5500	3.08256537109309e-33	1.35868692975319e-14	2.26858658819084e-19	0.999913523428089	8.64765718996472e-05	8:8231755	rs10101399	chr8.1		8	8231755	8:8231755	1.38946e-23	8:8450534	2.49999999999999e-21	5632	36772	1	0.999155160281394	7227899	9226611	ENSG00000253893	ENSG00000253893	lncRNA	8238352	-1	6597	6597	-212182	0	0	3	7227899	9226611	1998712	117893
AITD_Saevarsdottir_32581359_1	AITD (Saevarsdottir, EUR)	IMD	Mono_C_BP	Mono_C_BP	Monocyte	Sorted cell	ENSG00000147324	MFHAS1	7562	5.8180419892311e-26	1.42139960560896e-14	4.09317827571875e-12	0.999999999580858	4.15031664645125e-10	8:8462453	rs2921053	chr8.1		8	8462453	8:8893391	1.5535e-18	8:8450534	2.49999999999999e-21	7720	38466	0.999999999893294	0.999155160265835	7894760	9893362	ENSG00000147324	ENSG00000147324	protein_coding	8893630	-1	431177	239	443096	2	0	2	7894760	9893362	1998602	117896
AITD_Saevarsdottir_32581359_1	AITD (Saevarsdottir, EUR)	IMD	Mono_C_BP	Mono_C_BP	Monocyte	Sorted cell	ENSG00000173281	PPP1R3B	8224	1.46385119043486e-18	1.38685049403242e-14	0.000105437034958758	0.998908414573009	0.000986148392018908	8:8462453	rs2921053	chr8.1		8	8462453	8:8975584	1.38454e-10	8:8450534	2.49999999999999e-21	8385	37572	0.970321276086913	0.999155160265775	8152781	10151506	ENSG00000173281	ENSG00000173281	protein_coding	9150658	-1	688205	175074	700124	7	2	7	8152781	10151506	1998725	117898
AITD_Saevarsdottir_32581359_1	AITD (Saevarsdottir, EUR)	IMD	Mono_C_BP	Mono_C_BP	Monocyte	Sorted cell	ENSG00000253958	CLDN23	6898	1.74459253092213e-18	1.35533914281328e-14	0.000128699722970745	0.999842463939668	2.88363373492082e-05	8:8462453	rs2921053	chr8.1		8	8462453	8:8683102	1.82603e-11	8:8450534	2.49999999999999e-21	7046	36684	0.999896305889016	0.999155160281165	7774934	9701901	ENSG00000253958	ENSG00000253958	protein_coding	8701937	1	-239484	-18835	-251403	0	0	0	7774934	9701901	1926967	117895
AITD_Saevarsdottir_32581359_1	AITD (Saevarsdottir, EUR)	IMD	Mono_C_BP	Mono_C_BP	Monocyte	Sorted cell	ENSG00000275342	PRAG1	6050	1.78445460381575e-22	1.36015711477604e-14	1.31193347417325e-08	0.999989372048073	1.06148325753736e-05	8:8462453	rs2921053	chr8.1		8	8462453	8:8331922	4.38876e-15	8:8450534	2.49999999999999e-21	6194	36809	0.999999698963488	0.99915516028145	7386503	9386163	ENSG00000275342	ENSG00000275342	protein_coding	8386439	-1	-76014	54517	-64095	1	0	1	7386503	9386163	1999660	117894
AITD_Saevarsdottir_32581359_1	AITD (Saevarsdottir, EUR)	IMD	Mono_C_BP	Mono_C_BP	Monocyte	Sorted cell	ENSG00000104626	ERI1	7803	6.07635022137915e-50	1.4119031624584e-14	4.30365933227245e-36	0.999999999999986	5.30858977879228e-17	8:9024310	rs1016512	chr8.1		8	9024310	8:9024310	3.50485e-34	8:8450534	2.49999999999999e-21	7965	38209	0.999999999999998	0.999155160265877	8010477	10001622	ENSG00000104626	ENSG00000104626	protein_coding	9002897	1	21413	21413	-552363	0	0	5	8010477	10001622	1991145	117897
AITD_Saevarsdottir_32581359_1	AITD (Saevarsdottir, EUR)	IMD	Mono_C_BP	Mono_C_BP	Monocyte	Sorted cell	ENSG00000253641	LINC03022	7785	7.28941722850018e-08	2.12039215569964e-05	0.00342313976591035	0.995744277700342	0.000811305718019228	8:10422718	rs7831557	chr8.2		8	10422718	8:10442682	1.2309e-09	8:10422718	2.79999999999995e-11	7931	36795	0.938227791953165	0.961529736902552	9475006	11474527	ENSG00000253641	ENSG00000253641	lncRNA	10474565	1	-51847	-31883	-51847	1	0	1	9475006	11474527	1999521	117900
AITD_Saevarsdottir_32581359_1	AITD (Saevarsdottir, EUR)	IMD	Mono_C_BP	Mono_C_BP	Monocyte	Sorted cell	ENSG00000261451	RP11-981G7.1	7722	8.13878105065054e-08	2.16470551737393e-05	0.0037327670209127	0.992817739200176	0.00342776533592876	8:10473699	rs6992818	chr8.2		8	10473699	8:10435330	1.35084e-09	8:10422718	2.79999999999995e-11	7869	36797	0.991642285258195	0.960662159694334	9433851	11433457	ENSG00000261451	ENSG00000261451	lncRNA	10433672	1	40027	1658	-10954	0	0	0	9433851	11433457	1999606	117899
AITD_Saevarsdottir_32581359_1	AITD (Saevarsdottir, EUR)	IMD	Mono_C_BP	Mono_C_BP	Monocyte	Sorted cell	ENSG00000272505		7784	7.04086679147013e-10	2.06455174657217e-05	3.36732842015602e-05	0.987374971511549	0.0125707089826966	8:10475967	rs7833781	chr8.2		8	10475967	8:10476451	6.4334e-12	8:10422718	2.79999999999995e-11	7929	36783	0.985213460344881	0.962194284918094	9487385	11486711	ENSG00000272505	ENSG00000272505	lncRNA	10486807	1	-10840	-10356	-64089	0	0	2	9487385	11486711	1999326	117901
AITD_Saevarsdottir_32581359_1	AITD (Saevarsdottir, EUR)	IMD	Mono_C_BP	Mono_C_BP	Monocyte	Sorted cell	ENSG00000177710	SLC35G5	7573	4.42343294149383e-10	2.76787073996212e-06	0.000155245558293533	0.971401274406311	0.0284407117223123	8:11375279	rs35009431	chr8.2		8	11375279	8:11329165	7.24959e-10	8:11582510	1.20000000000001e-12	7732	37008	0.949314631652023	0.934455087585106	10331107	12330397	ENSG00000177710	ENSG00000177710	protein_coding	11331012	1	44267	-1847	251498	2	0	6	10331107	12330397	1999290	117903
AITD_Saevarsdottir_32581359_1	AITD (Saevarsdottir, EUR)	IMD	Mono_C_BP	Mono_C_BP	Monocyte	Sorted cell	ENSG00000177710	SLC35G5	7573	4.42343294149383e-10	2.76787073996212e-06	0.000155245558293533	0.971401274406311	0.0284407117223123	8:11375279	rs35009431	chr8.3		8	11375279	8:11329165	7.24959e-10	8:11582510	1.20000000000001e-12	7732	37008	0.949314631652023	0.934455087585106	10331107	12330397	ENSG00000177710	ENSG00000177710	protein_coding	11331012	1	44267	-1847	251498	2	0	6	10331107	12330397	1999290	117903
AITD_Saevarsdottir_32581359_1	AITD (Saevarsdottir, EUR)	IMD	Mono_C_BP	Mono_C_BP	Monocyte	Sorted cell	ENSG00000154319	FAM167A	7326	4.45343217016307e-18	2.9586986980109e-06	1.50102121882914e-12	0.997222547739697	0.00277449356010033	8:11474738	rs2736328	chr8.3		8	11474738	8:11474738	3.47088e-22	8:11582510	1.20000000000001e-12	7493	37722	0.999999999998281	0.933137755531866	10475933	12475474	ENSG00000154319	ENSG00000154319	protein_coding	11466753	-1	-7985	-7985	-115757	0	0	3	10475933	12475474	1999541	117904
AITD_Saevarsdottir_32581359_1	AITD (Saevarsdottir, EUR)	IMD	Mono_C_BP	Mono_C_BP	Monocyte	Sorted cell	ENSG00000154328	NEIL2	7143	1.02690192124567e-12	3.15213857843954e-06	3.25773552491139e-07	0.999981939777954	1.45823088894848e-05	8:11582510	rs4841567	chr8.3		8	11582510	8:11770112	3.29697e-13	8:11582510	1.20000000000001e-12	7356	40072	0.999999981524496	0.933129485953813	10769669	12769227	ENSG00000154328	ENSG00000154328	protein_coding	11769710	1	-187200	402	-187200	0	0	0	10769669	12769227	1999558	117905
AITD_Saevarsdottir_32581359_1	AITD (Saevarsdottir, EUR)	IMD	Mono_C_BP	Mono_C_BP	Monocyte	Sorted cell	ENSG00000255046	RP11-297N6.4	7117	1.28996419206067e-08	3.12942205450977e-06	0.00410271484451781	0.995308444717357	0.000585698116429446	8:11582510	rs4841567	chr8.3		8	11582510	8:11796316	3.65447e-09	8:11582510	1.20000000000001e-12	7333	39970	0.999758729681247	0.933129501594958	10802607	12801796	ENSG00000255046	ENSG00000255046	lncRNA	11802512	-1	220002	6196	220002	1	0	1	10802607	12801796	1999189	117906
AITD_Saevarsdottir_32581359_1	AITD (Saevarsdottir, EUR)	IMD	Mono_C_BP	Mono_C_BP	Monocyte	Sorted cell	ENSG00000255310	AF131215.2	8210	1.92897601923536e-07	2.55420321786115e-06	0.0676637692590598	0.895932500276567	0.0364009833635544	8:11582510	rs4841567	chr8.2		8	11582510	8:11111725	1.12104e-07	8:11582510	1.20000000000001e-12	8366	37088	0.99760507002871	0.934554453556219	10109960	12097516	ENSG00000255310	ENSG00000255310	lncRNA	11109726	-1	-472784	-1999	-472784	13	0	13	10109960	12097516	1987556	117902
AITD_Saevarsdottir_32581359_1	AITD (Saevarsdottir, EUR)	IMD	Mono_C_BP	Mono_C_BP	Monocyte	Sorted cell	ENSG00000255310	AF131215.2	8210	1.92897601923536e-07	2.55420321786115e-06	0.0676637692590598	0.895932500276567	0.0364009833635544	8:11582510	rs4841567	chr8.3		8	11582510	8:11111725	1.12104e-07	8:11582510	1.20000000000001e-12	8366	37088	0.99760507002871	0.934554453556219	10109960	12097516	ENSG00000255310	ENSG00000255310	lncRNA	11109726	-1	-472784	-1999	-472784	13	0	13	10109960	12097516	1987556	117902
AITD_Saevarsdottir_32581359_1	AITD (Saevarsdottir, EUR)	IMD	Mono_C_BP	Mono_C_BP	Monocyte	Sorted cell	ENSG00000164733	CTSB	7118	4.22152013373062e-31	3.12052748647334e-06	1.34682669387984e-25	0.99556562456194	0.00443125491056917	8:11842479	rs1692821	chr8.3		8	11842479	8:11842479	1.06508e-27	8:11582510	1.20000000000001e-12	7332	39846	0.999999981034133	0.933129492694931	10869562	12869038	ENSG00000164733	ENSG00000164733	protein_coding	11868087	-1	25608	25608	285577	0	0	3	10869562	12869279	1999717	117907
AITD_Saevarsdottir_32581359_1	AITD (Saevarsdottir, EUR)	IMD	Mono_C_BP	Mono_C_BP	Monocyte	Sorted cell	ENSG00000104388	RAB2A	5170	3.6178307478109e-12	2.85742995929309e-05	3.54359336689819e-08	0.279296165029864	0.720675225230993	8:60605840	rs12114596	chr8.4		8	60605840	8:60579752	2.72854e-13	8:60605840	4.89999999999991e-10	5340	24704	0.997244649754337	0.999910913873016	59517641	61516919	ENSG00000104388	ENSG00000104388	protein_coding	60516987	1	88853	62765	88853	1	1	1	59517641	61516919	1999278	117908
AITD_Saevarsdottir_32581359_1	AITD (Saevarsdottir, EUR)	IMD	Mono_C_BP	Mono_C_BP	Monocyte	Sorted cell	ENSG00000171316	CHD7	5332	2.94834674918199e-05	7.05176179467256e-05	0.288680499712195	0.690440003363804	0.020779495838563	8:60605840	rs12114596	chr8.4		8	60605840	8:60965378	3.19577e-07	8:60605840	4.89999999999991e-10	5493	24713	0.993326421343083	0.999913524170767	59681867	61678441	ENSG00000171316	ENSG00000171316	protein_coding	60678740	1	-72900	286638	-72900	1	5	1	59678796	61678441	1999645	117909
AITD_Saevarsdottir_32581359_1	AITD (Saevarsdottir, EUR)	IMD	Mono_C_BP	Mono_C_BP	Monocyte	Sorted cell	ENSG00000254802	AC022182.3	5206	5.31856736667531e-14	0.00010155530462153	5.23657925041133e-10	0.999897837187749	6.06983919284224e-07	8:60966362	rs35585682	chr8.4		8	60966362	8:60966362	5.1544e-18	8:60605840	4.89999999999991e-10	5389	24576	0.99999999998983	0.99991817808246	59968087	61967628	ENSG00000254802	ENSG00000254802	lncRNA	60967833	-1	1471	1471	361993	0	0	7	59968087	61967628	1999541	117910
AITD_Saevarsdottir_32581359_1	AITD (Saevarsdottir, EUR)	IMD	Mono_C_BP	Mono_C_BP	Monocyte	Sorted cell	ENSG00000287781		6349	2.16108214650843e-56	1.52984705347078e-09	1.41261320091559e-47	0.999999998429558	4.05853423587399e-11	8:127434006	rs201295235	chr8.5		8	127434006	8:127435221	2.20228e-40	8:127184843	1.29999999999998e-15	6626	25812	1	0.99999997401078	126257994	128257520	ENSG00000287781	ENSG00000287781	lncRNA	127282226	-1	-151780	-152995	97383	2	2	1	126257994	128257520	1999526	117912
AITD_Saevarsdottir_32581359_1	AITD (Saevarsdottir, EUR)	IMD	Mono_C_BP	Mono_C_BP	Monocyte	Sorted cell	ENSG00000287781		6349	2.16108214650843e-56	1.52984705347078e-09	1.41261320091559e-47	0.999999998429558	4.05853423587399e-11	8:127434006	rs201295235	chr8.6		8	127434006	8:127435221	2.20228e-40	8:127184843	1.29999999999998e-15	6626	25812	1	0.99999997401078	126257994	128257520	ENSG00000287781	ENSG00000287781	lncRNA	127282226	-1	-151780	-152995	97383	2	2	1	126257994	128257520	1999526	117912
AITD_Saevarsdottir_32581359_1	AITD (Saevarsdottir, EUR)	IMD	Mono_C_BP	Mono_C_BP	Monocyte	Sorted cell	ENSG00000246228	CASC8	6351	5.23260246275298e-54	1.51568231009196e-09	3.45230819144238e-45	0.999999998471466	1.28512906269651e-11	8:127434779	rs28883954	chr8.5		8	127434779	8:127435302	2.1703e-39	8:127184843	1.29999999999998e-15	6593	25573	1	0.99999997400706	126482225	128480989	ENSG00000246228	ENSG00000246228	lncRNA	127482139	-1	47360	46837	297296	0	0	4	126482225	128480989	1998764	117913
AITD_Saevarsdottir_32581359_1	AITD (Saevarsdottir, EUR)	IMD	Mono_C_BP	Mono_C_BP	Monocyte	Sorted cell	ENSG00000246228	CASC8	6351	5.23260246275298e-54	1.51568231009196e-09	3.45230819144238e-45	0.999999998471466	1.28512906269651e-11	8:127434779	rs28883954	chr8.6		8	127434779	8:127435302	2.1703e-39	8:127184843	1.29999999999998e-15	6593	25573	1	0.99999997400706	126482225	128480989	ENSG00000246228	ENSG00000246228	lncRNA	127482139	-1	47360	46837	297296	0	0	4	126482225	128480989	1998764	117913
AITD_Saevarsdottir_32581359_1	AITD (Saevarsdottir, EUR)	IMD	Mono_C_BP	Mono_C_BP	Monocyte	Sorted cell	ENSG00000129295	DNAAF11	6450	4.40413724270389e-121	2.90321767184477e-07	1.51667135533634e-114	0.999793179664135	0.000206530014074152	8:132710920	rs1895807	chr8.7		8	132710920	8:132710920	3.69363e-59	8:132905343	4.90000000000004e-13	6649	25853	0.999999999999982	0.968771063542639	131675647	133675096	ENSG00000129295	ENSG00000129295	protein_coding	132675545	-1	-35375	-35375	-229798	1	1	6	131675647	133675096	1999449	117915
AITD_Saevarsdottir_32581359_1	AITD (Saevarsdottir, EUR)	IMD	Mono_C_BP	Mono_C_BP	Monocyte	Sorted cell	ENSG00000042832	TG	6652	6.08698693142964e-40	3.71824200205058e-08	2.11435673178459e-33	0.128475662266074	0.871524300551508	8:132901280	rs853322	chr8.7		8	132901280	8:132901280	4.08039e-31	8:132905343	4.90000000000004e-13	6856	25631	1.00000000000001	0.968771067672943	131867025	133866730	ENSG00000042832	ENSG00000042832	protein_coding	132866958	1	34322	34322	38385	0	0	0	131867025	133866730	1999705	117917
AITD_Saevarsdottir_32581359_1	AITD (Saevarsdottir, EUR)	IMD	Mono_C_BP	Mono_C_BP	Monocyte	Sorted cell	ENSG00000165071	TMEM71	6442	6.91868431058784e-09	2.80569705484909e-07	0.0239158941085553	0.969843620718367	0.00624019768468955	8:132905343	rs2068128	chr8.7		8	132905343	8:132703774	1.14802e-07	8:132905343	4.90000000000004e-13	6643	25756	0.999068184212986	0.968771064355066	131761124	133760437	ENSG00000165071	ENSG00000165071	protein_coding	132760582	-1	-144761	56808	-144761	4	0	4	131761124	133760437	1999313	117916
AITD_Saevarsdottir_32581359_1	AITD (Saevarsdottir, EUR)	IMD	Mono_C_BP	Mono_C_BP	Monocyte	Sorted cell	ENSG00000107020	PLGRKT	5909	7.62131598210947e-17	2.70542580120505e-05	2.81697218822551e-12	0.999972873034923	7.27042514243821e-08	9:5383460	rs2104175	chr9.1		9	5383460	9:5383460	2.42474e-18	9:5438435	9.40000000000039e-12	6147	30330	0.999999999999808	0.999635418285175	4438240	6437689	ENSG00000107020	ENSG00000107020	protein_coding	5437925	-1	54465	54465	-510	0	0	0	4438021	6437689	1999668	117920
AITD_Saevarsdottir_32581359_1	AITD (Saevarsdottir, EUR)	IMD	Mono_C_BP	Mono_C_BP	Monocyte	Sorted cell	ENSG00000096968	JAK2	6709	1.69106394046307e-06	2.7003371407612e-05	0.0585552518379647	0.935022323207181	0.00639373051950619	9:5438435	rs911760	chr9.1		9	5438435	9:4941870	1.32358e-08	9:5438435	9.40000000000039e-12	6931	32376	0.998637134691828	0.999634420596091	3984734	5983779	ENSG00000096968	ENSG00000096968	protein_coding	4985272	1	453163	-43402	453163	14	1	14	3984734	5983779	1999045	117919
AITD_Saevarsdottir_32581359_1	AITD (Saevarsdottir, EUR)	IMD	Mono_C_BP	Mono_C_BP	Monocyte	Sorted cell	ENSG00000099219	ERMP1	5941	6.74317350397524e-06	2.06552480828323e-05	0.239344216398432	0.733126136126223	0.0275022490537582	9:5438435	rs911760	chr9.1		9	5438435	9:5903294	4.00094e-10	9:5438435	9.40000000000039e-12	6164	31584	0.992641769379599	0.999636478971759	4879855	6879031	ENSG00000099219	ENSG00000099219	protein_coding	5833117	-1	394682	-70177	394682	6	1	6	4879855	6879031	1999176	117922
AITD_Saevarsdottir_32581359_1	AITD (Saevarsdottir, EUR)	IMD	Mono_C_BP	Mono_C_BP	Monocyte	Sorted cell	ENSG00000183354	BRD10	6223	3.63528125167393e-06	2.44167822807408e-05	0.127605532047677	0.857067569437095	0.0152988464516962	9:5438435	rs911760	chr9.1		9	5438435	9:6002147	3.41023e-07	9:5438435	9.40000000000039e-12	6456	31937	0.989891170015965	0.999636648570979	5009541	7007726	ENSG00000183354	ENSG00000183354	protein_coding	6008482	-1	570047	6335	570047	8	0	8	5009541	7008393	1998852	117923
AITD_Saevarsdottir_32581359_1	AITD (Saevarsdottir, EUR)	IMD	Mono_C_BP	Mono_C_BP	Monocyte	Sorted cell	ENSG00000205808	PLPP6	7031	3.69783592728872e-09	2.88509773381496e-05	0.000128145441538418	0.999806703037149	3.62968461389118e-05	9:5438435	rs911760	chr9.1		9	5438435	9:4661574	4.99296e-12	9:5438435	9.40000000000039e-12	7268	32350	0.999985122266529	0.999634646191662	3663494	5661846	ENSG00000205808	ENSG00000205808	protein_coding	4662294	1	776141	-720	776141	23	0	23	3663494	5661846	1998352	117918
AITD_Saevarsdottir_32581359_1	AITD (Saevarsdottir, EUR)	IMD	Mono_C_BP	Mono_C_BP	Monocyte	Sorted cell	ENSG00000286162		5755	7.63383389548495e-16	2.71791307039212e-05	2.80863485749204e-11	0.999972686460752	1.34380455446096e-07	9:5604895	rs60519199	chr9.1		9	5604895	9:5604895	4.59495e-20	9:5438435	9.40000000000039e-12	5990	30470	0.999972136865982	0.999634968701962	4629997	6629695	ENSG00000286162	ENSG00000286162	lncRNA	5629748	-1	24853	24853	191313	1	1	4	4629997	6629695	1999698	117921
AITD_Saevarsdottir_32581359_1	AITD (Saevarsdottir, EUR)	IMD	Mono_C_BP	Mono_C_BP	Monocyte	Sorted cell	ENSG00000147883	CDKN2B	5837	9.10307804402896e-12	8.64925210506867e-08	0.000105234905774098	0.999885115509263	9.56308333840916e-06	9:21589042	rs2123340	chr9.2		9	21589042	9:22008027	9.312e-16	9:21589042	5.80000000000011e-14	6010	28360	0.999975285981927	0.996353142664946	21009803	23009022	ENSG00000147883	ENSG00000147883	protein_coding	22009305	-1	420263	1278	420263	7	0	7	21009803	23009022	1999219	117927
AITD_Saevarsdottir_32581359_1	AITD (Saevarsdottir, EUR)	IMD	Mono_C_BP	Mono_C_BP	Monocyte	Sorted cell	ENSG00000188921	HACD4	5754	1.10532413081836e-11	8.68556798719825e-08	0.000127241122629571	0.999852780839158	1.98911714806205e-05	9:21589042	rs2123340	chr9.2		9	21589042	9:21031154	4.08874e-11	9:21589042	5.80000000000011e-14	5949	28480	0.999563858530476	0.996353140517544	20031802	22031006	ENSG00000188921	ENSG00000188921	protein_coding	21031640	-1	-557402	486	-557402	19	0	19	20031658	22031006	1999348	117924
AITD_Saevarsdottir_32581359_1	AITD (Saevarsdottir, EUR)	IMD	Mono_C_BP	Mono_C_BP	Monocyte	Sorted cell	ENSG00000198642	KLHL9	5307	2.24729867201456e-09	7.92558785597394e-08	0.027461042981117	0.968470412699998	0.00406846281570633	9:21589042	rs2123340	chr9.2		9	21589042	9:21348681	2.26417e-14	9:21589042	5.80000000000011e-14	5478	26830	0.999487562459921	0.996353144017583	20335942	22334481	ENSG00000198642	ENSG00000198642	protein_coding	21335404	-1	-253638	-13277	-253638	7	0	7	20335942	22334481	1998539	117925
AITD_Saevarsdottir_32581359_1	AITD (Saevarsdottir, EUR)	IMD	Mono_C_BP	Mono_C_BP	Monocyte	Sorted cell	ENSG00000099810	MTAP	5720	3.44752739022843e-27	8.53464232400427e-08	4.03944839201135e-20	0.999999225323664	6.89329914464672e-07	9:21784226	rs958219	chr9.2		9	21784226	9:21784226	8.00224e-24	9:21589042	5.80000000000011e-14	5895	27981	0.994904762163779	0.996353142928917	20802672	22801571	ENSG00000099810	ENSG00000099810	protein_coding	21802636	1	-18410	-18410	-213594	1	1	1	20802672	22802376	1999704	117926
AITD_Saevarsdottir_32581359_1	AITD (Saevarsdottir, EUR)	IMD	Mono_C_BP	Mono_C_BP	Monocyte	Sorted cell	ENSG00000095383	TBC1D2	5556	2.1453683770441e-108	1.25101102682686e-103	1.71487609917359e-05	0.999981602410728	1.24882828114441e-06	9:97784318	rs925489	chr9.3		9	97784318	9:98213582	2.23411e-14	9:97784318	8.49999999999903e-110	5750	23604	0.99999938269719	0.999999998217439	97256429	99255647	ENSG00000095383	ENSG00000095383	protein_coding	98255649	-1	471331	42067	471331	11	1	11	97256363	99255647	1999284	117933
AITD_Saevarsdottir_32581359_1	AITD (Saevarsdottir, EUR)	IMD	Mono_C_BP	Mono_C_BP	Monocyte	Sorted cell	ENSG00000106785	TRIM14	5646	7.26101723530539e-125	1.27652641067126e-103	5.68810576467996e-22	1	3.57518658702874e-22	9:97784318	rs925489	chr9.3		9	97784318	9:98122244	2.74328e-26	9:97784318	8.49999999999903e-110	5842	24085	1	0.999999998217439	97120352	99118649	ENSG00000106785	ENSG00000106785	protein_coding	98119222	-1	334904	-3022	334904	8	0	8	97120352	99118649	1998297	117931
AITD_Saevarsdottir_32581359_1	AITD (Saevarsdottir, EUR)	IMD	Mono_C_BP	Mono_C_BP	Monocyte	Sorted cell	ENSG00000106789	CORO2A	5609	1.06238855154083e-131	1.26629766379512e-103	8.38972211602173e-29	1	2.29019460216803e-29	9:97784318	rs925489	chr9.3		9	97784318	9:98122244	2.37675e-30	9:97784318	8.49999999999903e-110	5807	23892	1	0.999999998217439	97193804	99191680	ENSG00000106789	ENSG00000106789	protein_coding	98192637	-1	408319	70393	408319	9	0	9	97193804	99191680	1997876	117932
AITD_Saevarsdottir_32581359_1	AITD (Saevarsdottir, EUR)	IMD	Mono_C_BP	Mono_C_BP	Monocyte	Sorted cell	ENSG00000136842	TMOD1	4310	1.41322117747371e-140	1.30159479032111e-103	1.08576124304015e-37	1	8.43590051881282e-39	9:97784318	rs925489	chr9.3		9	97784318	9:97575671	8.71019e-34	9:97784318	8.49999999999903e-110	4426	24558	1.00000000000001	0.999999998217439	96501215	98500615	ENSG00000136842	ENSG00000136842	protein_coding	97501666	1	282652	74005	282652	4	0	4	96501215	98500615	1999400	117928
AITD_Saevarsdottir_32581359_1	AITD (Saevarsdottir, EUR)	IMD	Mono_C_BP	Mono_C_BP	Monocyte	Sorted cell	ENSG00000136929	HEMGN	5442	4.7308017493869e-106	1.27975151981411e-103	0.00367759637575423	0.994842741780948	0.00147966184330223	9:97784318	rs925489	chr9.3		9	97784318	9:97923847	1.40783e-08	9:97784318	8.49999999999903e-110	5635	24271	0.999771578171149	0.999999998217439	96945904	98944693	ENSG00000136929	ENSG00000136929	protein_coding	97938172	-1	153854	14325	153854	3	0	3	96945904	98944693	1998789	117930
AITD_Saevarsdottir_32581359_1	AITD (Saevarsdottir, EUR)	IMD	Mono_C_BP	Mono_C_BP	Monocyte	Sorted cell	ENSG00000136932	TRMO	5396	3.76603359709069e-131	1.29258501327992e-103	2.9135674314638e-28	1	4.60893024151447e-28	9:97784318	rs925489	chr9.3		9	97784318	9:97953107	1.48381e-28	9:97784318	8.49999999999903e-110	5589	24388	1	0.999999998217439	96922620	98922424	ENSG00000136932	ENSG00000136932	protein_coding	97922500	-1	138182	-30607	138182	2	1	2	96922620	98922424	1999804	117929
AITD_Saevarsdottir_32581359_1	AITD (Saevarsdottir, EUR)	IMD	Mono_C_BP	Mono_C_BP	Monocyte	Sorted cell	ENSG00000057608	GDI2	8595	3.60282462041481e-30	1.9214137693054e-19	1.87509045572994e-11	0.999999999977192	4.06468238462823e-12	10:6068912	rs7090530	chr10.1		10	6068912	10:5813440	3.41919e-19	10:6068912	1.99999999999993e-26	8945	31447	0.999999929997349	0.999999999244495	4842255	6842087	ENSG00000057608	ENSG00000057608	protein_coding	5813434	-1	-255478	-6	-255478	9	0	9	4842255	6842087	1999832	117281
AITD_Saevarsdottir_32581359_1	AITD (Saevarsdottir, EUR)	IMD	Mono_C_BP	Mono_C_BP	Monocyte	Sorted cell	ENSG00000134452	FBH1	8522	2.51856124979347e-28	1.91670921112694e-19	1.31400278745914e-09	0.999999998560988	1.25009641384024e-10	10:6068912	rs7090530	chr10.1		10	6068912	10:5903709	4.86237e-16	10:6068912	1.99999999999993e-26	8835	31370	0.966910912531729	0.999999999244495	4890457	6889751	ENSG00000134452	ENSG00000134452	protein_coding	5890243	1	178669	13466	178669	5	0	5	4890457	6889751	1999294	117282
AITD_Saevarsdottir_32581359_1	AITD (Saevarsdottir, EUR)	IMD	Mono_C_BP	Mono_C_BP	Monocyte	Sorted cell	ENSG00000134470	IL15RA	8531	2.8094566848718e-23	1.91517663047023e-19	0.000146670602102897	0.99983782721636	1.55021815361983e-05	10:6068912	rs7090530	chr10.1		10	6068912	10:5977052	3.31449e-10	10:6068912	1.99999999999993e-26	8840	31350	0.999993215345819	0.999999999244495	4978213	6977855	ENSG00000134470	ENSG00000134470	protein_coding	5977543	-1	-91369	491	-91369	3	0	3	4978213	6977855	1999642	117284
AITD_Saevarsdottir_32581359_1	AITD (Saevarsdottir, EUR)	IMD	Mono_C_BP	Mono_C_BP	Monocyte	Sorted cell	ENSG00000212743	LINC02656	7666	3.10703171914784e-23	1.80791387746083e-19	0.000171824385906759	0.999808549529268	1.96260848267831e-05	10:6068912	rs7090530	chr10.1		10	6068912	10:6233217	6.01643e-12	10:6068912	1.99999999999993e-26	7926	29595	0.99999582384712	0.999999999244495	5350464	7350063	ENSG00000212743	ENSG00000212743	lncRNA	6350316	1	-281404	-117099	-281404	7	2	7	5350464	7350063	1999599	117286
AITD_Saevarsdottir_32581359_1	AITD (Saevarsdottir, EUR)	IMD	Mono_C_BP	Mono_C_BP	Monocyte	Sorted cell	ENSG00000215244	LINC02649	7825	1.32261094970435e-20	1.67241168946981e-19	0.0726786148318508	0.918999089935758	0.0083222952323879	10:6068912	rs7090530	chr10.1		10	6068912	10:6233217	7.76159e-12	10:6068912	1.99999999999993e-26	8089	29784	0.998121669678136	0.999999999244495	5271529	7271170	ENSG00000215244	ENSG00000215244	lncRNA	6271198	1	-202286	-37981	-202286	6	1	6	5271529	7271170	1999641	117285
AITD_Saevarsdottir_32581359_1	AITD (Saevarsdottir, EUR)	IMD	Mono_C_BP	Mono_C_BP	Monocyte	Sorted cell	ENSG00000232807	RP11-536K7.3	8523	3.77797926268504e-26	1.92019139367705e-19	1.96750098043697e-07	0.999999784794179	1.84557198023314e-08	10:6068912	rs7090530	chr10.1		10	6068912	10:5918667	3.77181e-13	10:6068912	1.99999999999993e-26	8849	31427	0.999980040147581	0.999999999244495	4946027	6944361	ENSG00000232807	ENSG00000232807	lncRNA	5945913	-1	-122999	27246	-122999	4	0	4	4946027	6944361	1998334	117283
AITD_Saevarsdottir_32581359_1	AITD (Saevarsdottir, EUR)	IMD	Mono_C_BP	Mono_C_BP	Monocyte	Sorted cell	ENSG00000272764		8586	5.74827721166723e-21	1.84590954077045e-19	0.0301074318537275	0.966819807276392	0.00307276086988106	10:6068912	rs7090530	chr10.1		10	6068912	10:5866722	4.98764e-07	10:6068912	1.99999999999993e-26	8925	31248	0.962397119723035	0.999999999244495	4814179	6813961	ENSG00000272764	ENSG00000272764	lncRNA	5813985	1	254927	52737	254927	8	1	8	4814179	6813961	1999782	117280
AITD_Saevarsdottir_32581359_1	AITD (Saevarsdottir, EUR)	IMD	Mono_C_BP	Mono_C_BP	Monocyte	Sorted cell	ENSG00000014919	COX15	4528	4.410579403981e-06	2.78304500530724e-05	0.135552932967376	0.855321843132817	0.00909298287034871	10:99523573	rs10748781	chr10.3		10	99523573	10:99598928	1.73259e-07	10:99523573	7.60000000000013e-12	4796	23435	0.938922423199389	0.999968216852	98732395	100732075	ENSG00000014919	ENSG00000014919	protein_coding	99732127	-1	208554	133199	208554	5	5	5	98732395	100732075	1999680	117295
AITD_Saevarsdottir_32581359_1	AITD (Saevarsdottir, EUR)	IMD	Mono_C_BP	Mono_C_BP	Monocyte	Sorted cell	ENSG00000107593	PKD2L1	4723	3.4232114213817e-09	3.27064352299337e-05	0.000104649421857397	0.999853380232671	9.26048703083584e-06	10:99523573	rs10748781	chr10.3		10	99523573	10:100290485	2.46681e-17	10:99523573	7.60000000000013e-12	5016	23560	0.999988302524307	0.999968327310301	99330671	101330141	ENSG00000107593	ENSG00000107593	protein_coding	100330228	-1	806655	39743	806655	20	0	20	99330671	101330141	1999470	117298
AITD_Saevarsdottir_32581359_1	AITD (Saevarsdottir, EUR)	IMD	Mono_C_BP	Mono_C_BP	Monocyte	Sorted cell	ENSG00000198018	ENTPD7	4608	2.05010905857065e-08	3.27007624905235e-05	0.000626489316566119	0.999296964024907	4.38253949445218e-05	10:99523573	rs10748781	chr10.3		10	99523573	10:99676961	1.5751e-09	10:99523573	7.60000000000013e-12	4869	23569	0.996912342337574	0.999968191814154	98659860	100659408	ENSG00000198018	ENSG00000198018	protein_coding	99659509	1	-135936	17452	-135936	3	0	3	98659860	100659408	1999548	117294
AITD_Saevarsdottir_32581359_1	AITD (Saevarsdottir, EUR)	IMD	Mono_C_BP	Mono_C_BP	Monocyte	Sorted cell	ENSG00000107554	DNMBP	4615	1.57857352787616e-13	3.25622026733095e-05	4.84717999340729e-09	0.999857401271662	0.000110031678325768	10:99934459	rs10909631	chr10.3		10	99934459	10:99934469	7.10096e-15	10:99523573	7.60000000000013e-12	4890	23456	0.992638696015807	0.999968358864326	99010098	101009904	ENSG00000107554	ENSG00000107554	protein_coding	100009947	-1	75488	75478	486374	0	0	9	99010098	101009904	1999806	117296
AITD_Saevarsdottir_32581359_1	AITD (Saevarsdottir, EUR)	IMD	Mono_C_BP	Mono_C_BP	Monocyte	Sorted cell	ENSG00000095485	CWF19L1	4742	2.9850994139267e-71	3.26587922612915e-05	9.13996340344783e-67	0.999967252862542	8.8345189600107e-08	10:100174478	rs35614792	chr10.3		10	100174478	10:100174478	7.60704e-46	10:99523573	7.60000000000013e-12	5033	23523	0.999999999999991	0.999968412910657	99268044	101267649	ENSG00000095485	ENSG00000095485	protein_coding	100267638	-1	93160	93160	744065	6	6	18	99268044	101267649	1999605	117297
AITD_Saevarsdottir_32581359_1	AITD (Saevarsdottir, EUR)	IMD	Mono_C_BP	Mono_C_BP	Monocyte	Sorted cell	ENSG00000075826	SEC31B	4698	2.04568984648549e-25	3.31128077787596e-05	6.17773586074694e-21	0.999966736844516	1.5034770882062e-07	10:100489193	rs3750719	chr10.3		10	100489193	10:100489127	7.9805e-26	10:99523573	7.60000000000013e-12	4973	23425	0.999946215127829	0.999967847733829	99520522	101518677	ENSG00000075826	ENSG00000075826	protein_coding	100519861	-1	30668	30734	996288	0	0	26	99520522	101518677	1998155	117299
AITD_Saevarsdottir_32581359_1	AITD (Saevarsdottir, EUR)	IMD	Mono_C_BP	Mono_C_BP	Monocyte	Sorted cell	ENSG00000107669	ATE1	5984	3.27885565647965e-05	0.000155575730639551	0.171730303379517	0.814818913628479	0.0132624187048005	10:122380394	rs3850765	chr10.4		10	122380394	10:121927767	6.15645e-09	10:122380394	2.90000000000001e-10	6252	26244	0.989979888702374	0.99986161737531	120928879	122927140	ENSG00000107669	ENSG00000107669	protein_coding	121928031	-1	-452363	264	-452363	6	0	6	120928879	122927140	1998261	117300
AITD_Saevarsdottir_32581359_1	AITD (Saevarsdottir, EUR)	IMD	Mono_C_BP	Mono_C_BP	Monocyte	Sorted cell	ENSG00000119965	C10orf88	6620	1.58896371956543e-05	0.000175875619303507	0.0820837197293665	0.908542794689957	0.00918172032417731	10:122380394	rs3850765	chr10.4		10	122380394	10:122980902	3.90965e-07	10:122380394	2.90000000000001e-10	6882	26608	0.99698510639866	0.99986318432365	121954358	123954013	ENSG00000119965	ENSG00000119965	protein_coding	122954227	-1	573833	-26675	573833	7	1	7	121954358	123954013	1999655	117302
AITD_Saevarsdottir_32581359_1	AITD (Saevarsdottir, EUR)	IMD	Mono_C_BP	Mono_C_BP	Monocyte	Sorted cell	ENSG00000166033	HTRA1	6083	1.17936734659396e-06	0.000190997003629321	0.00613115729749741	0.992932364976545	0.000744301354981602	10:122380394	rs3850765	chr10.4		10	122380394	10:122556633	3.45073e-08	10:122380394	2.90000000000001e-10	6323	26440	0.995349991733794	0.999861240004171	121458867	123458380	ENSG00000166033	ENSG00000166033	protein_coding	122461553	1	-81159	95080	-81159	2	0	2	121458867	123458380	1999513	117301
AITD_Saevarsdottir_32581359_1	AITD (Saevarsdottir, EUR)	IMD	Mono_C_BP	Mono_C_BP	Monocyte	Sorted cell	ENSG00000095574	IKZF5	6621	2.32597274727253e-10	0.000193460460486529	1.2020630325483e-06	0.999803922190535	1.41505334724448e-06	10:123008776	rs2277250	chr10.4		10	123008776	10:123008776	4.42656e-13	10:122380394	2.90000000000001e-10	6886	26597	0.999999969331205	0.999863379411636	122008869	124008704	ENSG00000095574	ENSG00000095574	protein_coding	123008795	-1	19	19	628401	0	0	9	122008863	124008704	1999841	117303
AITD_Saevarsdottir_32581359_1	AITD (Saevarsdottir, EUR)	IMD	Mono_C_BP	Mono_C_BP	Monocyte	Sorted cell	ENSG00000196177	ACADSB	6620	3.96263068453893e-10	0.000193423939994807	2.04827311902278e-06	0.999803130774762	1.39661586196735e-06	10:123013100	rs9423310	chr10.4		10	123013100	10:123013100	2.72246e-12	10:122380394	2.90000000000001e-10	6884	26592	0.999999946099958	0.999863407986816	122009755	124008704	ENSG00000196177	ENSG00000196177	protein_coding	123009006	1	4094	4094	-628612	0	0	10	122009755	124008704	1998949	117304
AITD_Saevarsdottir_32581359_1	AITD (Saevarsdottir, EUR)	IMD	Mono_C_BP	Mono_C_BP	Monocyte	Sorted cell	ENSG00000177951	BET1L	3774	2.5386548003921e-10	0.00330414392914201	7.65778775548994e-08	0.996686617381603	9.16185751328836e-06	11:197337	rs3802984	chr11.1		11	197337	11:197337	6.86133e-16	11:307244	5.89999999999993e-09	4094	17491	0.999999528991315	0.979925156995732	133399	1206878	ENSG00000177951	ENSG00000177951	protein_coding	207399	-1	10062	10062	-99845	1	1	9	132610	1206878	1074268	117315
AITD_Saevarsdottir_32581359_1	AITD (Saevarsdottir, EUR)	IMD	Mono_C_BP	Mono_C_BP	Monocyte	Sorted cell	ENSG00000177963	RIC8A	3774	1.69973186119486e-24	0.00330400539852196	5.12719800748952e-22	0.996644781891664	5.12127098134226e-05	11:208235	rs11606393	chr11.1		11	208235	11:208235	2.48976e-26	11:307244	5.89999999999993e-09	4094	17491	1	0.979925156995732	133399	1206878	ENSG00000177963	ENSG00000177963	protein_coding	207708	1	527	527	99536	0	0	8	132610	1206878	1074268	117316
AITD_Saevarsdottir_32581359_1	AITD (Saevarsdottir, EUR)	IMD	Mono_C_BP	Mono_C_BP	Monocyte	Sorted cell	ENSG00000185627	PSMD13	3886	2.36265891173778e-13	0.00340012484632628	6.92502698173395e-11	0.99658718624296	1.26888412284944e-05	11:214169	rs1533824	chr11.1		11	214169	11:214169	1.39183e-16	11:307244	5.89999999999993e-09	4213	18001	0.999999999997073	0.979857259167027	133399	1236831	ENSG00000185627	ENSG00000185627	protein_coding	236976	1	-22807	-22807	70268	1	1	6	132610	1236831	1104221	117321
AITD_Saevarsdottir_32581359_1	AITD (Saevarsdottir, EUR)	IMD	Mono_C_BP	Mono_C_BP	Monocyte	Sorted cell	ENSG00000142102	PGGHG	4191	3.15205525151523e-07	0.00364711804455984	8.609972332049e-05	0.996225688285959	4.07787406360839e-05	11:295670	rs7104019	chr11.1		11	295670	11:295670	1.92333e-11	11:307244	5.89999999999993e-09	4575	19316	0.999995830433389	0.979683805188585	133399	1289039	ENSG00000142102	ENSG00000142102	protein_coding	289126	1	6544	6544	18118	0	0	1	132610	1289039	1156429	117309
AITD_Saevarsdottir_32581359_1	AITD (Saevarsdottir, EUR)	IMD	Mono_C_BP	Mono_C_BP	Monocyte	Sorted cell	ENSG00000251661	RP11-326C3.11	4285	5.16362358751358e-05	0.000634135179402702	0.0137989944652559	0.168635500642212	0.816879733477255	11:306884	rs10751647	chr11.1		11	306884	11:324170	2.42183e-08	11:307244	5.89999999999993e-09	4675	19744	0.995588391265165	0.979629157745161	133399	1318350	ENSG00000251661	ENSG00000251661	lncRNA	318582	1	-11698	5588	-11338	4	2	4	132610	1318350	1185740	117322
AITD_Saevarsdottir_32581359_1	AITD (Saevarsdottir, EUR)	IMD	Mono_C_BP	Mono_C_BP	Monocyte	Sorted cell	ENSG00000023191	RNH1	5096	1.04317051509579e-05	0.00432359825260624	0.00239597662705252	0.993053219920651	0.000216773494538375	11:307244	rs10751648	chr11.1		11	307244	11:507447	3.62516e-10	11:307244	5.89999999999993e-09	5526	22973	0.999759392030257	0.979216400327951	133399	1506856	ENSG00000023191	ENSG00000023191	protein_coding	507242	-1	199998	-205	199998	14	0	14	132610	1506856	1374246	117305
AITD_Saevarsdottir_32581359_1	AITD (Saevarsdottir, EUR)	IMD	Mono_C_BP	Mono_C_BP	Monocyte	Sorted cell	ENSG00000142082	SIRT3	3886	0.00118390819822361	0.00210486485081041	0.347007186516159	0.616906016436403	0.0327980239984043	11:307244	rs10751648	chr11.1		11	307244	11:252778	8.10637e-07	11:307244	5.89999999999993e-09	4213	18001	0.980809731397958	0.979857259167027	133399	1236831	ENSG00000142082	ENSG00000142082	protein_coding	236342	-1	-70902	-16436	-70902	7	2	7	132610	1236831	1104221	117307
AITD_Saevarsdottir_32581359_1	AITD (Saevarsdottir, EUR)	IMD	Mono_C_BP	Mono_C_BP	Monocyte	Sorted cell	ENSG00000174775	HRAS	5209	0.00244852748343147	0.00167748573015175	0.5510395628253	0.377459633641395	0.0673747903197222	11:307244	rs10751648	chr11.1		11	307244	11:662799	5.31831e-07	11:307244	5.89999999999993e-09	5640	23446	0.962590942356543	0.979157551319831	133399	1537304	ENSG00000174775	ENSG00000174775	protein_coding	535576	-1	228332	-127223	228332	17	10	17	132610	1537304	1404694	117310
AITD_Saevarsdottir_32581359_1	AITD (Saevarsdottir, EUR)	IMD	Mono_C_BP	Mono_C_BP	Monocyte	Sorted cell	ENSG00000177595	PIDD1	6374	2.18342414992063e-05	0.00525772705818939	0.00411187258317641	0.990146442211236	0.000462123905899681	11:307244	rs10751648	chr11.1		11	307244	11:803017	8.04844e-10	11:307244	5.89999999999993e-09	6862	28021	0.999754597279171	0.978473852904182	133399	1809524	ENSG00000177595	ENSG00000177595	protein_coding	805231	-1	497987	2214	497987	40	0	40	132610	1809524	1676914	117312
AITD_Saevarsdottir_32581359_1	AITD (Saevarsdottir, EUR)	IMD	Mono_C_BP	Mono_C_BP	Monocyte	Sorted cell	ENSG00000177830	CHID1	6726	5.84403812541183e-06	0.00557402844573578	0.00104124778193862	0.993139278960061	0.000239600774137854	11:307244	rs10751648	chr11.1		11	307244	11:866794	2.96643e-09	11:307244	5.89999999999993e-09	7242	29618	0.941969792028645	0.978262377770468	133399	1914981	ENSG00000177830	ENSG00000177830	protein_coding	910810	-1	603566	44016	603566	49	0	49	132610	1914981	1782371	117314
AITD_Saevarsdottir_32581359_1	AITD (Saevarsdottir, EUR)	IMD	Mono_C_BP	Mono_C_BP	Monocyte	Sorted cell	ENSG00000183020	AP2A2	6761	4.63033459339362e-05	0.00555782290475336	0.00820677612173905	0.9850643058323	0.00112479179527441	11:307244	rs10751648	chr11.1		11	307244	11:1041967	9.01461e-10	11:307244	5.89999999999993e-09	7278	29774	0.996506718636265	0.978240759342408	133399	1924862	ENSG00000183020	ENSG00000183020	protein_coding	925870	1	-618626	116097	-618626	50	1	50	132610	1924862	1792252	117317
AITD_Saevarsdottir_32581359_1	AITD (Saevarsdottir, EUR)	IMD	Mono_C_BP	Mono_C_BP	Monocyte	Sorted cell	ENSG00000185187	SIGIRR	4758	0.00168882060908124	0.00220106970985434	0.416729861072592	0.5430974492692	0.0362827993392722	11:307244	rs10751648	chr11.1		11	307244	11:409815	5.94021e-07	11:307244	5.89999999999993e-09	5170	21383	0.977326540191298	0.979421534727026	133399	1416873	ENSG00000185187	ENSG00000185187	protein_coding	414999	-1	107755	5184	107755	10	0	10	132610	1416873	1284263	117318
AITD_Saevarsdottir_32581359_1	AITD (Saevarsdottir, EUR)	IMD	Mono_C_BP	Mono_C_BP	Monocyte	Sorted cell	ENSG00000185507	IRF7	5477	0.000287994130999149	0.00417203218706381	0.0617127954576224	0.893971157094001	0.0398560211303137	11:307244	rs10751648	chr11.1		11	307244	11:548605	2.16306e-07	11:307244	5.89999999999993e-09	5920	24624	0.990161743661875	0.978939122302898	133399	1615983	ENSG00000185507	ENSG00000185507	protein_coding	615950	-1	308706	67345	308706	24	5	24	132610	1615983	1483373	117319
AITD_Saevarsdottir_32581359_1	AITD (Saevarsdottir, EUR)	IMD	Mono_C_BP	Mono_C_BP	Monocyte	Sorted cell	ENSG00000288033		5123	0.000858477817140705	0.00338735787393292	0.196271582642651	0.774421230352826	0.0250613513134497	11:307244	rs10751648	chr11.1		11	307244	11:547544	2.41056e-07	11:307244	5.89999999999993e-09	5554	23079	0.98760023765902	0.979205605051426	133399	1512452	ENSG00000288033	ENSG00000288033	lncRNA	512513	1	-205269	35031	-205269	15	3	15	132610	1512452	1379842	117324
AITD_Saevarsdottir_32581359_1	AITD (Saevarsdottir, EUR)	IMD	Mono_C_BP	Mono_C_BP	Monocyte	Sorted cell	ENSG00000289568	COX8BP	4143	0.000848351090805175	0.00266180899067305	0.236868056738123	0.74318613318242	0.0164356499979788	11:307244	rs10751648	chr11.1		11	307244	11:184431	6.27558e-07	11:307244	5.89999999999993e-09	4522	18897	0.989766788870495	0.979753602866366	133399	1269349	ENSG00000289568	ENSG00000289568	transcribed_unitary_pseudogene	253558	-1	-53686	69127	-53686	4	8	4	132610	1269349	1136739	117325
AITD_Saevarsdottir_32581359_1	AITD (Saevarsdottir, EUR)	IMD	Mono_C_BP	Mono_C_BP	Monocyte	Sorted cell	ENSG00000142089	IFITM3	4314	4.70579870580015e-34	0.00374903632174854	1.25046085226887e-31	0.996222599548364	2.83641298922133e-05	11:320836	rs34481144	chr11.1		11	320836	11:320836	1.19717e-30	11:307244	5.89999999999993e-09	4708	19856	0.999999999999998	0.979614860306832	133399	1328584	ENSG00000142089	ENSG00000142089	protein_coding	320860	-1	24	24	13616	0	0	5	132610	1328630	1196020	117308
AITD_Saevarsdottir_32581359_1	AITD (Saevarsdottir, EUR)	IMD	Mono_C_BP	Mono_C_BP	Monocyte	Sorted cell	ENSG00000185522	LMNTD2	5261	1.26156308749835e-06	0.0043539546850106	0.000280445716543825	0.967861789618593	0.0275025484167638	11:588654	rs4963140	chr11.1		11	588654	11:546377	2.34808e-10	11:307244	5.89999999999993e-09	5696	23736	0.999923273380671	0.979117143621705	133399	1559798	ENSG00000185522	ENSG00000185522	protein_coding	560738	-1	-27916	14361	253494	3	1	20	132610	1559798	1427188	117320
AITD_Saevarsdottir_32581359_1	AITD (Saevarsdottir, EUR)	IMD	Mono_C_BP	Mono_C_BP	Monocyte	Sorted cell	ENSG00000070047	PHRF1	5316	0.000362115336189127	0.00340084649084163	0.0796760286245932	0.748145841126503	0.168415168421873	11:626220	rs12280580	chr11.1		11	626220	11:588654	5.4048e-07	11:307244	5.89999999999993e-09	5754	23981	0.992702610467663	0.979085021675066	133399	1575971	ENSG00000070047	ENSG00000070047	protein_coding	576470	1	49750	12184	-269226	2	0	23	132610	1575971	1443361	117306
AITD_Saevarsdottir_32581359_1	AITD (Saevarsdottir, EUR)	IMD	Mono_C_BP	Mono_C_BP	Monocyte	Sorted cell	ENSG00000177042	TMEM80	5988	1.07349006761555e-15	0.00496804194095786	2.14845336779313e-13	0.99428962752657	0.000742330532253514	11:695854	rs7945422	chr11.1		11	695854	11:695854	1.39088e-21	11:307244	5.89999999999993e-09	6467	26366	0.999999995976304	0.97873335615804	133399	1695519	ENSG00000177042	ENSG00000177042	protein_coding	695816	1	38	38	-388572	0	0	30	132610	1695519	1562909	117311
AITD_Saevarsdottir_32581359_1	AITD (Saevarsdottir, EUR)	IMD	Mono_C_BP	Mono_C_BP	Monocyte	Sorted cell	ENSG00000255284	GATD1-DT	6277	4.89400904020164e-08	0.00519176816065769	9.37709824613974e-06	0.99476152145872	3.72843422878145e-05	11:784340	rs7104929	chr11.1		11	784340	11:784340	5.54514e-12	11:307244	5.89999999999993e-09	6763	27541	0.999999389179553	0.978544434304057	133399	1777426	ENSG00000255284	ENSG00000255284	lncRNA	777574	1	6766	6766	-470330	1	1	35	132610	1777431	1644821	117323
AITD_Saevarsdottir_32581359_1	AITD (Saevarsdottir, EUR)	IMD	Mono_C_BP	Mono_C_BP	Monocyte	Sorted cell	ENSG00000177600	RPLP2	6374	5.84794578480581e-15	0.00528190750371501	1.10129806621949e-12	0.994700474373448	1.76181217308936e-05	11:809666	rs72844798	chr11.1		11	809666	11:809666	7.49338e-20	11:307244	5.89999999999993e-09	6862	28021	0.999999473525925	0.978473852904182	133399	1809524	ENSG00000177600	ENSG00000177600	protein_coding	809967	1	-301	-301	-502723	0	0	41	132610	1809524	1676914	117313
AITD_Saevarsdottir_32581359_1	AITD (Saevarsdottir, EUR)	IMD	Mono_C_BP	Mono_C_BP	Monocyte	Sorted cell	ENSG00000121691	CAT	6131	5.43063331060464e-40	4.81215585672729e-12	1.12852398639303e-28	0.999999999995168	1.98549323117915e-14	11:34422206	rs11032682	chr11.2		11	34422206	11:34422206	6.35291e-29	11:35296165	1.49999999999998e-17	6329	24424	0.999991429179296	0.999999988217708	33439662	35438723	ENSG00000121691	ENSG00000121691	protein_coding	34438934	1	-16728	-16728	857231	0	0	10	33439662	35438723	1999061	117326
AITD_Saevarsdottir_32581359_1	AITD (Saevarsdottir, EUR)	IMD	Mono_C_BP	Mono_C_BP	Monocyte	Sorted cell	ENSG00000149089	APIP	6038	2.78800708114226e-85	4.7104947544937e-12	5.91871390679168e-74	0.999999999995282	1.73965452119119e-14	11:34880331	rs2915228	chr11.2		11	34880331	11:34880331	4.57285e-48	11:35296165	1.49999999999998e-17	6241	23908	1	0.999999988217793	33916469	35916360	ENSG00000149089	ENSG00000149089	protein_coding	34916379	-1	36048	36048	-379786	0	0	7	33916469	35916360	1999891	117329
AITD_Saevarsdottir_32581359_1	AITD (Saevarsdottir, EUR)	IMD	Mono_C_BP	Mono_C_BP	Monocyte	Sorted cell	ENSG00000110435	PDHX	6038	8.31803715064034e-21	4.70832755109761e-12	1.76666492375463e-09	0.999999998007915	2.20710310144445e-10	11:35296165	rs10742340	chr11.2		11	35296165	11:34934933	5.29179e-15	11:35296165	1.49999999999998e-17	6241	23897	0.981997518000051	0.999999988217797	33916113	35915663	ENSG00000110435	ENSG00000110435	protein_coding	34916618	1	379547	18315	379547	6	0	6	33916113	35915663	1999550	117328
AITD_Saevarsdottir_32581359_1	AITD (Saevarsdottir, EUR)	IMD	Mono_C_BP	Mono_C_BP	Monocyte	Sorted cell	ENSG00000135373	EHF	6391	2.60705381219705e-19	4.78713432584114e-12	5.44595884817299e-08	0.999999939284054	6.25157003818939e-09	11:35296165	rs10742340	chr11.2		11	35296165	11:34624907	8.16403e-14	11:35296165	1.49999999999998e-17	6608	24297	0.985612926471157	0.999999988217778	33621260	35620914	ENSG00000135373	ENSG00000135373	protein_coding	34621093	1	675072	3814	675072	8	0	8	33621260	35620914	1999654	117327
AITD_Saevarsdottir_32581359_1	AITD (Saevarsdottir, EUR)	IMD	Mono_C_BP	Mono_C_BP	Monocyte	Sorted cell	ENSG00000166326	TRIM44	6090	8.62582571793902e-23	4.90593625326013e-12	1.7582425193558e-11	0.999999999975891	1.62268707987098e-12	11:35296165	rs10742340	chr11.2		11	35296165	11:35790701	6.08088e-19	11:35296165	1.49999999999998e-17	6291	24900	0.999999774852593	0.999999988217578	34662996	36661603	ENSG00000166326	ENSG00000166326	protein_coding	35662775	1	-366610	127926	-366610	3	0	3	34662996	36661603	1998607	117330
AITD_Saevarsdottir_32581359_1	AITD (Saevarsdottir, EUR)	IMD	Mono_C_BP	Mono_C_BP	Monocyte	Sorted cell	ENSG00000166012	TAF1D	5244	1.80520103530247e-32	0.00165862541795765	1.08656185026339e-29	0.9983370615925	4.31298954106274e-06	11:93703109	rs6483261	chr11.3		11	93703109	11:93704844	3.30908e-29	11:94178690	3.60000000000009e-09	5568	26561	0.999999994323329	0.998625915328772	92784558	94782203	ENSG00000166012	ENSG00000166012	protein_coding	93741495	-1	38386	36651	-437195	3	3	6	92784558	94782203	1997645	117362
AITD_Saevarsdottir_32581359_1	AITD (Saevarsdottir, EUR)	IMD	Mono_C_BP	Mono_C_BP	Monocyte	Sorted cell	ENSG00000182919	C11orf54	5252	4.08438154490391e-40	0.00165950148410836	2.45711657108319e-37	0.998336844949586	3.65356630218314e-06	11:93765386	rs630811	chr11.3		11	93765386	11:93765386	3.07363e-33	11:94178690	3.60000000000009e-09	5577	26575	0.999999999999996	0.998622024822363	92741770	94741052	ENSG00000182919	ENSG00000182919	protein_coding	93741672	1	23714	23714	437018	0	0	4	92741770	94741052	1999282	117361
AITD_Saevarsdottir_32581359_1	AITD (Saevarsdottir, EUR)	IMD	Mono_C_BP	Mono_C_BP	Monocyte	Sorted cell	ENSG00000110218	PANX1	5266	1.41045787679352e-23	0.00042653678304539	8.49136125049657e-21	0.256227574288009	0.743345888928945	11:94128854	rs4753126	chr11.3		11	94128854	11:94128854	7.02371e-24	11:94178690	3.60000000000009e-09	5574	26556	0.999999999999997	0.998648276256145	93129247	95128327	ENSG00000110218	ENSG00000110218	protein_coding	94128841	1	13	13	49849	0	0	0	93129247	95128327	1999080	117363
AITD_Saevarsdottir_32581359_1	AITD (Saevarsdottir, EUR)	IMD	Mono_C_BP	Mono_C_BP	Monocyte	Sorted cell	ENSG00000250519		5286	8.83973354315616e-07	0.00152509915438197	0.000533114244248113	0.919710915681357	0.0782299869466594	11:94128854	rs4753126	chr11.3		11	94128854	11:94175706	2.04142e-10	11:94178690	3.60000000000009e-09	5588	26525	0.999720139911065	0.998652822345967	93186385	95184724	ENSG00000250519	ENSG00000250519	lncRNA	94185439	1	-56585	-9733	-6749	0	0	0	93186385	95184724	1998339	117364
AITD_Saevarsdottir_32581359_1	AITD (Saevarsdottir, EUR)	IMD	Mono_C_BP	Mono_C_BP	Monocyte	Sorted cell	ENSG00000166002	SMCO4	5176	8.03015609564081e-07	0.00163627923751342	0.000489678882841567	0.997802952326279	7.02865377561525e-05	11:94178690	rs2282655	chr11.3		11	94178690	11:93495376	3.32537e-10	11:94178690	3.60000000000009e-09	5474	26217	0.999971855865569	0.998679546223416	92543950	94543043	ENSG00000166002	ENSG00000166002	protein_coding	93543391	-1	-635299	48015	-635299	11	1	11	92543950	94543043	1999093	117360
AITD_Saevarsdottir_32581359_1	AITD (Saevarsdottir, EUR)	IMD	Mono_C_BP	Mono_C_BP	Monocyte	Sorted cell	ENSG00000180773	SLC36A4	4810	7.34864707196021e-06	0.00152923067494313	0.00477235272513399	0.993111333925768	0.00057973402708255	11:94178690	rs2282655	chr11.3		11	94178690	11:93177099	4.16261e-09	11:94178690	3.60000000000009e-09	5106	24464	0.99877480712074	0.998630545793139	92198642	94197823	ENSG00000180773	ENSG00000180773	protein_coding	93197991	-1	-980699	20892	-980699	14	0	14	92198642	94197823	1999181	117359
AITD_Saevarsdottir_32581359_1	AITD (Saevarsdottir, EUR)	IMD	Mono_C_BP	Mono_C_BP	Monocyte	Sorted cell	ENSG00000020922	MRE11	5089	2.10932355656086e-36	0.00163634372525082	1.28693109939327e-33	0.998358746278574	4.90999616987585e-06	11:94449982	rs522596	chr11.3		11	94449982	11:94449982	2.27548e-33	11:94178690	3.60000000000009e-09	5371	26224	0.999953783280311	0.998661690987008	93494097	95493731	ENSG00000020922	ENSG00000020922	protein_coding	94493844	-1	43862	43862	315154	1	1	5	93494097	95493731	1999634	117365
AITD_Saevarsdottir_32581359_1	AITD (Saevarsdottir, EUR)	IMD	Mono_C_BP	Mono_C_BP	Monocyte	Sorted cell	ENSG00000077458	FAM76B	5477	2.47546878989267e-33	4.04185091924906e-24	6.12459201911066e-10	0.999999999335074	5.24643894228204e-11	11:95578258	rs4409785	chr11.4		11	95578258	11:95759714	1.2195e-15	11:95578258	5.30000000000313e-31	5711	24881	0.969935661346397	1	94790671	96790240	ENSG00000077458	ENSG00000077458	protein_coding	95789782	-1	211524	30068	211524	1	0	1	94790671	96790240	1999569	117368
AITD_Saevarsdottir_32581359_1	AITD (Saevarsdottir, EUR)	IMD	Mono_C_BP	Mono_C_BP	Monocyte	Sorted cell	ENSG00000087053	MTMR2	5793	1.78078453098508e-26	4.12322423845119e-24	0.00429874939456112	0.995331115080089	0.000370135525346286	11:95578258	rs4409785	chr11.4		11	95578258	11:95784573	2.65487e-08	11:95578258	5.30000000000313e-31	6021	25501	0.989360233144328	1	94925409	96925200	ENSG00000087053	ENSG00000087053	protein_coding	95924107	-1	345849	139534	345849	3	2	3	94925409	96925200	1999791	117370
AITD_Saevarsdottir_32581359_1	AITD (Saevarsdottir, EUR)	IMD	Mono_C_BP	Mono_C_BP	Monocyte	Sorted cell	ENSG00000149218	ENDOD1	5491	5.29431702799865e-25	3.56249079219122e-24	0.127983565057706	0.861179569989938	0.0108368649523573	11:95578258	rs4409785	chr11.3		11	95578258	11:95089453	1.66905e-08	11:95578258	5.30000000000313e-31	5708	25465	0.994134927836158	1	94090069	96088868	ENSG00000149218	ENSG00000149218	protein_coding	95089846	1	488412	-393	488412	5	0	5	94090069	96088868	1998799	117367
AITD_Saevarsdottir_32581359_1	AITD (Saevarsdottir, EUR)	IMD	Mono_C_BP	Mono_C_BP	Monocyte	Sorted cell	ENSG00000149218	ENDOD1	5491	5.29431702799865e-25	3.56249079219122e-24	0.127983565057706	0.861179569989938	0.0108368649523573	11:95578258	rs4409785	chr11.4		11	95578258	11:95089453	1.66905e-08	11:95578258	5.30000000000313e-31	5708	25465	0.994134927836158	1	94090069	96088868	ENSG00000149218	ENSG00000149218	protein_coding	95089846	1	488412	-393	488412	5	0	5	94090069	96088868	1998799	117367
AITD_Saevarsdottir_32581359_1	AITD (Saevarsdottir, EUR)	IMD	Mono_C_BP	Mono_C_BP	Monocyte	Sorted cell	ENSG00000166025	AMOTL1	5366	8.55445153435682e-29	4.22547823085208e-24	2.02444845616174e-05	0.999977945369383	1.81014605928155e-06	11:95578258	rs4409785	chr11.3		11	95578258	11:94727357	2.27641e-11	11:95578258	5.30000000000313e-31	5602	26012	0.999995134507125	1	93707100	95706240	ENSG00000166025	ENSG00000166025	protein_coding	94768356	1	809902	-40999	809902	10	1	10	93707100	95706240	1999140	117366
AITD_Saevarsdottir_32581359_1	AITD (Saevarsdottir, EUR)	IMD	Mono_C_BP	Mono_C_BP	Monocyte	Sorted cell	ENSG00000166025	AMOTL1	5366	8.55445153435682e-29	4.22547823085208e-24	2.02444845616174e-05	0.999977945369383	1.81014605928155e-06	11:95578258	rs4409785	chr11.4		11	95578258	11:94727357	2.27641e-11	11:95578258	5.30000000000313e-31	5602	26012	0.999995134507125	1	93707100	95706240	ENSG00000166025	ENSG00000166025	protein_coding	94768356	1	809902	-40999	809902	10	1	10	93707100	95706240	1999140	117366
AITD_Saevarsdottir_32581359_1	AITD (Saevarsdottir, EUR)	IMD	Mono_C_BP	Mono_C_BP	Monocyte	Sorted cell	ENSG00000166037	CEP57	5475	3.94634536192451e-47	4.04087627739288e-24	9.76606332641946e-24	1	9.29435196422542e-25	11:95578258	rs4409785	chr11.4		11	95578258	11:95805106	5.42623e-26	11:95578258	5.30000000000313e-31	5709	24875	0.99999093494819	1	94790671	96789873	ENSG00000166037	ENSG00000166037	protein_coding	95790498	1	-212240	14608	-212240	2	0	2	94790671	96789873	1999202	117369
AITD_Saevarsdottir_32581359_1	AITD (Saevarsdottir, EUR)	IMD	Mono_C_BP	Mono_C_BP	Monocyte	Sorted cell	ENSG00000149231	CCDC82	5816	1.73036634197124e-86	4.30338054111165e-24	4.02094661497041e-63	1	1.18806610389203e-25	11:96374941	rs11021562	chr11.4		11	96374941	11:96382580	6.03235e-47	11:95578258	5.30000000000313e-31	6072	26491	1	1	95392046	97389530	ENSG00000149231	ENSG00000149231	protein_coding	96389912	-1	14971	7332	811654	0	0	6	95392046	97389530	1997484	117371
AITD_Saevarsdottir_32581359_1	AITD (Saevarsdottir, EUR)	IMD	Mono_C_BP	Mono_C_BP	Monocyte	Sorted cell	ENSG00000257027	RP11-705C15.3	6320	2.14153541163458e-47	1.42160696314249e-22	1.5064187691517e-25	1	3.14611555966205e-24	12:9654735	rs7959726	chr12.1		12	9654735	12:9654735	1.66397e-30	12:9747028	3.8e-29	6503	26580	0.999999999999998	0.997520488708345	8658662	10658546	ENSG00000257027	ENSG00000257027	lncRNA	9658567	1	-3832	-3832	88461	0	0	4	8658662	10658546	1999884	117389
AITD_Saevarsdottir_32581359_1	AITD (Saevarsdottir, EUR)	IMD	Mono_C_BP	Mono_C_BP	Monocyte	Sorted cell	ENSG00000166532	RIMKLB	6289	2.19410601139569e-21	7.00953316322946e-18	0.000312911625678147	0.999661987687188	2.51006871362626e-05	12:9679363	rs11052372	chr12.1		12	9679363	12:8675787	1.07679e-10	12:9679363	1.89999999999996e-24	6864	26994	0.999982842746877	1	7682016	9681287	ENSG00000166532	ENSG00000166532	protein_coding	8697991	1	981372	-22204	981372	34	0	34	7682016	9681287	1999271	117384
AITD_Saevarsdottir_32581359_1	AITD (Saevarsdottir, EUR)	IMD	Mono_C_BP	Mono_C_BP	Monocyte	Sorted cell	ENSG00000069493	CLEC2D	6343	3.28313755637261e-34	1.4252437440532e-22	2.30356215914805e-12	0.9999999999972	4.89772218174271e-13	12:9747028	rs10844682	chr12.1		12	9747028	12:9654735	1.31349e-20	12:9747028	3.8e-29	6527	26648	0.999999999999799	0.99752048870834	8665512	10664881	ENSG00000069493	ENSG00000069493	protein_coding	9669713	1	77315	-14978	77315	3	1	3	8665512	10664881	1999369	117390
AITD_Saevarsdottir_32581359_1	AITD (Saevarsdottir, EUR)	IMD	Mono_C_BP	Mono_C_BP	Monocyte	Sorted cell	ENSG00000111196	MAGOHB	7524	4.40968200941636e-24	1.50970986959663e-22	0.0283017856481195	0.968945191225089	0.00275302312678901	12:9747028	rs10844682	chr12.1		12	9747028	12:10615199	7.27419e-08	12:9747028	3.8e-29	8080	29132	0.998331507553809	0.997520488708345	9614037	11613555	ENSG00000111196	ENSG00000111196	protein_coding	10613609	-1	866581	-1590	866581	34	0	34	9614037	11613555	1999518	117398
AITD_Saevarsdottir_32581359_1	AITD (Saevarsdottir, EUR)	IMD	Mono_C_BP	Mono_C_BP	Monocyte	Sorted cell	ENSG00000111752	PHC1	6254	8.41390818110646e-29	1.4117653120845e-22	5.9598450597036e-07	0.999999327196305	7.68191951391684e-08	12:9747028	rs10844682	chr12.1		12	9747028	12:8919566	5.78618e-14	12:9747028	3.8e-29	6725	26396	0.99299971548207	0.997520488708345	7914206	9913606	ENSG00000111752	ENSG00000111752	protein_coding	8914509	1	832519	5057	832519	33	1	33	7914206	9913606	1999400	117385
AITD_Saevarsdottir_32581359_1	AITD (Saevarsdottir, EUR)	IMD	Mono_C_BP	Mono_C_BP	Monocyte	Sorted cell	ENSG00000139112	GABARAPL1	7785	2.12104299620371e-23	1.36307723165485e-22	0.133065874053641	0.855132988198405	0.0118011377479503	12:9747028	rs10844682	chr12.1		12	9747028	12:10184408	1.07448e-07	12:9747028	3.8e-29	8256	29803	0.992788091872523	0.99752048870834	9212684	11211793	ENSG00000139112	ENSG00000139112	protein_coding	10212877	1	-465849	-28469	-465849	18	0	18	9212684	11211793	1999109	117397
AITD_Saevarsdottir_32581359_1	AITD (Saevarsdottir, EUR)	IMD	Mono_C_BP	Mono_C_BP	Monocyte	Sorted cell	ENSG00000150048	CLEC1A	7520	4.07454173977295e-28	1.56643193127025e-22	2.6011536128191e-06	0.999997137533033	2.61313356742046e-07	12:9747028	rs10844682	chr12.1		12	9747028	12:10080478	2.96123e-13	12:9747028	3.8e-29	7873	29288	0.99999986209235	0.997520488708345	9112350	11111200	ENSG00000150048	ENSG00000150048	protein_coding	10098985	-1	351957	18507	351957	14	0	14	9112350	11111200	1998850	117394
AITD_Saevarsdottir_32581359_1	AITD (Saevarsdottir, EUR)	IMD	Mono_C_BP	Mono_C_BP	Monocyte	Sorted cell	ENSG00000165685	TMEM52B	7740	5.34877100003934e-27	1.59434923262142e-22	3.35470754517649e-05	0.999963428875665	3.02404888069454e-06	12:9747028	rs10844682	chr12.1		12	9747028	12:10167603	3.55855e-11	12:9747028	3.8e-29	8162	29811	0.995841528148353	0.99752048870834	9170703	11170440	ENSG00000165685	ENSG00000165685	protein_coding	10179032	1	-432004	-11429	-432004	17	1	17	9170703	11170440	1999737	117395
AITD_Saevarsdottir_32581359_1	AITD (Saevarsdottir, EUR)	IMD	Mono_C_BP	Mono_C_BP	Monocyte	Sorted cell	ENSG00000173391	OLR1	7749	4.34577730915858e-29	1.5949418859129e-22	2.72472373912747e-07	0.999999703124659	2.4402962984617e-08	12:9747028	rs10844682	chr12.1		12	9747028	12:10174091	2.07021e-13	12:9747028	3.8e-29	8172	29821	0.999946242990432	0.997520488708345	9172477	11171960	ENSG00000173391	ENSG00000173391	protein_coding	10172132	-1	425104	-1959	425104	16	0	16	9172477	11171960	1999483	117396
AITD_Saevarsdottir_32581359_1	AITD (Saevarsdottir, EUR)	IMD	Mono_C_BP	Mono_C_BP	Monocyte	Sorted cell	ENSG00000175899	A2M	6544	2.29015421827447e-30	1.42481586204221e-22	1.60733343753388e-08	0.999999982145994	1.7806760235614e-09	12:9747028	rs10844682	chr12.1		12	9747028	12:9090328	5.5353e-14	12:9747028	3.8e-29	7004	26640	0.993822927016271	0.997520488708345	8116401	10115529	ENSG00000175899	ENSG00000175899	protein_coding	9115919	-1	-631109	25591	-631109	24	0	24	8116401	10115529	1999128	117387
AITD_Saevarsdottir_32581359_1	AITD (Saevarsdottir, EUR)	IMD	Mono_C_BP	Mono_C_BP	Monocyte	Sorted cell	ENSG00000237248	LINC00987	6567	2.49950563511733e-24	1.39811823609191e-22	0.0175380487910168	0.981003528718733	0.00145842249024934	12:9747028	rs10844682	chr12.1		12	9747028	12:9009052	1.24662e-07	12:9747028	3.8e-29	6876	26647	0.999358013458458	0.99752048870834	8240104	10239888	ENSG00000237248	ENSG00000237248	lncRNA	9144976	1	602052	-135924	602052	21	7	21	8240104	10239888	1999784	117388
AITD_Saevarsdottir_32581359_1	AITD (Saevarsdottir, EUR)	IMD	Mono_C_BP	Mono_C_BP	Monocyte	Sorted cell	ENSG00000245105	A2M-AS1	6460	7.85680831776772e-26	1.41756156749776e-22	0.00055390037672229	0.999372532611991	7.35670112832948e-05	12:9747028	rs10844682	chr12.1		12	9747028	12:9020050	2.93788e-10	12:9747028	3.8e-29	6924	26521	0.997533067182532	0.997520488708345	8065796	10063535	ENSG00000245105	ENSG00000245105	lncRNA	9065163	1	681865	-45113	681865	26	2	26	8065796	10063535	1997739	117386
AITD_Saevarsdottir_32581359_1	AITD (Saevarsdottir, EUR)	IMD	Mono_C_BP	Mono_C_BP	Monocyte	Sorted cell	ENSG00000256660	CLEC12B	6677	4.1301681314338e-51	1.44294630998022e-22	2.86231587611213e-29	1	7.91303347636108e-25	12:9957832	rs35333643	chr12.1		12	9957832	12:9960659	1.19457e-29	12:9747028	3.8e-29	6838	26979	1	0.997520488708345	9010707	11010541	ENSG00000256660	ENSG00000256660	protein_coding	10010627	1	-52795	-49968	-263599	2	2	11	9010707	11010541	1999834	117393
AITD_Saevarsdottir_32581359_1	AITD (Saevarsdottir, EUR)	IMD	Mono_C_BP	Mono_C_BP	Monocyte	Sorted cell	ENSG00000172322	CLEC12A	6501	5.5074391379093e-147	1.43321257282615e-22	3.84272315379511e-125	1	6.94377773439498e-25	12:9965560	rs113362278	chr12.1		12	9965560	12:9965560	3.38851e-62	12:9747028	3.8e-29	6671	26797	0.999999999999972	0.997520488708343	8952013	10951253	ENSG00000172322	ENSG00000172322	protein_coding	9971409	1	-5849	-5849	-224381	0	0	9	8951611	10951253	1999642	117392
AITD_Saevarsdottir_32581359_1	AITD (Saevarsdottir, EUR)	IMD	Mono_C_BP	Mono_C_BP	Monocyte	Sorted cell	ENSG00000225231	LINC02470	6460	2.85850536216385e-54	1.43107328993514e-22	1.99745560361437e-32	1	6.81323737965513e-25	12:9973650	rs7309256	chr12.1		12	9973650	12:9973650	1.19722e-31	12:9747028	3.8e-29	6630	26757	0.999999999998834	0.997520488708345	8944473	10943471	ENSG00000225231	ENSG00000225231	lncRNA	9943496	-1	-30154	-30154	196468	2	2	7	8944473	10943471	1998998	117391
AITD_Saevarsdottir_32581359_1	AITD (Saevarsdottir, EUR)	IMD	Mono_C_BP	Mono_C_BP	Monocyte	Sorted cell	ENSG00000258311	RP11-644F5.10	4714	1.15769590796556e-34	1.08225879478848e-06	1.06970223518625e-28	0.999998914971633	2.7695768803392e-09	12:55721994	rs3138141	chr12.2		12	55721994	12:55721801	2.56107e-30	12:56076841	5.90000000000005e-13	4935	25220	1	0.976760466097322	54716966	56716008	ENSG00000258311	ENSG00000258311	protein_coding	55716036	1	5958	5765	360805	2	2	24	54716966	56716008	1999042	117400
AITD_Saevarsdottir_32581359_1	AITD (Saevarsdottir, EUR)	IMD	Mono_C_BP	Mono_C_BP	Monocyte	Sorted cell	ENSG00000197728	RPS26	4079	1.74671055644928e-217	1.53901474697375e-07	1.67635963511496e-211	0.147000325398681	0.852999520699846	12:56042145	rs1131017	chr12.2		12	56042145	12:56042145	5.17122e-77	12:56076841	5.90000000000005e-13	4297	24281	1	0.976760487236136	55042158	57041338	ENSG00000197728	ENSG00000197728	protein_coding	56041918	1	227	227	34923	0	0	0	55042158	57041338	1999180	117404
AITD_Saevarsdottir_32581359_1	AITD (Saevarsdottir, EUR)	IMD	Mono_C_BP	Mono_C_BP	Monocyte	Sorted cell	ENSG00000065357	DGKA	4257	6.14319946839247e-07	3.66426609243941e-07	0.584617761363495	0.348655495708745	0.0667257621812038	12:56076841	rs11171739	chr12.2		12	56076841	12:55923804	1.51564e-08	12:56076841	5.90000000000005e-13	4499	24487	0.977203188512375	0.976760487211877	54927481	56926927	ENSG00000065357	ENSG00000065357	protein_coding	55931162	1	145679	-7358	145679	9	2	9	54927481	56926927	1999446	117402
AITD_Saevarsdottir_32581359_1	AITD (Saevarsdottir, EUR)	IMD	Mono_C_BP	Mono_C_BP	Monocyte	Sorted cell	ENSG00000135437	RDH5	4714	1.0837655470627e-10	1.08488763559856e-06	9.9885647651565e-05	0.999890646884432	8.38247190471277e-06	12:56076841	rs11171739	chr12.2		12	56076841	12:55721994	4.50357e-12	12:56076841	5.90000000000005e-13	4935	25284	0.999997563394482	0.97676046511492	54720684	56720329	ENSG00000135437	ENSG00000135437	protein_coding	55720393	1	356448	1601	356448	22	0	22	54720684	56720329	1999645	117401
AITD_Saevarsdottir_32581359_1	AITD (Saevarsdottir, EUR)	IMD	Mono_C_BP	Mono_C_BP	Monocyte	Sorted cell	ENSG00000139531	SUOX	4131	1.50512834372067e-12	1.79597722948332e-08	1.43722720237032e-06	0.0163434401805424	0.983655104630977	12:56076841	rs11171739	chr12.2		12	56076841	12:56042145	2.25276e-11	12:56076841	5.90000000000005e-13	4352	24404	0.999997807176283	0.976760485677822	54997475	56996897	ENSG00000139531	ENSG00000139531	protein_coding	55997276	1	79565	44869	79565	3	3	3	54997475	56996897	1999422	117403
AITD_Saevarsdottir_32581359_1	AITD (Saevarsdottir, EUR)	IMD	Mono_C_BP	Mono_C_BP	Monocyte	Sorted cell	ENSG00000170439	TMT1B	4776	1.28245912440615e-07	9.42915693904169e-07	0.118502948643085	0.871273386163293	0.0102225940320142	12:56076841	rs11171739	chr12.2		12	56076841	12:55676990	1.3922e-07	12:56076841	5.90000000000005e-13	4999	25219	0.996805867778244	0.976760471367468	54681990	56681620	ENSG00000170439	ENSG00000170439	protein_coding	55681736	1	395105	-4746	395105	26	0	26	54681990	56681620	1999630	117399
AITD_Saevarsdottir_32581359_1	AITD (Saevarsdottir, EUR)	IMD	Mono_C_BP	Mono_C_BP	Monocyte	Sorted cell	ENSG00000170581	STAT2	3566	5.60711360333345e-09	9.66163835850696e-07	0.0057664716828506	0.993622347377744	0.000610209168456492	12:56076841	rs11171739	chr12.2		12	56076841	12:56259510	3.5222e-11	12:56076841	5.90000000000005e-13	3736	22659	0.995482869851835	0.976760525511928	55360301	57360052	ENSG00000170581	ENSG00000170581	protein_coding	56360107	-1	283266	100597	283266	27	10	27	55360301	57360052	1999751	117405
AITD_Saevarsdottir_32581359_1	AITD (Saevarsdottir, EUR)	IMD	Mono_C_BP	Mono_C_BP	Monocyte	Sorted cell	ENSG00000176422	SPRYD4	3393	3.09275450113761e-11	9.55809698427551e-07	3.23562709256858e-05	0.999964189688253	2.49820019667001e-06	12:56076841	rs11171739	chr12.2		12	56076841	12:56519080	4.36727e-13	12:56076841	5.90000000000005e-13	3566	22274	0.99999937854939	0.976760532800475	55469028	57468002	ENSG00000176422	ENSG00000176422	protein_coding	56468578	1	-391737	50502	-391737	31	3	31	55469028	57468002	1998974	117406
AITD_Saevarsdottir_32581359_1	AITD (Saevarsdottir, EUR)	IMD	Mono_C_BP	Mono_C_BP	Monocyte	Sorted cell	ENSG00000076067	RBMS2	3224	3.56368380956983e-57	9.35202817348015e-07	3.81059636770047e-51	0.999999059754758	5.04241386554346e-09	12:56522830	rs12814413	chr12.2		12	56522830	12:56522830	6.41107e-40	12:56076841	5.90000000000005e-13	3394	21793	0.999999999999996	0.976760148903578	55521834	57520607	ENSG00000076067	ENSG00000076067	protein_coding	56521820	1	1010	1010	-444979	0	0	35	55521834	57520607	1998773	117407
AITD_Saevarsdottir_32581359_1	AITD (Saevarsdottir, EUR)	IMD	Mono_C_BP	Mono_C_BP	Monocyte	Sorted cell	ENSG00000139372	TDG	5867	8.63196431524136e-11	3.11662965612701e-08	0.00276094790344739	0.996858779416282	0.000380241427654119	12:103499163	rs12582330	chr12.3		12	103499163	12:104031891	2.09549e-09	12:103499163	7.69999999999782e-15	6109	24279	0.980355607966842	0.999829752045355	102966283	104965678	ENSG00000139372	ENSG00000139372	protein_coding	103965872	1	-466709	66019	-466709	8	2	8	102966283	104965678	1999395	117417
AITD_Saevarsdottir_32581359_1	AITD (Saevarsdottir, EUR)	IMD	Mono_C_BP	Mono_C_BP	Monocyte	Sorted cell	ENSG00000204954	UQCC6	5867	9.01395535964614e-10	3.0288165016738e-08	0.0288312836373067	0.96876993565767	0.00239874951546402	12:103499163	rs12582330	chr12.3		12	103499163	12:103942349	1.09256e-07	12:103499163	7.69999999999782e-15	6109	24279	0.992853465838558	0.999829752045355	102966283	104965678	ENSG00000204954	ENSG00000204954	protein_coding	103957215	-1	458052	14866	458052	7	0	7	102966283	104965678	1999395	117418
AITD_Saevarsdottir_32581359_1	AITD (Saevarsdottir, EUR)	IMD	Mono_C_BP	Mono_C_BP	Monocyte	Sorted cell	ENSG00000111696	NT5DC3	6024	6.32479604169125e-43	3.14859727542848e-08	2.00876621824441e-35	0.999999968385581	1.28445988899464e-10	12:103834654	rs1370782	chr12.3		12	103834654	12:103834654	1.54734e-35	12:103499163	7.69999999999782e-15	6282	24451	0.999999999999998	0.999829751783273	102841656	104840055	ENSG00000111696	ENSG00000111696	protein_coding	103841234	-1	6580	6580	342071	0	0	4	102841656	104840055	1998399	117416
AITD_Saevarsdottir_32581359_1	AITD (Saevarsdottir, EUR)	IMD	Mono_C_BP	Mono_C_BP	Monocyte	Sorted cell	ENSG00000257681	RP11-341G23.4	6019	1.96253784226066e-23	3.15799722613054e-08	6.21450127882097e-16	0.999999968290688	1.29339313009797e-10	12:103834654	rs1370782	chr12.3		12	103834654	12:103834066	2.86415e-23	12:103499163	7.69999999999782e-15	6280	24524	1	0.999829751659611	102768956	104768685	ENSG00000257681	ENSG00000257681	lncRNA	103766906	-1	-67748	-67160	267743	0	0	3	102768956	104768685	1999729	117415
AITD_Saevarsdottir_32581359_1	AITD (Saevarsdottir, EUR)	IMD	Mono_C_BP	Mono_C_BP	Monocyte	Sorted cell	ENSG00000089022	MAPKAPK5	2519	4.24468708261471e-110	1.5522057554846e-108	0.0265083273957735	0.969357942901401	0.00413372970282583	12:111446804	rs3184504	chr12.4		12	111446804	12:112466427	2.97604e-09	12:111446804	9.40000000000041e-116	2577	21017	0.956235072885434	0.999999999999998	110842458	112842213	ENSG00000089022	ENSG00000089022	protein_coding	111842228	1	-395424	624199	-395424	7	16	7	110842458	112842213	1999755	117428
AITD_Saevarsdottir_32581359_1	AITD (Saevarsdottir, EUR)	IMD	Mono_C_BP	Mono_C_BP	Monocyte	Sorted cell	ENSG00000111229	ARPC3	3413	2.27956871956923e-110	1.82107730928557e-108	0.0123530520107894	0.986846624097519	0.000800323891689069	12:111446804	rs3184504	chr12.4		12	111446804	12:110469768	2.69429e-08	12:111446804	9.40000000000041e-116	3522	23145	0.990081598209835	1	109450667	111449855	ENSG00000111229	ENSG00000111229	protein_coding	110450337	-1	-996467	-19431	-996467	16	2	16	109450667	111449855	1999188	117420
AITD_Saevarsdottir_32581359_1	AITD (Saevarsdottir, EUR)	IMD	Mono_C_BP	Mono_C_BP	Monocyte	Sorted cell	ENSG00000111231	GPN3	3344	2.12491488734684e-213	1.84003867478442e-108	1.15482077440348e-105	1	1.99085842208771e-106	12:111446804	rs3184504	chr12.4		12	111446804	12:110491456	1.67426e-57	12:111446804	9.40000000000041e-116	3450	23080	0.999999999999991	1.00000000000001	109469498	111467441	ENSG00000111231	ENSG00000111231	protein_coding	110468257	-1	-978547	-23199	-978547	15	1	15	109469498	111467441	1997943	117422
AITD_Saevarsdottir_32581359_1	AITD (Saevarsdottir, EUR)	IMD	Mono_C_BP	Mono_C_BP	Monocyte	Sorted cell	ENSG00000111237	VPS29	3290	1.07178165022008e-121	1.77182339986845e-108	6.04903203276109e-14	0.999999999999943	8.86815298687987e-15	12:111446804	rs3184504	chr12.4		12	111446804	12:110501616	1.78365e-20	12:111446804	9.40000000000041e-116	3392	23052	0.999999989154543	1.00000000000001	109502504	111499034	ENSG00000111237	ENSG00000111237	protein_coding	110502111	-1	-944693	495	-944693	13	0	13	109502504	111499034	1996530	117424
AITD_Saevarsdottir_32581359_1	AITD (Saevarsdottir, EUR)	IMD	Mono_C_BP	Mono_C_BP	Monocyte	Sorted cell	ENSG00000111252	SH2B3	2500	7.83808678678722e-109	3.26803692579096e-109	0.476922366284401	0.198548654014949	0.324528979700654	12:111446804	rs3184504	chr12.4		12	111446804	12:110918590	1.17492e-09	12:111446804	9.40000000000041e-116	2562	21571	0.990387056965104	0.999999999999998	110405992	112405559	ENSG00000111252	ENSG00000111252	protein_coding	111405923	1	40881	-487333	40881	0	7	0	110405992	112405559	1999567	117426
AITD_Saevarsdottir_32581359_1	AITD (Saevarsdottir, EUR)	IMD	Mono_C_BP	Mono_C_BP	Monocyte	Sorted cell	ENSG00000111275	ALDH2	2508	7.91169745027985e-116	1.59981759403919e-108	4.94537343255693e-08	0.999999744007174	2.0653909541968e-07	12:111446804	rs3184504	chr12.4		12	111446804	12:112045500	7.0981e-16	12:111446804	9.40000000000041e-116	2568	20998	0.999999996950645	0.999999999999998	110767075	112766880	ENSG00000111275	ENSG00000111275	protein_coding	111766933	1	-320129	278567	-320129	6	10	6	110767075	112766880	1999805	117427
AITD_Saevarsdottir_32581359_1	AITD (Saevarsdottir, EUR)	IMD	Mono_C_BP	Mono_C_BP	Monocyte	Sorted cell	ENSG00000111300	NAA25	2890	2.42590023482281e-110	1.57107316015497e-108	0.0150938786320494	0.977510004746684	0.00739611662127521	12:111446804	rs3184504	chr12.4		12	111446804	12:111556082	1.6444e-07	12:111446804	9.40000000000041e-116	2968	21095	0.986949949244167	0.999999999999998	111110915	113108740	ENSG00000111300	ENSG00000111300	protein_coding	112108783	-1	661979	552701	661979	18	18	18	111110915	113108740	1997825	117431
AITD_Saevarsdottir_32581359_1	AITD (Saevarsdottir, EUR)	IMD	Mono_C_BP	Mono_C_BP	Monocyte	Sorted cell	ENSG00000151164	RAD9B	3291	3.82046237062898e-149	1.7720539759411e-108	2.15595146790042e-41	1	1.10051488745756e-41	12:111446804	rs3184504	chr12.4		12	111446804	12:110636898	2.42573e-37	12:111446804	9.40000000000041e-116	3393	23055	0.999999999999994	1.00000000000001	109501836	111499034	ENSG00000151164	ENSG00000151164	protein_coding	110502331	1	944473	134567	944473	12	2	12	109501836	111499034	1997198	117423
AITD_Saevarsdottir_32581359_1	AITD (Saevarsdottir, EUR)	IMD	Mono_C_BP	Mono_C_BP	Monocyte	Sorted cell	ENSG00000198270	TMEM116	2597	3.46975453481994e-120	1.5833619487502e-108	2.19138431206487e-12	0.999999999997613	2.03374867160526e-13	12:111446804	rs3184504	chr12.4		12	111446804	12:111806249	8.41725e-23	12:111446804	9.40000000000041e-116	2667	20782	0.999828200270032	0.999999999999998	111013959	113013095	ENSG00000198270	ENSG00000198270	protein_coding	112013165	-1	566361	206916	566361	14	7	14	111013959	113013095	1999136	117430
AITD_Saevarsdottir_32581359_1	AITD (Saevarsdottir, EUR)	IMD	Mono_C_BP	Mono_C_BP	Monocyte	Sorted cell	ENSG00000204856	FAM216A	3345	3.09729922273552e-145	1.84035755848524e-108	1.682987747927e-37	1	1.74588896369491e-38	12:111446804	rs3184504	chr12.4		12	111446804	12:110451052	5.02337e-34	12:111446804	9.40000000000041e-116	3451	23084	0.999999999999996	1.00000000000001	109469193	111467441	ENSG00000204856	ENSG00000204856	protein_coding	110468845	1	977959	-17793	977959	14	1	14	109469193	111467441	1998248	117421
AITD_Saevarsdottir_32581359_1	AITD (Saevarsdottir, EUR)	IMD	Mono_C_BP	Mono_C_BP	Monocyte	Sorted cell	ENSG00000234608	MAPKAPK5-AS1	2517	3.67227336611027e-115	1.60080781637382e-108	2.29401178435734e-07	0.999999626563535	1.44035285830043e-07	12:111446804	rs3184504	chr12.4		12	111446804	12:111788123	1.05084e-13	12:111446804	9.40000000000041e-116	2575	21011	0.968634685956968	0.999999999999998	110843304	112842680	ENSG00000234608	ENSG00000234608	lncRNA	111842902	-1	396098	54779	396098	8	1	8	110843304	112842680	1999376	117429
AITD_Saevarsdottir_32581359_1	AITD (Saevarsdottir, EUR)	IMD	Mono_C_BP	Mono_C_BP	Monocyte	Sorted cell	ENSG00000257595	LINC02356	2528	5.87195208656051e-110	1.55914713515978e-108	0.0355837803460141	0.944818448601644	0.0195977710523366	12:111446804	rs3184504	chr12.4		12	111446804	12:111377166	2.20377e-08	12:111446804	9.40000000000041e-116	2592	21659	0.998865787535932	0.999999999999998	110369317	112367361	ENSG00000257595	ENSG00000257595	lncRNA	111369063	1	77741	8103	77741	3	1	3	110369317	112367361	1998044	117425
AITD_Saevarsdottir_32581359_1	AITD (Saevarsdottir, EUR)	IMD	Mono_C_BP	Mono_C_BP	Monocyte	Sorted cell	ENSG00000102699	PARP4	7559	7.15949484422624e-30	5.77930264451822e-18	1.23881639093717e-12	0.999999999998522	2.43439309857525e-13	13:24212777	rs17364832	chr13.1		13	24212777	13:24465983	9.50771e-19	13:24212777	2.10000000000004e-23	8061	27366	0.999999999365915	1	23512865	25512778	ENSG00000102699	ENSG00000102699	protein_coding	24512778	-1	300001	46795	300001	4	1	4	23512865	25512778	1999913	117438
AITD_Saevarsdottir_32581359_1	AITD (Saevarsdottir, EUR)	IMD	Mono_C_BP	Mono_C_BP	Monocyte	Sorted cell	ENSG00000182957	SPATA13	8512	1.64202233872401e-22	6.11679667788225e-18	2.68436946015156e-05	0.999970693510845	2.46279455530102e-06	13:24212777	rs17364832	chr13.1		13	24212777	13:24279507	2.50169e-12	13:24212777	2.10000000000004e-23	9140	28965	0.999998187458658	1	22979832	24979741	ENSG00000182957	ENSG00000182957	protein_coding	24160720	1	52057	118787	52057	1	2	1	22979832	24979741	1999909	117437
AITD_Saevarsdottir_32581359_1	AITD (Saevarsdottir, EUR)	IMD	Mono_C_BP	Mono_C_BP	Monocyte	Sorted cell	ENSG00000287376		7533	8.31647475500674e-22	5.75932182257538e-18	0.000144375806839885	0.999830750784171	2.48734089897526e-05	13:24212777	rs17364832	chr13.1		13	24212777	13:24541964	1.11948e-15	13:24212777	2.10000000000004e-23	8036	27276	0.999992924326283	1	23541983	25541367	ENSG00000287376	ENSG00000287376	lncRNA	24542276	-1	329499	312	329499	5	0	5	23541983	25541367	1999384	117439
AITD_Saevarsdottir_32581359_1	AITD (Saevarsdottir, EUR)	IMD	Mono_C_BP	Mono_C_BP	Monocyte	Sorted cell	ENSG00000102763	VWA8	5190	1.18809070623404e-21	5.34526383811083e-09	2.2226979535603e-13	0.999999994265139	3.89376935978358e-10	13:41818205	rs61963086	chr13.3		13	41818205	13:41961121	4.18185e-20	13:42473124	9.90000000000022e-15	5435	25164	0.999999999999369	0.971058995607547	40961273	42960552	ENSG00000102763	ENSG00000102763	protein_coding	41961109	-1	142904	-12	-512015	1	0	4	40961273	42960887	1999614	117440
AITD_Saevarsdottir_32581359_1	AITD (Saevarsdottir, EUR)	IMD	Mono_C_BP	Mono_C_BP	Monocyte	Sorted cell	ENSG00000023516	AKAP11	5440	1.197463138075e-25	5.36714193203213e-09	2.23110017730058e-17	0.999999994605581	2.72802188917671e-11	13:42359277	rs7995775	chr13.3		13	42359277	13:42359277	4.70555e-22	13:42473124	9.90000000000022e-15	5688	25267	0.999999853952391	0.971058995689186	41273066	43271845	ENSG00000023516	ENSG00000023516	protein_coding	42272152	1	87125	87125	200972	1	1	1	41273066	43271845	1998779	117441
AITD_Saevarsdottir_32581359_1	AITD (Saevarsdottir, EUR)	IMD	Mono_C_BP	Mono_C_BP	Monocyte	Sorted cell	ENSG00000120675	DNAJC15	5435	6.62426196777772e-92	5.18871866228641e-09	1.27666623774259e-83	0.999999994793058	1.82248859365975e-11	13:43023844	rs2281779	chr13.3		13	43023844	13:43023844	2.82142e-52	13:42473124	9.90000000000022e-15	5681	24427	0.999999999999994	0.971058995957521	42023480	44022923	ENSG00000120675	ENSG00000120675	protein_coding	43023586	1	258	258	-550462	0	0	6	42023480	44022923	1999443	117442
AITD_Saevarsdottir_32581359_1	AITD (Saevarsdottir, EUR)	IMD	Mono_C_BP	Mono_C_BP	Monocyte	Sorted cell	ENSG00000198133	TMEM229B	5103	1.11228802765562e-59	2.62093633559208e-05	4.24374600112753e-55	0.99997373128598	5.93506782521367e-08	14:67498735	rs11158671	chr14.1		14	67498735	14:67497971	2.03651e-41	14:68283210	3.89999999999954e-11	5291	22614	0.999999999999995	0.961910034515989	66534988	68533631	ENSG00000198133	ENSG00000198133	protein_coding	67488721	-1	-10014	-9250	-794489	0	0	11	66534988	68533631	1998643	117446
AITD_Saevarsdottir_32581359_1	AITD (Saevarsdottir, EUR)	IMD	Mono_C_BP	Mono_C_BP	Monocyte	Sorted cell	ENSG00000286861		5080	1.0583019484603e-15	2.60784088351102e-05	4.05804772656272e-11	0.999973852766568	6.87840171791943e-08	14:67687593	rs56038131	chr14.1		14	67687593	14:67670384	5.34147e-17	14:68283210	3.89999999999954e-11	5271	22501	0.999999219952295	0.961910091160478	66639810	68639616	ENSG00000286861	ENSG00000286861	lncRNA	67639675	-1	-47918	-30709	-643535	1	0	7	66639810	68639616	1999806	117447
AITD_Saevarsdottir_32581359_1	AITD (Saevarsdottir, EUR)	IMD	Mono_C_BP	Mono_C_BP	Monocyte	Sorted cell	ENSG00000072121	ZFYVE26	5049	4.97964647833585e-13	2.61432998661823e-05	1.9047005601452e-08	0.999973755409473	8.22431582213588e-08	14:67799991	rs1810523	chr14.1		14	67799991	14:67799991	3.66081e-14	14:68283210	3.89999999999954e-11	5261	22557	0.999063466560592	0.961909926683961	66817530	68816213	ENSG00000072121	ENSG00000072121	protein_coding	67816590	-1	16599	16599	-466620	0	0	2	66817530	68816213	1998683	117448
AITD_Saevarsdottir_32581359_1	AITD (Saevarsdottir, EUR)	IMD	Mono_C_BP	Mono_C_BP	Monocyte	Sorted cell	ENSG00000072110	ACTN1	4933	7.53793911579862e-06	1.80765716525151e-05	0.287699052493895	0.689905195259896	0.0223701377354409	14:68283210	rs3784099	chr14.1		14	68283210	14:68873554	9.56331e-11	14:68283210	3.89999999999954e-11	5143	22606	0.989743968275466	0.961909675211537	67980237	69978550	ENSG00000072110	ENSG00000072110	protein_coding	68979302	-1	696092	105748	696092	10	2	10	67980237	69978550	1998313	117449
AITD_Saevarsdottir_32581359_1	AITD (Saevarsdottir, EUR)	IMD	Mono_C_BP	Mono_C_BP	Monocyte	Sorted cell	ENSG00000100554	ATP6V1D	5146	6.3642569250111e-07	2.54107388525614e-05	0.0243887692929406	0.973775307027861	0.00180987651465373	14:68283210	rs3784099	chr14.1		14	68283210	14:67284586	2.84633e-11	14:68283210	3.89999999999954e-11	5312	22511	0.992121895445401	0.961904121590883	66361121	68360114	ENSG00000100554	ENSG00000100554	protein_coding	67359804	-1	-923406	75218	-923406	14	1	14	66361121	68360114	1998993	117444
AITD_Saevarsdottir_32581359_1	AITD (Saevarsdottir, EUR)	IMD	Mono_C_BP	Mono_C_BP	Monocyte	Sorted cell	ENSG00000134001	EIF2S1	5146	2.14395082594327e-06	2.37549653148467e-05	0.0821593513358179	0.910318576134105	0.00749617361393722	14:68283210	rs3784099	chr14.1		14	68283210	14:66891058	4.14074e-08	14:68283210	3.89999999999954e-11	5312	22511	0.996894592666342	0.961904121590883	66361121	68360114	ENSG00000134001	ENSG00000134001	protein_coding	67360328	1	922882	-469270	922882	13	5	13	66361121	68360114	1998993	117445
AITD_Saevarsdottir_32581359_1	AITD (Saevarsdottir, EUR)	IMD	Mono_C_BP	Mono_C_BP	Monocyte	Sorted cell	ENSG00000259345		5440	5.20557554865215e-12	8.35483100310019e-12	0.370054211501657	0.59389972896553	0.0360460595192515	15:38558129	rs7173565	chr15.1		15	38558129	15:39376669	2.74228e-07	15:38558129	9.39999999999798e-18	5674	24936	0.98700355447321	0.999996756022603	38428247	40426335	ENSG00000259345	ENSG00000259345	lncRNA	39420975	-1	862846	44306	862846	8	0	8	38428247	40426335	1998088	117454
AITD_Saevarsdottir_32581359_1	AITD (Saevarsdottir, EUR)	IMD	Mono_C_BP	Mono_C_BP	Monocyte	Sorted cell	ENSG00000161944	ASGR2	5961	3.54877120499612e-31	5.32341092851031e-09	6.66634838762068e-23	0.999999994644753	3.18358112728702e-11	17:7111790	rs190087	chr17.1		17	7111790	17:7111790	1.22707e-25	17:7337072	1.3000000000004e-15	6234	25652	0.999999999647414	0.999999996138044	6115720	8115188	ENSG00000161944	ENSG00000161944	protein_coding	7114822	-1	3032	3032	-222250	0	0	21	6115720	8115188	1999468	117484
AITD_Saevarsdottir_32581359_1	AITD (Saevarsdottir, EUR)	IMD	Mono_C_BP	Mono_C_BP	Monocyte	Sorted cell	ENSG00000072818	ACAP1	5574	8.6253804080073e-33	5.33855960106742e-09	1.61567557542697e-24	0.999999993900943	7.60495069831335e-10	17:7330435	rs3809821	chr17.1		17	7330435	17:7330435	1.00015e-26	17:7337072	1.3000000000004e-15	5843	25725	0.99999999999937	0.999999996047444	6336607	8336416	ENSG00000072818	ENSG00000072818	protein_coding	7336529	1	-6094	-6094	543	1	1	0	6336607	8336416	1999809	117489
AITD_Saevarsdottir_32581359_1	AITD (Saevarsdottir, EUR)	IMD	Mono_C_BP	Mono_C_BP	Monocyte	Sorted cell	ENSG00000072778	ACADVL	5789	1.83843230768671e-13	5.33751787435177e-09	3.44422152501423e-05	0.999960335855573	5.21659147578782e-06	17:7337072	rs61759532	chr17.1		17	7337072	17:7268037	9.71393e-12	17:7337072	1.3000000000004e-15	6061	25721	0.999999096760373	0.999999996091585	6217173	8216308	ENSG00000072778	ENSG00000072778	protein_coding	7219938	1	117134	48099	117134	17	9	17	6217173	8216308	1999135	117485
AITD_Saevarsdottir_32581359_1	AITD (Saevarsdottir, EUR)	IMD	Mono_C_BP	Mono_C_BP	Monocyte	Sorted cell	ENSG00000125434	SLC25A35	5306	2.6123081770336e-09	2.40855565215746e-09	0.499640730206008	0.460638660910657	0.0397206038624716	17:7337072	rs61759532	chr17.1		17	7337072	17:8305455	2.51631e-07	17:7337072	1.3000000000004e-15	5508	25195	0.978314515774517	0.999999996088065	7295522	9294952	ENSG00000125434	ENSG00000125434	protein_coding	8295400	-1	958328	-10055	958328	69	1	69	7295522	9294952	1999430	117500
AITD_Saevarsdottir_32581359_1	AITD (Saevarsdottir, EUR)	IMD	Mono_C_BP	Mono_C_BP	Monocyte	Sorted cell	ENSG00000125434	SLC25A35	5306	2.6123081770336e-09	2.40855565215746e-09	0.499640730206008	0.460638660910657	0.0397206038624716	17:7337072	rs61759532	chr17.2		17	7337072	17:8305455	2.51631e-07	17:7337072	1.3000000000004e-15	5508	25195	0.978314515774517	0.999999996088065	7295522	9294952	ENSG00000125434	ENSG00000125434	protein_coding	8295400	-1	958328	-10055	958328	69	1	69	7295522	9294952	1999430	117500
AITD_Saevarsdottir_32581359_1	AITD (Saevarsdottir, EUR)	IMD	Mono_C_BP	Mono_C_BP	Monocyte	Sorted cell	ENSG00000132507	EIF5A	5627	7.49821613493683e-15	5.33854267670242e-09	1.40453917339644e-06	0.99999682231557	1.76780670715664e-06	17:7337072	rs61759532	chr17.1		17	7337072	17:7312217	3.17276e-13	17:7337072	1.3000000000004e-15	5894	25725	0.999997201083187	0.999999996061571	6307200	8306336	ENSG00000132507	ENSG00000132507	protein_coding	7307628	1	29444	4589	29444	5	0	5	6307200	8306336	1999136	117487
AITD_Saevarsdottir_32581359_1	AITD (Saevarsdottir, EUR)	IMD	Mono_C_BP	Mono_C_BP	Monocyte	Sorted cell	ENSG00000132514	CLEC10A	5931	2.53489312401367e-10	5.02358140490332e-09	0.0478510012099894	0.948294948632144	0.00385404488079664	17:7337072	rs61759532	chr17.1		17	7337072	17:7118971	2.79841e-08	17:7337072	1.3000000000004e-15	6202	25527	0.997808899098361	0.999999996155567	6081677	8079694	ENSG00000132514	ENSG00000132514	protein_coding	7080251	-1	-256821	-38720	-256821	22	1	22	6081677	8079694	1998017	117483
AITD_Saevarsdottir_32581359_1	AITD (Saevarsdottir, EUR)	IMD	Mono_C_BP	Mono_C_BP	Monocyte	Sorted cell	ENSG00000161960	EIF4A1	5243	2.0320590652911e-09	2.74335992004156e-09	0.390224560935079	0.52675238527685	0.0830230490126517	17:7337072	rs61759532	chr17.1		17	7337072	17:7567937	9.6833e-08	17:7337072	1.3000000000004e-15	5493	25093	0.986322837755637	0.99999999608032	6573134	8571277	ENSG00000161960	ENSG00000161960	protein_coding	7572825	1	-235753	-4888	-235753	21	0	21	6573134	8572263	1999129	117493
AITD_Saevarsdottir_32581359_1	AITD (Saevarsdottir, EUR)	IMD	Mono_C_BP	Mono_C_BP	Monocyte	Sorted cell	ENSG00000170049	KCNAB3	4949	2.57577474713263e-12	5.21250655438367e-09	0.000493889395477437	0.999466911302179	3.9194087261105e-05	17:7337072	rs61759532	chr17.1		17	7337072	17:7990476	1.41759e-10	17:7337072	1.3000000000004e-15	5167	25131	0.999987651186015	0.999999996053622	6930035	8929790	ENSG00000170049	ENSG00000170049	protein_coding	7929856	-1	592784	-60620	592784	45	3	45	6930035	8929790	1999755	117495
AITD_Saevarsdottir_32581359_1	AITD (Saevarsdottir, EUR)	IMD	Mono_C_BP	Mono_C_BP	Monocyte	Sorted cell	ENSG00000174282	ZBTB4	5328	2.71716684371277e-09	2.31059071213652e-09	0.518031449917078	0.440484348107889	0.0414841969472771	17:7337072	rs61759532	chr17.1		17	7337072	17:7488366	5.10687e-07	17:7337072	1.3000000000004e-15	5592	25275	0.963886492374046	0.999999996084879	6485549	8483348	ENSG00000174282	ENSG00000174282	protein_coding	7479631	-1	142559	-8735	142559	12	2	12	6485549	8483348	1997799	117491
AITD_Saevarsdottir_32581359_1	AITD (Saevarsdottir, EUR)	IMD	Mono_C_BP	Mono_C_BP	Monocyte	Sorted cell	ENSG00000178921	PFAS	5224	2.31300882534672e-09	2.52655853803361e-09	0.442571165264354	0.483372965351246	0.0740558645448329	17:7337072	rs61759532	chr17.1		17	7337072	17:8758105	1.02844e-07	17:7337072	1.3000000000004e-15	5416	25185	0.984340364748012	0.999999996077656	7247792	9247388	ENSG00000178921	ENSG00000178921	protein_coding	8249289	1	-912217	508816	-912217	66	15	66	7247792	9247388	1999596	117498
AITD_Saevarsdottir_32581359_1	AITD (Saevarsdottir, EUR)	IMD	Mono_C_BP	Mono_C_BP	Monocyte	Sorted cell	ENSG00000178921	PFAS	5224	2.31300882534672e-09	2.52655853803361e-09	0.442571165264354	0.483372965351246	0.0740558645448329	17:7337072	rs61759532	chr17.2		17	7337072	17:8758105	1.02844e-07	17:7337072	1.3000000000004e-15	5416	25185	0.984340364748012	0.999999996077656	7247792	9247388	ENSG00000178921	ENSG00000178921	protein_coding	8249289	1	-912217	508816	-912217	66	15	66	7247792	9247388	1999596	117498
AITD_Saevarsdottir_32581359_1	AITD (Saevarsdottir, EUR)	IMD	Mono_C_BP	Mono_C_BP	Monocyte	Sorted cell	ENSG00000178977	LINC00324	5156	4.83332248247373e-11	5.15809228109657e-09	0.00927311702710351	0.989620513721303	0.00110636404516889	17:7337072	rs61759532	chr17.1		17	7337072	17:8242115	1.18827e-08	17:7337072	1.3000000000004e-15	5344	25117	0.998804157757111	0.999999996072807	7224399	9223973	ENSG00000178977	ENSG00000178977	lncRNA	8224064	-1	886992	-18051	886992	64	0	64	7224399	9223973	1999574	117497
AITD_Saevarsdottir_32581359_1	AITD (Saevarsdottir, EUR)	IMD	Mono_C_BP	Mono_C_BP	Monocyte	Sorted cell	ENSG00000178977	LINC00324	5156	4.83332248247373e-11	5.15809228109657e-09	0.00927311702710351	0.989620513721303	0.00110636404516889	17:7337072	rs61759532	chr17.2		17	7337072	17:8242115	1.18827e-08	17:7337072	1.3000000000004e-15	5344	25117	0.998804157757111	0.999999996072807	7224399	9223973	ENSG00000178977	ENSG00000178977	lncRNA	8224064	-1	886992	-18051	886992	64	0	64	7224399	9223973	1999574	117497
AITD_Saevarsdottir_32581359_1	AITD (Saevarsdottir, EUR)	IMD	Mono_C_BP	Mono_C_BP	Monocyte	Sorted cell	ENSG00000178999	AURKB	5139	4.2130842923281e-12	5.20181449141651e-09	0.000809216093182802	0.999123559460539	6.72192402526526e-05	17:7337072	rs61759532	chr17.1		17	7337072	17:8247086	4.85136e-10	17:7337072	1.3000000000004e-15	5325	25089	0.999792381078066	0.999999996074907	7210661	9210436	ENSG00000178999	ENSG00000178999	protein_coding	8210575	-1	873503	-36511	873503	63	1	63	7210661	9210436	1999775	117496
AITD_Saevarsdottir_32581359_1	AITD (Saevarsdottir, EUR)	IMD	Mono_C_BP	Mono_C_BP	Monocyte	Sorted cell	ENSG00000178999	AURKB	5139	4.2130842923281e-12	5.20181449141651e-09	0.000809216093182802	0.999123559460539	6.72192402526526e-05	17:7337072	rs61759532	chr17.2		17	7337072	17:8247086	4.85136e-10	17:7337072	1.3000000000004e-15	5325	25089	0.999792381078066	0.999999996074907	7210661	9210436	ENSG00000178999	ENSG00000178999	protein_coding	8210575	-1	873503	-36511	873503	63	1	63	7210661	9210436	1999775	117496
AITD_Saevarsdottir_32581359_1	AITD (Saevarsdottir, EUR)	IMD	Mono_C_BP	Mono_C_BP	Monocyte	Sorted cell	ENSG00000181885	CLDN7	5683	1.68842529438766e-13	5.34314955473323e-09	3.1598731559722e-05	0.999965759094412	2.63683071160639e-06	17:7337072	rs61759532	chr17.1		17	7337072	17:7229237	5.79749e-12	17:7337072	1.3000000000004e-15	5953	25748	0.999998283794876	0.9999999960704	6264065	8263742	ENSG00000181885	ENSG00000181885	protein_coding	7262478	-1	-74594	33241	-74594	8	7	8	6264065	8263742	1999677	117486
AITD_Saevarsdottir_32581359_1	AITD (Saevarsdottir, EUR)	IMD	Mono_C_BP	Mono_C_BP	Monocyte	Sorted cell	ENSG00000183011	NAA38	4955	7.17264393457095e-10	4.44387151520316e-09	0.137476230946955	0.85173690152219	0.0107868623697212	17:7337072	rs61759532	chr17.1		17	7337072	17:7839283	2.53458e-13	17:7337072	1.3000000000004e-15	5184	25141	0.987408160725585	0.99999999604211	6885630	8884837	ENSG00000183011	ENSG00000183011	protein_coding	7857559	-1	520487	18276	520487	40	1	40	6885630	8884837	1999207	117494
AITD_Saevarsdottir_32581359_1	AITD (Saevarsdottir, EUR)	IMD	Mono_C_BP	Mono_C_BP	Monocyte	Sorted cell	ENSG00000215041	NEURL4	5582	1.67220729725817e-10	4.55311142045875e-09	0.0313378098990852	0.853180826561752	0.115481358818832	17:7337072	rs61759532	chr17.1		17	7337072	17:7334027	1.81668e-08	17:7337072	1.3000000000004e-15	5851	25713	0.999097914252764	0.999999996050264	6329545	8329316	ENSG00000215041	ENSG00000215041	protein_coding	7329335	-1	-7737	-4692	-7737	2	1	2	6329545	8329316	1999771	117488
AITD_Saevarsdottir_32581359_1	AITD (Saevarsdottir, EUR)	IMD	Mono_C_BP	Mono_C_BP	Monocyte	Sorted cell	ENSG00000239697	TNFSF12	5277	2.31592406301519e-18	5.22504828666934e-09	4.43234956361709e-10	0.999999994090508	2.41206636109768e-10	17:7337072	rs61759532	chr17.1		17	7337072	17:7549435	4.49967e-17	17:7337072	1.3000000000004e-15	5526	25178	0.99086963791118	0.99999999608836	6549376	8549005	ENSG00000239697	ENSG00000239697	protein_coding	7549058	1	-211986	377	-211986	15	1	15	6549376	8549005	1999629	117492
AITD_Saevarsdottir_32581359_1	AITD (Saevarsdottir, EUR)	IMD	Mono_C_BP	Mono_C_BP	Monocyte	Sorted cell	ENSG00000256806	C17orf100	6517	1.43496074840719e-11	5.41704120259716e-09	0.00264130495616361	0.997104276413065	0.000254413199378808	17:7337072	rs61759532	chr17.1		17	7337072	17:6656111	6.52416e-09	17:7337072	1.3000000000004e-15	6828	26179	0.990187957007055	0.999999996124879	5651942	7650924	ENSG00000256806	ENSG00000256806	protein_coding	6651762	1	685310	4349	685310	38	1	38	5651942	7651454	1999512	117481
AITD_Saevarsdottir_32581359_1	AITD (Saevarsdottir, EUR)	IMD	Mono_C_BP	Mono_C_BP	Monocyte	Sorted cell	ENSG00000258315	C17orf49	5878	1.11356640556346e-09	4.06595327055093e-09	0.211316384832998	0.771563803592939	0.0171198063945433	17:7337072	rs61759532	chr17.1		17	7337072	17:6972055	2.40421e-08	17:7337072	1.3000000000004e-15	6160	25393	0.993224238624986	0.999999996167319	6014706	8014380	ENSG00000258315	ENSG00000258315	protein_coding	7014782	1	322290	-42727	322290	26	4	26	6014706	8014380	1999674	117482
AITD_Saevarsdottir_32581359_1	AITD (Saevarsdottir, EUR)	IMD	Mono_C_BP	Mono_C_BP	Monocyte	Sorted cell	ENSG00000170175	CHRNB1	5408	2.02024092132085e-32	5.27796489953714e-09	3.8276891739323e-24	0.999999994710734	1.13003603661076e-11	17:7459769	rs9217	chr17.1		17	7459769	17:7459769	7.84154e-27	17:7337072	1.3000000000004e-15	5683	25433	0.999999999961288	0.999999996071933	6445503	8442969	ENSG00000170175	ENSG00000170175	protein_coding	7445061	1	14708	14708	-107989	0	0	11	6445503	8442969	1997466	117490
AITD_Saevarsdottir_32581359_1	AITD (Saevarsdottir, EUR)	IMD	Mono_C_BP	Mono_C_BP	Monocyte	Sorted cell	ENSG00000178971	CTC1	5223	1.93429195427137e-68	5.22360043398096e-09	3.7029860312409e-60	0.999999994680223	9.61869122544013e-11	17:8247086	rs8076031	chr17.1		17	8247086	17:8247086	2.43378e-43	17:7337072	1.3000000000004e-15	5415	25172	0.999999999999992	0.999999996079824	7248857	9247388	ENSG00000178971	ENSG00000178971	protein_coding	8248056	-1	970	970	910984	0	0	65	7248857	9247388	1998531	117499
AITD_Saevarsdottir_32581359_1	AITD (Saevarsdottir, EUR)	IMD	Mono_C_BP	Mono_C_BP	Monocyte	Sorted cell	ENSG00000178971	CTC1	5223	1.93429195427137e-68	5.22360043398096e-09	3.7029860312409e-60	0.999999994680223	9.61869122544013e-11	17:8247086	rs8076031	chr17.2		17	8247086	17:8247086	2.43378e-43	17:7337072	1.3000000000004e-15	5415	25172	0.999999999999992	0.999999996079824	7248857	9247388	ENSG00000178971	ENSG00000178971	protein_coding	8248056	-1	970	970	910984	0	0	65	7248857	9247388	1998531	117499
AITD_Saevarsdottir_32581359_1	AITD (Saevarsdottir, EUR)	IMD	Mono_C_BP	Mono_C_BP	Monocyte	Sorted cell	ENSG00000184619	KRBA2	5269	1.87104993271167e-18	0.000134478200053842	1.39115257701802e-14	0.999864788094581	7.3370534886404e-07	17:8373897	rs2909441	chr17.2		17	8373897	17:8373897	1.60653e-20	17:8937823	4.39999999999966e-10	5473	25157	0.999999995053503	0.999900194833617	7376950	9375937	ENSG00000184619	ENSG00000184619	protein_coding	8376704	-1	2807	2807	-561119	0	0	11	7376950	9375937	1998987	117501
AITD_Saevarsdottir_32581359_1	AITD (Saevarsdottir, EUR)	IMD	Mono_C_BP	Mono_C_BP	Monocyte	Sorted cell	ENSG00000266389	PIK3R5-DT	5620	1.78356893252826e-06	0.000114265512587351	0.0135447607657006	0.86765760783982	0.118681582312959	17:8931278	rs12453818	chr17.2		17	8931278	17:8931278	4.72106e-09	17:8937823	4.39999999999966e-10	5861	24630	0.999613268634113	0.999904128719682	7967018	9965758	ENSG00000266389	ENSG00000266389	lncRNA	8965813	1	-34535	-34535	-27990	1	1	1	7966700	9965758	1999058	117502
AITD_Saevarsdottir_32581359_1	AITD (Saevarsdottir, EUR)	IMD	Mono_C_BP	Mono_C_BP	Monocyte	Sorted cell	ENSG00000273816	AC005695.3	6032	9.44975983559446e-14	0.000133452162454449	7.08001231485327e-10	0.999859218129787	7.32899966177135e-06	17:9246075	rs7219198	chr17.2		17	9246075	17:9246075	8.07697e-17	17:8937823	4.39999999999966e-10	6289	24965	0.99999999993083	0.999903808486097	8245212	10244599	ENSG00000273816	ENSG00000273816	lncRNA	9244897	-1	-1178	-1178	307074	0	0	3	8245212	10244599	1999387	117503
AITD_Saevarsdottir_32581359_1	AITD (Saevarsdottir, EUR)	IMD	Mono_C_BP	Mono_C_BP	Monocyte	Sorted cell	ENSG00000109047	RCVRN	6180	3.84260209328334e-22	0.000132709945225531	2.89509955156648e-18	0.999865437561125	1.85249365016501e-06	17:9912094	rs1047339	chr17.2		17	9912094	17:9912094	2.0005e-22	17:8937823	4.39999999999966e-10	6465	24826	0.999999999999536	0.999904995936167	8905649	10904994	ENSG00000109047	ENSG00000109047	protein_coding	9905271	-1	-6823	-6823	967448	0	0	16	8905649	10904994	1999345	117504
AITD_Saevarsdottir_32581359_1	AITD (Saevarsdottir, EUR)	IMD	Mono_C_BP	Mono_C_BP	Monocyte	Sorted cell	ENSG00000173801	JUP	5113	1.24264308478137e-22	1.38109934726603e-06	8.99747966991243e-17	0.999998587771773	3.11288829649375e-08	17:41790431	rs2883071	chr17.3		17	41790431	17:41790431	2.06105e-26	17:42137394	1.59999999999976e-12	5329	25959	1	0.922193715396255	40786959	42786243	ENSG00000173801	ENSG00000173801	protein_coding	41786711	-1	-3720	-3720	-350683	0	0	17	40786959	42786243	1999284	117505
AITD_Saevarsdottir_32581359_1	AITD (Saevarsdottir, EUR)	IMD	Mono_C_BP	Mono_C_BP	Monocyte	Sorted cell	ENSG00000141698	NT5C3B	4991	7.35712537068023e-79	1.37434281852898e-06	5.35318765489875e-73	0.999998591688322	3.39688647601186e-08	17:41836371	rs35051135	chr17.3		17	41836371	17:41836371	6.20563e-49	17:42137394	1.59999999999976e-12	5203	25832	0.999999999999992	0.922193715079983	40836268	42833631	ENSG00000141698	ENSG00000141698	protein_coding	41836232	-1	-139	-139	-301162	0	0	14	40836268	42833631	1997363	117506
AITD_Saevarsdottir_32581359_1	AITD (Saevarsdottir, EUR)	IMD	Mono_C_BP	Mono_C_BP	Monocyte	Sorted cell	ENSG00000033627	ATP6V0A1	3638	1.44851317459382e-07	1.04422223288296e-06	0.119322963726097	0.860172283010262	0.0205035641900903	17:42137394	rs12325861	chr17.3		17	42137394	17:42502496	6.97799e-10	17:42137394	1.59999999999976e-12	3817	22817	0.969990265005901	0.922193791073551	41458889	43458263	ENSG00000033627	ENSG00000033627	protein_coding	42458878	1	-321484	43618	-321484	13	1	13	41458889	43458263	1999374	117509
AITD_Saevarsdottir_32581359_1	AITD (Saevarsdottir, EUR)	IMD	Mono_C_BP	Mono_C_BP	Monocyte	Sorted cell	ENSG00000108828	VAT1	3460	1.96563716053563e-11	1.19439587249059e-06	1.64568538784465e-05	0.999981009607714	1.33912287852792e-06	17:42137394	rs12325861	chr17.3		17	42137394	17:43020464	2.13424e-10	17:42137394	1.59999999999976e-12	3632	22450	0.986903509798736	0.92219379374609	42025393	44024923	ENSG00000108828	ENSG00000108828	protein_coding	43022385	-1	884991	1921	884991	53	0	53	42025393	44024923	1999530	117511
AITD_Saevarsdottir_32581359_1	AITD (Saevarsdottir, EUR)	IMD	Mono_C_BP	Mono_C_BP	Monocyte	Sorted cell	ENSG00000131470	PSMC3IP	3529	2.55666424110771e-12	1.20542688140228e-06	2.120954147074e-06	0.999996441250557	2.32365856759144e-07	17:42137394	rs12325861	chr17.3		17	42137394	17:42628829	1.57769e-12	17:42137394	1.59999999999976e-12	3674	22657	0.99999828764355	0.922193789989579	41577936	43577832	ENSG00000131470	ENSG00000131470	protein_coding	42577729	-1	440335	-51100	440335	23	3	23	41577936	43577832	1999896	117510
AITD_Saevarsdottir_32581359_1	AITD (Saevarsdottir, EUR)	IMD	Mono_C_BP	Mono_C_BP	Monocyte	Sorted cell	ENSG00000131473	ACLY	4831	3.65622316727068e-10	1.36739955685369e-06	0.000267306662393805	0.999706494698947	2.48308734817594e-05	17:42137394	rs12325861	chr17.3		17	42137394	17:41852566	5.88493e-11	17:42137394	1.59999999999976e-12	5035	25709	0.937827905148919	0.92219371524508	40930680	42930176	ENSG00000131473	ENSG00000131473	protein_coding	41918951	-1	-218443	66385	-218443	9	2	9	40930680	42930176	1999496	117507
AITD_Saevarsdottir_32581359_1	AITD (Saevarsdottir, EUR)	IMD	Mono_C_BP	Mono_C_BP	Monocyte	Sorted cell	ENSG00000173786	CNP	4747	6.35126730715078e-14	1.35125349316278e-06	4.70027141718327e-08	0.999998561535944	4.02077864981243e-08	17:42137394	rs12325861	chr17.3		17	42137394	17:41904597	9.32379e-14	17:42137394	1.59999999999976e-12	4937	25398	0.999353748765417	0.922193723699887	40967165	42966158	ENSG00000173786	ENSG00000173786	protein_coding	41966795	1	170599	-62198	170599	7	2	7	40967165	42966158	1998993	117508
AITD_Saevarsdottir_32581359_1	AITD (Saevarsdottir, EUR)	IMD	Mono_C_BP	Mono_C_BP	Monocyte	Sorted cell	ENSG00000198496	NBR2	3436	9.10123295757423e-43	1.19209984408598e-06	7.63461392876159e-37	0.999998804176177	3.7239805845624e-09	17:43323834	rs1079607	chr17.3		17	43323834	17:43332048	2.39021e-34	17:42137394	1.59999999999976e-12	3608	22399	0.982149857419124	0.922169955344428	42126063	44124588	ENSG00000198496	ENSG00000198496	lncRNA	43125551	1	198283	206497	-988157	8	8	57	42126063	44124588	1998525	117512
AITD_Saevarsdottir_32581359_1	AITD (Saevarsdottir, EUR)	IMD	Mono_C_BP	Mono_C_BP	Monocyte	Sorted cell	ENSG00000262879	RP11-156P1.3	5243	3.55019688976163e-93	1.98098256895497e-09	1.79213938477613e-84	0.999999997920469	9.85516745353871e-11	17:47091265	rs11079751	chr17.4		17	47091265	17:47091265	8.22148e-52	17:47743341	2.70000000000022e-15	5434	22216	0.999999999999988	0.995793040703341	46100389	48100000	ENSG00000262879	ENSG00000262879	lncRNA	47099895	-1	8630	8630	-643446	0	0	18	46100389	48100000	1999611	117520
AITD_Saevarsdottir_32581359_1	AITD (Saevarsdottir, EUR)	IMD	Mono_C_BP	Mono_C_BP	Monocyte	Sorted cell	ENSG00000178852	EFCAB13	4248	2.97388308621687e-47	1.86159041015708e-09	1.59749591757021e-38	0.99999999804858	8.98305368287329e-11	17:47324345	rs35983484	chr17.4		17	47324345	17:47324345	8.97048e-35	17:47743341	2.70000000000022e-15	4388	20877	1	0.995793040755603	46331638	48323291	ENSG00000178852	ENSG00000178852	protein_coding	47323955	1	390	390	419386	0	0	10	46331638	48323291	1991653	117521
AITD_Saevarsdottir_32581359_1	AITD (Saevarsdottir, EUR)	IMD	Mono_C_BP	Mono_C_BP	Monocyte	Sorted cell	ENSG00000141279	NPEPPS	4693	1.08426803189939e-11	1.67115514989134e-09	0.0056919207361711	0.87717182365014	0.117136253931691	17:47494139	rs56191111	chr17.4		17	47494139	17:47689405	4.33308e-08	17:47743341	2.70000000000022e-15	4839	21363	0.998425337002726	0.995793040722164	46528798	48522042	ENSG00000141279	ENSG00000141279	protein_coding	47531108	1	-36969	158297	212233	0	4	6	46528798	48522042	1993244	117522
AITD_Saevarsdottir_32581359_1	AITD (Saevarsdottir, EUR)	IMD	Mono_C_BP	Mono_C_BP	Monocyte	Sorted cell	ENSG00000198933	TBKBP1	5020	3.85387194345701e-133	1.95494633669429e-09	1.9713440995306e-124	0.999999995400799	2.6442591625439e-09	17:47698964	rs9913503	chr17.4		17	47698964	17:47694450	2.47123e-62	17:47743341	2.70000000000022e-15	5183	21924	0.999999999999976	0.995793040696542	46694493	48694004	ENSG00000198933	ENSG00000198933	protein_coding	47694161	1	4803	289	49180	0	0	1	46694493	48694004	1999511	117523
AITD_Saevarsdottir_32581359_1	AITD (Saevarsdottir, EUR)	IMD	Mono_C_BP	Mono_C_BP	Monocyte	Sorted cell	ENSG00000002919	SNX11	4991	8.46657164574796e-19	1.98071507385724e-09	4.27450254539098e-10	0.999999997537216	5.46174791814041e-11	17:47728550	rs11079786	chr17.4		17	47728550	17:48075197	2.08919e-18	17:47743341	2.70000000000022e-15	5132	22213	0.985885321943099	0.995793040646542	47103533	49102903	ENSG00000002919	ENSG00000002919	protein_coding	48107766	1	-379216	-32569	-364425	20	1	19	47103533	49102903	1999370	117527
AITD_Saevarsdottir_32581359_1	AITD (Saevarsdottir, EUR)	IMD	Mono_C_BP	Mono_C_BP	Monocyte	Sorted cell	ENSG00000005243	COPZ2	5063	4.79780262953086e-11	1.92954022988095e-09	0.0241594987752145	0.971622776193923	0.0042177230533434	17:47743357	rs11079788	chr17.4		17	47743357	17:48037860	9.65463e-12	17:47743341	2.70000000000022e-15	5221	22271	0.999184370186405	0.995793040643712	47038071	49037676	ENSG00000005243	ENSG00000005243	protein_coding	48037797	-1	294440	-63	294456	13	0	13	47038071	49037676	1999605	117526
AITD_Saevarsdottir_32581359_1	AITD (Saevarsdottir, EUR)	IMD	Mono_C_BP	Mono_C_BP	Monocyte	Sorted cell	ENSG00000108433	GOSR2	5690	2.31678414823122e-11	1.97988950150645e-09	0.0115562454423922	0.987578891299789	0.000864861254760204	17:47743357	rs11079788	chr17.4		17	47743357	17:46927729	3.84917e-08	17:47743341	2.70000000000022e-15	5882	22483	0.996555376152634	0.99579304069909	45923139	47923040	ENSG00000108433	ENSG00000108433	protein_coding	46923160	1	820197	4569	820181	20	0	20	45923139	47923040	1999901	117519
AITD_Saevarsdottir_32581359_1	AITD (Saevarsdottir, EUR)	IMD	Mono_C_BP	Mono_C_BP	Monocyte	Sorted cell	ENSG00000159111	MRPL10	5195	1.73052699199974e-14	1.99986678502353e-09	8.65312995860872e-06	0.999990595879618	7.48990539213662e-07	17:47743357	rs11079788	chr17.4		17	47743357	17:47833699	7.67371e-14	17:47743341	2.70000000000022e-15	5350	22428	0.999999497713732	0.99579304065715	46831776	48831378	ENSG00000159111	ENSG00000159111	protein_coding	47831541	-1	88184	-2158	88200	1	1	1	46831776	48831378	1999602	117524
AITD_Saevarsdottir_32581359_1	AITD (Saevarsdottir, EUR)	IMD	Mono_C_BP	Mono_C_BP	Monocyte	Sorted cell	ENSG00000141295	SCRN2	5206	6.49723402755216e-20	1.99765645722872e-09	3.2524281088532e-11	0.999999997809795	1.60024870086311e-10	17:47834936	rs11079797	chr17.4		17	47834936	17:47834936	3.47719e-19	17:47743341	2.70000000000022e-15	5362	22403	0.99997631838297	0.995793040659869	46841852	48840842	ENSG00000141295	ENSG00000141295	protein_coding	47841273	-1	6337	6337	97932	0	0	3	46841852	48840842	1998990	117525
AITD_Saevarsdottir_32581359_1	AITD (Saevarsdottir, EUR)	IMD	Mono_C_BP	Mono_C_BP	Monocyte	Sorted cell	ENSG00000173917	HOXB2	4990	2.75947757641015e-30	2.23932501074857e-09	1.23228095820692e-21	0.999999997670429	9.02417696660528e-11	17:48536740	rs9905940	chr17.4		17	48536740	17:48532556	3.01217e-26	17:47743341	2.70000000000022e-15	5163	23136	0.999914119829281	0.99543514474816	47545324	49544740	ENSG00000173917	ENSG00000173917	protein_coding	48545109	-1	8369	12553	801768	1	1	27	47545324	49544740	1999416	117529
AITD_Saevarsdottir_32581359_1	AITD (Saevarsdottir, EUR)	IMD	Mono_C_BP	Mono_C_BP	Monocyte	Sorted cell	ENSG00000230148	HOXB-AS1	4990	7.46120500075126e-20	2.23932501065107e-09	3.33189909797763e-11	0.99999999762975	9.76084775403987e-11	17:48536740	rs9905940	chr17.4		17	48536740	17:48539657	2.1275e-18	17:47743341	2.70000000000022e-15	5164	23136	0.999572837955024	0.995435144748141	47543558	49543098	ENSG00000230148	ENSG00000230148	lncRNA	48543339	1	-6599	-3682	-799998	0	0	26	47543558	49543098	1999540	117528
AITD_Saevarsdottir_32581359_1	AITD (Saevarsdottir, EUR)	IMD	Mono_C_BP	Mono_C_BP	Monocyte	Sorted cell	ENSG00000176014	TUBB6	6542	2.62725889215553e-12	6.9147774065507e-05	3.79922025869581e-08	0.999930478089121	3.36141983768923e-07	18:12301539	rs9958069	chr18.1		18	12301539	18:12303017	2.71601e-17	18:12782850	1.90000000000001e-11	6824	27728	0.999998328762851	0.999573197454841	11307694	13307427	ENSG00000176014	ENSG00000176014	protein_coding	12308241	1	-6702	-5224	474609	0	0	10	11307694	13307427	1999733	117531
AITD_Saevarsdottir_32581359_1	AITD (Saevarsdottir, EUR)	IMD	Mono_C_BP	Mono_C_BP	Monocyte	Sorted cell	ENSG00000085415	SEH1L	6183	1.26060295160367e-05	5.50834789395098e-05	0.183032041961524	0.799766905372141	0.0171333631578791	18:12782850	rs6505765	chr18.1		18	12782850	18:12992163	4.53832e-07	18:12782850	1.90000000000001e-11	6513	27616	0.968172018556371	0.999572462326137	11947185	13946780	ENSG00000085415	ENSG00000085415	protein_coding	12948011	1	-165161	44152	-165161	3	2	3	11947185	13946780	1999595	117533
AITD_Saevarsdottir_32581359_1	AITD (Saevarsdottir, EUR)	IMD	Mono_C_BP	Mono_C_BP	Monocyte	Sorted cell	ENSG00000101639	CEP192	6078	1.09724226434208e-06	6.75215046526754e-05	0.015963674039298	0.982362827332361	0.00160487988142431	18:12782850	rs6505765	chr18.1		18	12782850	18:13005474	7.81502e-08	18:12782850	1.90000000000001e-11	6401	27560	0.967203090428613	0.99957238844023	11991702	13991027	ENSG00000101639	ENSG00000101639	protein_coding	12991362	1	-208512	14112	-208512	5	0	5	11991702	13991027	1999325	117534
AITD_Saevarsdottir_32581359_1	AITD (Saevarsdottir, EUR)	IMD	Mono_C_BP	Mono_C_BP	Monocyte	Sorted cell	ENSG00000101654	RNMT	6584	4.67854909949979e-06	6.74369550718013e-05	0.06414618639066	0.924600260306424	0.0111814377987442	18:12782850	rs6505765	chr18.1		18	12782850	18:13808718	2.17411e-08	18:12782850	1.90000000000001e-11	6988	29245	0.991979932927417	0.999570740020949	12726783	14726660	ENSG00000101654	ENSG00000101654	protein_coding	13726673	1	-943823	82045	-943823	17	1	17	12726783	14726660	1999877	117535
AITD_Saevarsdottir_32581359_1	AITD (Saevarsdottir, EUR)	IMD	Mono_C_BP	Mono_C_BP	Monocyte	Sorted cell	ENSG00000134278	SPIRE1	6159	9.20787727206463e-09	6.8803187308889e-05	0.00013379950411545	0.99977790118613	1.94869145687684e-05	18:12782850	rs6505765	chr18.1		18	12782850	18:12513417	4.18041e-12	18:12782850	1.90000000000001e-11	6447	27594	0.928243143229374	0.999572163411978	11658300	13657963	ENSG00000134278	ENSG00000134278	protein_coding	12658107	-1	-124743	144690	-124743	5	0	5	11658300	13657963	1999663	117532
AITD_Saevarsdottir_32581359_1	AITD (Saevarsdottir, EUR)	IMD	Mono_C_BP	Mono_C_BP	Monocyte	Sorted cell	ENSG00000154889	MPPE1	6731	7.54632303394733e-07	6.66148444824402e-05	0.011185149856526	0.987363306121193	0.001384174545495	18:12782850	rs6505765	chr18.1		18	12782850	18:11905954	2.28244e-09	18:12782850	1.90000000000001e-11	7049	27052	0.999513340875834	0.999575378569409	10908650	12908212	ENSG00000154889	ENSG00000154889	protein_coding	11908317	-1	-874533	2363	-874533	19	0	19	10908650	12908212	1999562	117530
AITD_Saevarsdottir_32581359_1	AITD (Saevarsdottir, EUR)	IMD	Mono_C_BP	Mono_C_BP	Monocyte	Sorted cell	ENSG00000288839		6656	3.10112511739625e-07	7.26808853824957e-05	0.00424648751058226	0.995246461898648	0.000434059592875966	18:12782850	rs6505765	chr18.1		18	12782850	18:13655313	1.69392e-08	18:12782850	1.90000000000001e-11	7062	29282	0.999785162654269	0.999570821802744	12744254	14743910	ENSG00000288839	ENSG00000288839	lncRNA	13744159	1	-961309	-88846	-961309	18	2	18	12744254	14743910	1999656	117536
AITD_Saevarsdottir_32581359_1	AITD (Saevarsdottir, EUR)	IMD	Mono_C_BP	Mono_C_BP	Monocyte	Sorted cell	ENSG00000198795	ZNF521	5177	1.04936619480885e-11	0.00130389941094832	8.03737888110382e-09	0.998691744044981	4.34849619795989e-06	18:25355182	rs4265900	chr18.2		18	25355182	18:25360430	1.91881e-15	18:26018196	1.00000000000008e-09	5430	25151	0.999682058602485	0.999029240037283	24352349	26352165	ENSG00000198795	ENSG00000198795	protein_coding	25352166	-1	-3016	-8264	-666030	0	0	0	24352349	26352165	1999816	117537
AITD_Saevarsdottir_32581359_1	AITD (Saevarsdottir, EUR)	IMD	Mono_C_BP	Mono_C_BP	Monocyte	Sorted cell	ENSG00000141384	TAF4B	5117	3.30403339474314e-05	0.00119080417245219	0.0268913313923402	0.969186157394963	0.0026986667062963	18:26018196	rs607404	chr18.2		18	26018196	18:26245642	2.43584e-08	18:26018196	1.00000000000008e-09	5379	23673	0.999271220833952	0.9990623413331	25227759	27226307	ENSG00000141384	ENSG00000141384	protein_coding	26226445	1	-208249	19197	-208249	3	0	3	25227759	27226307	1998548	117538
AITD_Saevarsdottir_32581359_1	AITD (Saevarsdottir, EUR)	IMD	Mono_C_BP	Mono_C_BP	Monocyte	Sorted cell	ENSG00000150637	CD226	6041	2.82858916281506e-06	2.42048508181898e-06	0.502751396890334	0.430160768754961	0.0670825852804605	18:69869381	rs8099412	chr18.3		18	69869381	18:69777028	5.47134e-07	18:69851968	1.60000000000003e-11	6285	24615	0.976681253883019	0.955972349870954	68961848	70961457	ENSG00000150637	ENSG00000150637	protein_coding	69947873	-1	78492	170845	95905	0	0	0	68961848	70961457	1999609	117539
AITD_Saevarsdottir_32581359_1	AITD (Saevarsdottir, EUR)	IMD	Mono_C_BP	Mono_C_BP	Monocyte	Sorted cell	ENSG00000174652	ZNF266	5792	2.13153610383946e-170	2.49180124519867e-06	8.55417655616174e-165	0.999997502073875	6.12488113019384e-09	19:9429848	rs9305082	chr19.1		19	9429848	19:9429848	3.12357e-72	19:10352442	8.29999999999988e-13	6283	27232	0.999999999999987	0.999998047917542	8435655	10435217	ENSG00000174652	ENSG00000174652	protein_coding	9435573	-1	5725	5725	-916869	0	0	47	8435655	10435217	1999562	117550
AITD_Saevarsdottir_32581359_1	AITD (Saevarsdottir, EUR)	IMD	Mono_C_BP	Mono_C_BP	Monocyte	Sorted cell	ENSG00000171469	ZNF561	5850	9.80510422845203e-19	2.48182413772583e-06	3.95075527570093e-13	0.999997509150899	9.02457191325705e-09	19:9660455	rs10405425	chr19.1		19	9660455	19:9660455	1.09574e-20	19:10352442	8.29999999999988e-13	6341	27123	0.99201741699483	0.999997899341362	8622521	10621069	ENSG00000171469	ENSG00000171469	protein_coding	9621232	-1	-39223	-39223	-731210	1	1	40	8622521	10621069	1998548	117552
AITD_Saevarsdottir_32581359_1	AITD (Saevarsdottir, EUR)	IMD	Mono_C_BP	Mono_C_BP	Monocyte	Sorted cell	ENSG00000130812	ANGPTL6	5544	7.94188724573365e-22	2.53432940550733e-06	3.13371539116234e-16	0.999997458858519	6.81207835646854e-09	19:10111519	rs12460842	chr19.1		19	10111519	19:10111519	1.39105e-20	19:10352442	8.29999999999988e-13	5810	27697	0.999997775159082	0.999997655617761	9102975	11102265	ENSG00000130812	ENSG00000130812	protein_coding	10102678	-1	-8841	-8841	-249764	2	2	19	9102975	11102265	1999290	117554
AITD_Saevarsdottir_32581359_1	AITD (Saevarsdottir, EUR)	IMD	Mono_C_BP	Mono_C_BP	Monocyte	Sorted cell	ENSG00000105371	ICAM4	5568	1.54386876608234e-94	2.56058686389999e-06	6.02933361174047e-89	0.999996422769303	1.01664384118983e-06	19:10286562	rs281437	chr19.1		19	10286562	19:10288699	9.29215e-53	19:10352442	8.29999999999988e-13	5782	27984	0.999999999999997	0.999997631760977	9287701	11286895	ENSG00000105371	ENSG00000105371	protein_coding	10286955	1	-393	1744	65487	0	0	9	9287701	11286895	1999194	117558
AITD_Saevarsdottir_32581359_1	AITD (Saevarsdottir, EUR)	IMD	Mono_C_BP	Mono_C_BP	Monocyte	Sorted cell	ENSG00000076662	ICAM3	5607	6.02364732634884e-24	2.56022342706848e-06	2.35277583289867e-18	0.999997423422941	1.63536297800942e-08	19:10338716	rs2304240	chr19.1		19	10338716	19:10338716	1.159e-24	19:10352442	8.29999999999988e-13	5830	27980	1	0.999997637598783	9339894	11338906	ENSG00000076662	ENSG00000076662	protein_coding	10339624	-1	908	908	-12818	0	0	0	9339894	11338906	1999012	117561
AITD_Saevarsdottir_32581359_1	AITD (Saevarsdottir, EUR)	IMD	Mono_C_BP	Mono_C_BP	Monocyte	Sorted cell	ENSG00000065989	PDE4A	5582	1.17107032977264e-06	8.44383000900789e-07	0.46116600869441	0.332368166792459	0.2064638090598	19:10352442	rs34536443	chr19.1		19	10352442	19:10432131	5.32502e-12	19:10352442	8.29999999999988e-13	5807	27752	0.980385380751316	0.999997652499714	9417589	11416089	ENSG00000065989	ENSG00000065989	protein_coding	10420538	1	-68096	11593	-68096	2	0	2	9417589	11416089	1998500	117562
AITD_Saevarsdottir_32581359_1	AITD (Saevarsdottir, EUR)	IMD	Mono_C_BP	Mono_C_BP	Monocyte	Sorted cell	ENSG00000079805	DNM2	5352	3.07600935640149e-08	2.46612744283425e-06	0.0122814461722601	0.984637520385641	0.00307853655456368	19:10352442	rs34536443	chr19.1		19	10352442	19:10836846	1.75845e-08	19:10352442	8.29999999999988e-13	5597	27372	0.999604253811021	0.999997669273796	9718076	11717595	ENSG00000079805	ENSG00000079805	protein_coding	10718079	1	-365637	118767	-365637	14	2	14	9718076	11717595	1999519	117565
AITD_Saevarsdottir_32581359_1	AITD (Saevarsdottir, EUR)	IMD	Mono_C_BP	Mono_C_BP	Monocyte	Sorted cell	ENSG00000099203	TMED1	5413	1.4814538863497e-06	8.37717856475561e-07	0.589533681473399	0.333307474154381	0.0771565252004781	19:10352442	rs34536443	chr19.1		19	10352442	19:10850320	1.84221e-09	19:10352442	8.29999999999988e-13	5658	27463	0.976744537547086	0.999997672068074	9836998	11836308	ENSG00000099203	ENSG00000099203	protein_coding	10836212	-1	483770	-14108	483770	16	2	16	9836998	11836308	1999310	117566
AITD_Saevarsdottir_32581359_1	AITD (Saevarsdottir, EUR)	IMD	Mono_C_BP	Mono_C_BP	Monocyte	Sorted cell	ENSG00000105376	ICAM5	5579	1.01158277476715e-10	2.56191910191167e-06	3.94831804614229e-05	0.999944995260108	1.29595391703412e-05	19:10352442	rs34536443	chr19.1		19	10352442	19:10289628	1.76882e-12	19:10352442	8.29999999999988e-13	5794	28000	0.999985973756128	0.999997631294763	9290483	11289709	ENSG00000105376	ENSG00000105376	protein_coding	10289952	1	62490	-324	62490	7	0	7	9290483	11289904	1999421	117559
AITD_Saevarsdottir_32581359_1	AITD (Saevarsdottir, EUR)	IMD	Mono_C_BP	Mono_C_BP	Monocyte	Sorted cell	ENSG00000105514	RAB3D	5027	8.51706503719526e-07	1.54282223242862e-06	0.341138210481741	0.617924143201246	0.0409352517882762	19:10352442	rs34536443	chr19.1		19	10352442	19:11321225	3.95849e-08	19:10352442	8.29999999999988e-13	5231	27233	0.981888792353344	0.999997691857717	10346706	12345238	ENSG00000105514	ENSG00000105514	protein_coding	11339657	-1	987215	18432	987215	33	2	33	10346706	12345238	1998532	117570
AITD_Saevarsdottir_32581359_1	AITD (Saevarsdottir, EUR)	IMD	Mono_C_BP	Mono_C_BP	Monocyte	Sorted cell	ENSG00000105518	TMEM205	5028	5.09825588298003e-08	2.44069168329397e-06	0.0204157981069491	0.977365334881296	0.00221637533751246	19:10352442	rs34536443	chr19.1		19	10352442	19:11321225	1.8647e-10	19:10352442	8.29999999999988e-13	5232	27239	0.99758686412104	0.999997691451949	10346706	12346501	ENSG00000105518	ENSG00000105518	protein_coding	11346268	-1	993826	25043	993826	34	3	34	10346706	12346501	1999795	117571
AITD_Saevarsdottir_32581359_1	AITD (Saevarsdottir, EUR)	IMD	Mono_C_BP	Mono_C_BP	Monocyte	Sorted cell	ENSG00000130810	PPAN	5530	6.03667200590238e-12	2.53441419252867e-06	2.38186824244246e-06	0.999994810267195	2.73444334970929e-07	19:10352442	rs34536443	chr19.1		19	10352442	19:10115376	2.48267e-12	19:10352442	8.29999999999988e-13	5796	27698	0.999957823632037	0.999997654663226	9106516	11106206	ENSG00000130810	ENSG00000130810	protein_coding	10106362	1	246080	9014	246080	18	2	18	9106516	11106206	1999690	117555
AITD_Saevarsdottir_32581359_1	AITD (Saevarsdottir, EUR)	IMD	Mono_C_BP	Mono_C_BP	Monocyte	Sorted cell	ENSG00000130816	DNMT1	5505	1.05639786378279e-06	1.27042754376036e-06	0.414336040494455	0.498219122840413	0.087442509839725	19:10352442	rs34536443	chr19.1		19	10352442	19:10175088	1.05384e-07	19:10352442	8.29999999999988e-13	5732	27864	0.98484917449986	0.999997636431094	9231545	11231004	ENSG00000130816	ENSG00000130816	protein_coding	10194953	-1	-157489	19865	-157489	14	0	14	9231545	11231004	1999459	117557
AITD_Saevarsdottir_32581359_1	AITD (Saevarsdottir, EUR)	IMD	Mono_C_BP	Mono_C_BP	Monocyte	Sorted cell	ENSG00000196605	ZNF846	5940	1.33752034323496e-11	2.5109953026623e-06	5.32660805536922e-06	0.999991354593679	8.07789586006372e-07	19:10352442	rs34536443	chr19.1		19	10352442	19:9655359	2.73686e-12	19:10352442	8.29999999999988e-13	6324	27442	0.993048828007321	0.999997860622573	8793250	10792647	ENSG00000196605	ENSG00000196605	protein_coding	9768738	-1	-583704	113379	-583704	32	6	32	8793250	10792647	1999397	117553
AITD_Saevarsdottir_32581359_1	AITD (Saevarsdottir, EUR)	IMD	Mono_C_BP	Mono_C_BP	Monocyte	Sorted cell	ENSG00000197961	ZNF121	5816	3.84618361619381e-10	2.47248386317344e-06	0.000155529874019053	0.999809506980164	3.24902773375536e-05	19:10352442	rs34536443	chr19.1		19	10352442	19:9572039	3.14734e-13	19:10352442	8.29999999999988e-13	6306	27026	0.993139788260704	0.999997904680092	8586678	10584044	ENSG00000197961	ENSG00000197961	protein_coding	9584504	-1	-767938	12465	-767938	41	0	41	8586678	10584044	1997366	117551
AITD_Saevarsdottir_32581359_1	AITD (Saevarsdottir, EUR)	IMD	Mono_C_BP	Mono_C_BP	Monocyte	Sorted cell	ENSG00000220201	ZGLP1	5615	4.51702880656186e-09	2.56199963944667e-06	0.00175958946209298	0.998015962715957	0.0002218813052797	19:10352442	rs34536443	chr19.1		19	10352442	19:10305768	2.40989e-12	19:10352442	8.29999999999988e-13	5831	28055	0.999930800193432	0.99999762982779	9310160	11309618	ENSG00000220201	ENSG00000220201	protein_coding	10309815	-1	-42627	4047	-42627	6	0	6	9310160	11309618	1999458	117560
AITD_Saevarsdottir_32581359_1	AITD (Saevarsdottir, EUR)	IMD	Mono_C_BP	Mono_C_BP	Monocyte	Sorted cell	ENSG00000244165	P2RY11	5500	4.25822943811935e-10	2.53257330142862e-06	0.000168106482875938	0.999809875257511	1.94852604897915e-05	19:10352442	rs34536443	chr19.1		19	10352442	19:10107354	1.56687e-10	19:10352442	8.29999999999988e-13	5762	27683	0.99985944374021	0.999997652928317	9112200	11111624	ENSG00000244165	ENSG00000244165	protein_coding	10111693	1	240749	-4339	240749	16	0	16	9112200	11111624	1999424	117556
AITD_Saevarsdottir_32581359_1	AITD (Saevarsdottir, EUR)	IMD	Mono_C_BP	Mono_C_BP	Monocyte	Sorted cell	ENSG00000267100	ILF3-DT	5433	6.23298681206142e-07	1.8279029395135e-06	0.246066005967063	0.721596609966518	0.0323349328647985	19:10352442	rs34536443	chr19.1		19	10352442	19:10756212	2.20194e-10	19:10352442	8.29999999999988e-13	5680	27683	0.964994485702314	0.999997650206735	9654690	11653681	ENSG00000267100	ENSG00000267100	lncRNA	10653879	-1	301437	-102333	301437	11	3	11	9654690	11653681	1998991	117564
AITD_Saevarsdottir_32581359_1	AITD (Saevarsdottir, EUR)	IMD	Mono_C_BP	Mono_C_BP	Monocyte	Sorted cell	ENSG00000129347	KRI1	5359	2.45692231520081e-25	2.52728395554487e-06	9.72156710466107e-20	0.999997452666631	2.00494126670938e-08	19:10565667	rs3745246	chr19.1		19	10565667	19:10566005	2.75659e-24	19:10352442	8.29999999999988e-13	5592	27620	0.999999999525342	0.999997648797895	9567216	11566017	ENSG00000129347	ENSG00000129347	protein_coding	10566010	-1	343	5	213568	0	0	7	9567216	11566017	1998801	117563
AITD_Saevarsdottir_32581359_1	AITD (Saevarsdottir, EUR)	IMD	Mono_C_BP	Mono_C_BP	Monocyte	Sorted cell	ENSG00000197256	KANK2	5122	1.66630768897646e-16	2.50742883768108e-06	6.64546672182404e-11	0.999997479951275	1.25534314971646e-08	19:11195331	rs12975458	chr19.1		19	11195331	19:11195331	4.39074e-23	19:10352442	8.29999999999988e-13	5331	27403	0.999999972106757	0.999997648236098	10198276	12197537	ENSG00000197256	ENSG00000197256	protein_coding	11197545	-1	2214	2214	845103	0	0	27	10198276	12197537	1999261	117567
AITD_Saevarsdottir_32581359_1	AITD (Saevarsdottir, EUR)	IMD	Mono_C_BP	Mono_C_BP	Monocyte	Sorted cell	ENSG00000183401	CCDC159	5027	3.08089028857229e-14	2.49665482561594e-06	1.23400419647179e-08	0.999997482338039	8.66706351731107e-09	19:11321225	rs651774	chr19.1		19	11321225	19:11321225	2.84508e-17	19:10352442	8.29999999999988e-13	5231	27233	0.999999992239469	0.999997692167061	10345620	12343016	ENSG00000183401	ENSG00000183401	protein_coding	11346519	1	-25294	-25294	-994077	4	4	35	10345620	12343728	1998108	117569
AITD_Saevarsdottir_32581359_1	AITD (Saevarsdottir, EUR)	IMD	Mono_C_BP	Mono_C_BP	Monocyte	Sorted cell	ENSG00000267174	CTC-510F12.4	5070	2.47947065727618e-50	2.50417133982833e-06	9.90133698431468e-45	0.999997488544948	7.28370591889623e-09	19:11321225	rs651774	chr19.1		19	11321225	19:11321225	1.09691e-39	19:10352442	8.29999999999988e-13	5271	27315	1	0.999997686219493	10324817	12324251	ENSG00000267174	ENSG00000267174	lncRNA	11321327	-1	102	102	968885	0	0	31	10324817	12324251	1999434	117568
AITD_Saevarsdottir_32581359_1	AITD (Saevarsdottir, EUR)	IMD	Mono_C_BP	Mono_C_BP	Monocyte	Sorted cell	ENSG00000130475	FCHO1	6162	2.40594349631854e-58	4.34981125596689e-11	5.53114458222328e-48	0.999999999956344	1.44947357021556e-13	19:17744597	rs10402507	chr19.2		19	17744597	19:17744597	2.49368e-40	19:18287220	5.09999999999996e-17	6442	26342	0.999999999999584	0.999189362155914	16747739	18747616	ENSG00000130475	ENSG00000130475	protein_coding	17751477	1	-6880	-6880	535743	0	0	26	16747739	18747616	1999877	117581
AITD_Saevarsdottir_32581359_1	AITD (Saevarsdottir, EUR)	IMD	Mono_C_BP	Mono_C_BP	Monocyte	Sorted cell	ENSG00000099308	MAST3	5905	8.17954561147986e-29	4.31480536424691e-11	1.89569283076231e-18	0.999999998000575	1.95628256114366e-09	19:18107634	rs62123561	chr19.2		19	18107634	19:18102550	2.78477e-22	19:18287220	5.09999999999996e-17	6143	26130	0.999999999999996	0.999189362155455	17097804	19097431	ENSG00000099308	ENSG00000099308	protein_coding	18097778	1	9856	4772	189442	0	0	14	17097804	19097431	1999627	117583
AITD_Saevarsdottir_32581359_1	AITD (Saevarsdottir, EUR)	IMD	Mono_C_BP	Mono_C_BP	Monocyte	Sorted cell	ENSG00000096996	IL12RB1	5904	4.82361802715262e-15	4.31279421037146e-11	0.000111830766996062	0.999878261645281	9.90754458815852e-06	19:18287220	rs12973608	chr19.2		19	18287220	19:18077598	1.60525e-10	19:18287220	5.09999999999996e-17	6142	26121	0.999489867570357	0.99918936215545	17099045	19098636	ENSG00000096996	ENSG00000096996	protein_coding	18086934	-1	-200286	9336	-200286	15	0	15	17099045	19098636	1999591	117584
AITD_Saevarsdottir_32581359_1	AITD (Saevarsdottir, EUR)	IMD	Mono_C_BP	Mono_C_BP	Monocyte	Sorted cell	ENSG00000105656	ELL	5306	1.1440892311663e-11	2.95082044964585e-11	0.273636397159015	0.705743241473037	0.0206203613270007	19:18287220	rs12973608	chr19.2		19	18287220	19:18503107	2.73861e-08	19:18287220	5.09999999999996e-17	5470	25320	0.993174118017933	0.99918936215584	17522800	19520846	ENSG00000105656	ENSG00000105656	protein_coding	18522070	-1	234850	18963	234850	7	0	7	17522800	19520846	1998046	117588
AITD_Saevarsdottir_32581359_1	AITD (Saevarsdottir, EUR)	IMD	Mono_C_BP	Mono_C_BP	Monocyte	Sorted cell	ENSG00000105676	ARMC6	5093	1.16978492888941e-18	4.16883731785392e-11	2.80602192963418e-08	0.999999969743279	2.15481243282824e-09	19:18287220	rs12973608	chr19.2		19	18287220	19:19002938	2.33755e-15	19:18287220	5.09999999999996e-17	5224	25246	0.999968802349908	0.999189362154202	18033762	20033575	ENSG00000105676	ENSG00000105676	protein_coding	19033603	1	-746383	-30665	-746383	30	1	30	18033762	20033575	1999813	117590
AITD_Saevarsdottir_32581359_1	AITD (Saevarsdottir, EUR)	IMD	Mono_C_BP	Mono_C_BP	Monocyte	Sorted cell	ENSG00000130299	GTPBP3	6040	2.37091192968606e-11	1.69943541713149e-11	0.549356798104812	0.393727464123697	0.0569157377307871	19:18287220	rs12973608	chr19.2		19	18287220	19:17351983	4.43377e-07	19:18287220	5.09999999999996e-17	6335	26136	0.973067189299403	0.999189362161087	16334995	18333999	ENSG00000130299	ENSG00000130299	protein_coding	17337553	1	949667	14430	949667	48	0	48	16334995	18333999	1999004	117577
AITD_Saevarsdottir_32581359_1	AITD (Saevarsdottir, EUR)	IMD	Mono_C_BP	Mono_C_BP	Monocyte	Sorted cell	ENSG00000130309	COLGALT1	6085	1.24077408327761e-11	2.94324503350095e-11	0.289679365736913	0.687131672316689	0.0231889619045573	19:18287220	rs12973608	chr19.2		19	18287220	19:17583446	1.16159e-07	19:18287220	5.09999999999996e-17	6376	25939	0.987853064669585	0.999189362156758	16557688	18555261	ENSG00000130309	ENSG00000130309	protein_coding	17555649	1	731571	27797	731571	30	0	30	16557688	18555261	1997573	117580
AITD_Saevarsdottir_32581359_1	AITD (Saevarsdottir, EUR)	IMD	Mono_C_BP	Mono_C_BP	Monocyte	Sorted cell	ENSG00000130312	MRPL34	6125	1.56017974172224e-21	4.43854793491732e-11	3.51506791063162e-11	0.999999999910621	9.84574160668468e-12	19:18287220	rs12973608	chr19.2		19	18287220	19:17302138	2.95283e-16	19:18287220	5.09999999999996e-17	6424	26215	0.999999999994384	0.99999999996611	16293710	18291332	ENSG00000130312	ENSG00000130312	protein_coding	17305872	1	981348	-3734	981348	51	1	51	16293710	18291332	1997622	117576
AITD_Saevarsdottir_32581359_1	AITD (Saevarsdottir, EUR)	IMD	Mono_C_BP	Mono_C_BP	Monocyte	Sorted cell	ENSG00000130518	IQCN	5686	2.69292864237706e-14	9.42347554635681e-13	0.000633667950593173	0.0214142441477307	0.977952087900707	19:18287220	rs12973608	chr19.2		19	18287220	19:18295418	1.66951e-08	19:18287220	5.09999999999996e-17	5898	25736	0.999423398392611	0.999189362155688	17274693	19274271	ENSG00000130518	ENSG00000130518	protein_coding	18274452	-1	-12768	-20966	-12768	3	3	3	17274693	19274271	1999578	117586
AITD_Saevarsdottir_32581359_1	AITD (Saevarsdottir, EUR)	IMD	Mono_C_BP	Mono_C_BP	Monocyte	Sorted cell	ENSG00000141971	MVB12A	6126	1.56774000266065e-12	4.1332584289477e-11	0.0364078118475187	0.959868646868223	0.0037235412413584	19:18287220	rs12973608	chr19.2		19	18287220	19:17428320	8.11582e-08	19:18287220	5.09999999999996e-17	6416	26077	0.998984378004218	0.999189362156601	16405932	18405400	ENSG00000141971	ENSG00000141971	protein_coding	17420047	1	867173	8273	867173	40	1	40	16405932	18405400	1999468	117578
AITD_Saevarsdottir_32581359_1	AITD (Saevarsdottir, EUR)	IMD	Mono_C_BP	Mono_C_BP	Monocyte	Sorted cell	ENSG00000175489	LRRC25	5503	3.43941640447206e-20	4.20731088678209e-11	8.17485679885256e-10	0.999999998923379	2.17064430312344e-10	19:18287220	rs12973608	chr19.2		19	18287220	19:18402784	4.18981e-16	19:18287220	5.09999999999996e-17	5685	25479	0.999999999944303	0.999189362155845	17397644	19397329	ENSG00000175489	ENSG00000175489	protein_coding	18397622	-1	110402	-5162	110402	3	0	3	17397644	19397329	1999685	117587
AITD_Saevarsdottir_32581359_1	AITD (Saevarsdottir, EUR)	IMD	Mono_C_BP	Mono_C_BP	Monocyte	Sorted cell	ENSG00000248099	INSL3	6131	1.98337340638909e-11	2.0645339459992e-11	0.454862610461886	0.473421479011642	0.0717159104859945	19:18287220	rs12973608	chr19.2		19	18287220	19:17824479	8.37163e-08	19:18287220	5.09999999999996e-17	6408	26406	0.979506114978228	0.999189362155854	16821913	18821555	ENSG00000248099	ENSG00000248099	protein_coding	17821519	-1	-465701	-2960	-465701	24	0	24	16821913	18821555	1999642	117582
AITD_Saevarsdottir_32581359_1	AITD (Saevarsdottir, EUR)	IMD	Mono_C_BP	Mono_C_BP	Monocyte	Sorted cell	ENSG00000254858	MPV17L2	5816	9.81435130721015e-13	3.949190996888e-11	0.0228894122323074	0.921002485213397	0.0561081025138236	19:18287220	rs12973608	chr19.2		19	18287220	19:18182039	4.77595e-09	19:18287220	5.09999999999996e-17	6038	25966	0.999200082307473	0.999189362155483	17193427	19192993	ENSG00000254858	ENSG00000254858	protein_coding	18193218	1	94002	-11179	94002	9	0	9	17193427	19192993	1999566	117585
AITD_Saevarsdottir_32581359_1	AITD (Saevarsdottir, EUR)	IMD	Mono_C_BP	Mono_C_BP	Monocyte	Sorted cell	ENSG00000282851	BISPR	6126	1.05521383559283e-11	3.12803418318095e-11	0.245053559390984	0.726405195715644	0.0285412448515416	19:18287220	rs12973608	chr19.2		19	18287220	19:17398323	2.13869e-07	19:18287220	5.09999999999996e-17	6416	26077	0.99061601435108	0.999189362156601	16405932	18405400	ENSG00000282851	ENSG00000282851	lncRNA	17406104	1	881116	-7781	881116	43	1	43	16405932	18405400	1999468	117579
AITD_Saevarsdottir_32581359_1	AITD (Saevarsdottir, EUR)	IMD	Mono_C_BP	Mono_C_BP	Monocyte	Sorted cell	ENSG00000006015	REX1BD	5202	2.34146223067824e-43	4.1843589204142e-11	5.59574901463815e-33	0.99999999995805	1.10672618007207e-13	19:18588635	rs10407212	chr19.2		19	18588635	19:18588679	1.48435e-31	19:18287220	5.09999999999996e-17	5365	25340	1.00000000000001	0.999189362155802	17589026	19587123	ENSG00000006015	ENSG00000006015	protein_coding	18588798	1	-163	-119	-301578	0	0	15	17589026	19587123	1998097	117589
AITD_Saevarsdottir_32581359_1	AITD (Saevarsdottir, EUR)	IMD	Mono_C_BP	Mono_C_BP	Monocyte	Sorted cell	ENSG00000104805	NUCB1	6135	2.27436568227722e-15	1.30555621856631e-05	1.74204356665181e-10	0.999986866252956	7.80106482985813e-08	19:48893667	rs9941450	chr19.3		19	48893667	19:48901136	1.9721e-20	19:49693735	7.30000000000011e-12	6468	29078	0.999999994545501	0.999724395847819	47900454	49899589	ENSG00000104805	ENSG00000104805	protein_coding	48900312	1	-6645	824	793423	1	0	56	47900454	49899756	1999302	117591
AITD_Saevarsdottir_32581359_1	AITD (Saevarsdottir, EUR)	IMD	Mono_C_BP	Mono_C_BP	Monocyte	Sorted cell	ENSG00000063127	SLC6A16	5677	5.18789994769568e-14	1.2857110654996e-05	4.03498768930102e-09	0.999986192903723	9.45950584040003e-07	19:49415686	rs73053931	chr19.3		19	49415686	19:49415686	2.32495e-15	19:49693735	7.30000000000011e-12	6026	28636	0.996698908886736	0.999724378412813	48325874	50324816	ENSG00000063127	ENSG00000063127	protein_coding	49325191	-1	-90495	-90495	-368544	6	6	30	48325874	50324816	1998942	117597
AITD_Saevarsdottir_32581359_1	AITD (Saevarsdottir, EUR)	IMD	Mono_C_BP	Mono_C_BP	Monocyte	Sorted cell	ENSG00000161618	ALDH16A1	5624	1.74367070860266e-28	1.30420927658198e-05	1.33693873677494e-23	0.999986920739373	3.71678591733112e-08	19:49451898	rs1343703	chr19.3		19	49451898	19:49451898	4.98755e-26	19:49693735	7.30000000000011e-12	5970	29048	0.999978145132813	0.999724164820011	48453500	50452659	ENSG00000161618	ENSG00000161618	protein_coding	49453225	1	-1327	-1327	240510	0	0	21	48453500	50452659	1999159	117600
AITD_Saevarsdottir_32581359_1	AITD (Saevarsdottir, EUR)	IMD	Mono_C_BP	Mono_C_BP	Monocyte	Sorted cell	ENSG00000142552	RCN3	5732	5.54917107907439e-09	1.31280252634961e-05	0.000422393475777848	0.999282789039472	0.000281683910316987	19:49624413	rs113222846	chr19.3		19	49624413	19:49550533	5.7701e-13	19:49693735	7.30000000000011e-12	6079	29260	0.999981527216118	0.999724203015728	48530754	50527740	ENSG00000142552	ENSG00000142552	protein_coding	49528003	1	96410	22530	165732	3	0	11	48530754	50527740	1996986	117602
AITD_Saevarsdottir_32581359_1	AITD (Saevarsdottir, EUR)	IMD	Mono_C_BP	Mono_C_BP	Monocyte	Sorted cell	ENSG00000010361	FUZ	5701	7.53953395822786e-06	4.79140836483163e-06	0.577785397890345	0.367147381589803	0.0550548895775282	19:49693735	rs12980063	chr19.3		19	49693735	19:49811481	4.30367e-07	19:49693735	7.30000000000011e-12	6068	29063	0.966007647124698	0.999724897093015	48817750	50817351	ENSG00000010361	ENSG00000010361	protein_coding	49813292	-1	119557	1811	119557	4	0	4	48817399	50817351	1999952	117604
AITD_Saevarsdottir_32581359_1	AITD (Saevarsdottir, EUR)	IMD	Mono_C_BP	Mono_C_BP	Monocyte	Sorted cell	ENSG00000087088	BAX	6262	2.56919689507889e-07	1.28946687485837e-05	0.0195009721871031	0.978742703078391	0.00174317314606784	19:49693735	rs12980063	chr19.3		19	49693735	19:48960027	3.07536e-08	19:49693735	7.30000000000011e-12	6605	29343	0.998883048999694	0.999724314021762	47956768	49954670	ENSG00000087088	ENSG00000087088	protein_coding	48954875	1	738860	5152	738860	52	0	52	47956768	49954670	1997902	117592
AITD_Saevarsdottir_32581359_1	AITD (Saevarsdottir, EUR)	IMD	Mono_C_BP	Mono_C_BP	Monocyte	Sorted cell	ENSG00000104812	GYS1	6278	2.98365053683041e-06	9.97164343153096e-06	0.224950131228031	0.751788961666322	0.023247951811678	19:49693735	rs12980063	chr19.3		19	49693735	19:49000329	1.08654e-08	19:49693735	7.30000000000011e-12	6617	29541	0.980533566181098	0.999724238685372	47993863	49993229	ENSG00000104812	ENSG00000104812	protein_coding	48993309	-1	-700426	-7020	-700426	49	1	49	47993863	49993229	1999366	117593
AITD_Saevarsdottir_32581359_1	AITD (Saevarsdottir, EUR)	IMD	Mono_C_BP	Mono_C_BP	Monocyte	Sorted cell	ENSG00000104852	SNRNP70	5977	2.63093652390488e-08	1.30945232925237e-05	0.00200461049464263	0.997721301084761	0.000260967587938034	19:49693735	rs12980063	chr19.3		19	49693735	19:49081793	9.32655e-10	19:49693735	7.30000000000011e-12	6312	29231	0.999733175469164	0.999724240449608	48085889	50084837	ENSG00000104852	ENSG00000104852	protein_coding	49085451	1	608284	-3658	608284	36	0	36	48085889	50084837	1998948	117595
AITD_Saevarsdottir_32581359_1	AITD (Saevarsdottir, EUR)	IMD	Mono_C_BP	Mono_C_BP	Monocyte	Sorted cell	ENSG00000104870	FCGRT	5680	1.01864064894365e-06	1.18439578304256e-05	0.0776088074201601	0.902360899702612	0.0200174302787478	19:49693735	rs12980063	chr19.3		19	49693735	19:49554597	9.99989e-10	19:49693735	7.30000000000011e-12	6030	29233	0.996737018723959	0.999724182012756	48507365	50506485	ENSG00000104870	ENSG00000104870	protein_coding	49512661	1	181074	41936	181074	12	1	12	48507365	50506485	1999120	117601
AITD_Saevarsdottir_32581359_1	AITD (Saevarsdottir, EUR)	IMD	Mono_C_BP	Mono_C_BP	Monocyte	Sorted cell	ENSG00000104872	PIH1D1	5624	8.02959822031686e-07	1.21375002051798e-05	0.0615659874798466	0.930622995254052	0.0077980768060749	19:49693735	rs12980063	chr19.3		19	49693735	19:49440719	7.30152e-08	19:49693735	7.30000000000011e-12	5970	29048	0.904779585112404	0.999724164820011	48453500	50452659	ENSG00000104872	ENSG00000104872	protein_coding	49451814	-1	-241921	11095	-241921	22	1	22	48453500	50452659	1999159	117599
AITD_Saevarsdottir_32581359_1	AITD (Saevarsdottir, EUR)	IMD	Mono_C_BP	Mono_C_BP	Monocyte	Sorted cell	ENSG00000130529	TRPM4	5739	1.77274309201091e-07	1.27099579090934e-05	0.013736043032243	0.984826023550917	0.00142504618462212	19:49693735	rs12980063	chr19.3		19	49693735	19:49163298	6.07505e-11	19:49693735	7.30000000000011e-12	6074	28744	0.999490569960421	0.999724390439734	48158278	50157426	ENSG00000130529	ENSG00000130529	protein_coding	49157792	1	535943	5506	535943	31	0	31	48158278	50157426	1999148	117596
AITD_Saevarsdottir_32581359_1	AITD (Saevarsdottir, EUR)	IMD	Mono_C_BP	Mono_C_BP	Monocyte	Sorted cell	ENSG00000161671	EMC10	5850	3.42315294504879e-10	1.24769513609454e-05	2.74346501484109e-05	0.999957642555226	2.44550095074958e-06	19:49693735	rs12980063	chr19.3		19	49693735	19:50503892	2.55464e-11	19:49693735	7.30000000000011e-12	6139	27784	0.999720704754788	0.99975703280884	49476636	51476253	ENSG00000161671	ENSG00000161671	protein_coding	50476507	1	-782772	27385	-782772	36	3	36	49476636	51476253	1999617	117606
AITD_Saevarsdottir_32581359_1	AITD (Saevarsdottir, EUR)	IMD	Mono_C_BP	Mono_C_BP	Monocyte	Sorted cell	ENSG00000183207	RUVBL2	6279	4.11919896299985e-06	8.59669234371306e-06	0.310553454888408	0.648091350716416	0.0413424785038688	19:49693735	rs12980063	chr19.3		19	49693735	19:49010459	5.73434e-08	19:49693735	7.30000000000011e-12	6618	29542	0.968461135852074	0.999724238685386	47993863	49993357	ENSG00000183207	ENSG00000183207	protein_coding	48993887	1	699848	16572	699848	48	0	48	47993863	49993357	1999494	117594
AITD_Saevarsdottir_32581359_1	AITD (Saevarsdottir, EUR)	IMD	Mono_C_BP	Mono_C_BP	Monocyte	Sorted cell	ENSG00000197813	CTC-301O7.4	5642	8.25167789112535e-08	1.27690299394362e-05	0.00641677877582416	0.992961750519534	0.000608619157925271	19:49693735	rs12980063	chr19.3		19	49693735	19:49320428	7.04366e-09	19:49693735	7.30000000000011e-12	5992	28641	0.987748487602478	0.999724358836004	48340456	50338409	ENSG00000197813	ENSG00000197813	lncRNA	49340303	-1	-353432	19875	-353432	28	2	28	48340456	50338409	1997953	117598
AITD_Saevarsdottir_32581359_1	AITD (Saevarsdottir, EUR)	IMD	Mono_C_BP	Mono_C_BP	Monocyte	Sorted cell	ENSG00000268518	MYREM	5876	6.70943278432124e-07	1.17484354818634e-05	0.0536526146082267	0.939469837859599	0.00686512815341408	19:49693735	rs12980063	chr19.3		19	49693735	19:50464064	1.45706e-07	19:49693735	7.30000000000011e-12	6169	27846	0.997397397070364	0.999757057319012	49487735	51487630	ENSG00000268518	ENSG00000268518	lncRNA	50500339	-1	806604	36275	806604	39	3	39	49487735	51487630	1999895	117607
AITD_Saevarsdottir_32581359_1	AITD (Saevarsdottir, EUR)	IMD	Mono_C_BP	Mono_C_BP	Monocyte	Sorted cell	ENSG00000126467	TSKS	5664	5.8266839168417e-12	1.29051756784471e-05	4.51493708178437e-07	0.999986562611974	8.07128145566395e-08	19:49762292	rs3745477	chr19.3		19	49762292	19:49762292	7.64537e-15	19:49693735	7.30000000000011e-12	6017	28743	0.999999980297379	0.999724984590834	48763549	50763197	ENSG00000126467	ENSG00000126467	protein_coding	49763306	-1	1014	1014	69571	0	0	1	48763549	50763197	1999648	117603
AITD_Saevarsdottir_32581359_1	AITD (Saevarsdottir, EUR)	IMD	Mono_C_BP	Mono_C_BP	Monocyte	Sorted cell	ENSG00000161640	SIGLEC11	5855	2.71836812418454e-19	1.30780297416257e-05	2.07854847807713e-14	0.999986667335768	2.54634466396847e-07	19:49952094	rs10405621	chr19.3		19	49952094	19:49959041	1.66139e-20	19:49693735	7.30000000000011e-12	6209	29128	0.999999999999996	0.99972481936059	48961714	50960589	ENSG00000161640	ENSG00000161640	protein_coding	49961172	-1	9078	2131	267437	1	0	17	48961714	50960589	1998875	117605
AITD_Saevarsdottir_32581359_1	AITD (Saevarsdottir, EUR)	IMD	Mono_C_BP	Mono_C_BP	Monocyte	Sorted cell	ENSG00000125868	DSTN	6902	1.79754294070063e-29	4.21411127836497e-06	4.26551465799918e-24	0.99999577318186	1.27068585403986e-08	20:17648517	rs6080761	chr20.1		20	17648517	20:17648517	1.17597e-26	20:17879062	1.60000000000025e-12	7177	26859	0.999999999999997	0.999997098541275	16570132	18569943	ENSG00000125868	ENSG00000125868	protein_coding	17570075	1	78442	78442	308987	1	1	2	16570132	18569943	1999811	117661
AITD_Saevarsdottir_32581359_1	AITD (Saevarsdottir, EUR)	IMD	Mono_C_BP	Mono_C_BP	Monocyte	Sorted cell	ENSG00000149474	KAT14	6502	8.48618743824981e-12	4.21159246696824e-06	2.01494636483495e-06	0.999993576855407	1.96597275381131e-07	20:17879062	rs2745803	chr20.1		20	17879062	20:18143627	1.175e-12	20:17879062	1.60000000000025e-12	6745	26843	0.999999923502635	0.999997103770863	17137571	19136890	ENSG00000149474	ENSG00000149474	protein_coding	18137863	1	-258801	5764	-258801	6	1	6	17137571	19136890	1999319	117664
AITD_Saevarsdottir_32581359_1	AITD (Saevarsdottir, EUR)	IMD	Mono_C_BP	Mono_C_BP	Monocyte	Sorted cell	ENSG00000232388	SMIM26	6218	1.31767821187553e-07	4.06898243061025e-06	0.0312785781219106	0.96587850563882	0.00283871548901749	20:17879062	rs2745803	chr20.1		20	17879062	20:18499447	1.47437e-09	20:17879062	1.60000000000025e-12	6457	26850	0.986017439738987	0.999997047889461	17568975	19566654	ENSG00000232388	ENSG00000232388	protein_coding	18567432	1	-688370	-67985	-688370	14	2	14	17568975	19566654	1997679	117666
AITD_Saevarsdottir_32581359_1	AITD (Saevarsdottir, EUR)	IMD	Mono_C_BP	Mono_C_BP	Monocyte	Sorted cell	ENSG00000273148	LCDR	6288	1.72528834748713e-06	2.2579384154073e-06	0.417535583077262	0.546414405467196	0.0360460282287796	20:17879062	rs2745803	chr20.1		20	17879062	20:18794220	1.44635e-07	20:17879062	1.60000000000025e-12	6509	26336	0.979585402908776	0.999997136337609	17794614	19794432	ENSG00000273148	ENSG00000273148	lncRNA	18794078	1	-915016	142	-915016	18	0	18	17794614	19794432	1999818	117668
AITD_Saevarsdottir_32581359_1	AITD (Saevarsdottir, EUR)	IMD	Mono_C_BP	Mono_C_BP	Monocyte	Sorted cell	ENSG00000101310	SEC23B	6123	1.72035647728551e-06	2.29195237903888e-06	0.410435683747833	0.546772688515231	0.0427876154280794	20:17879378	rs6111715	chr20.1		20	17879378	20:18543380	1.10355e-07	20:17879062	1.60000000000025e-12	6360	26715	0.969032119927089	0.99999705840833	17507522	19507073	ENSG00000101310	ENSG00000101310	protein_coding	18507940	1	-628562	35440	-628878	13	0	13	17507522	19507073	1999551	117665
AITD_Saevarsdottir_32581359_1	AITD (Saevarsdottir, EUR)	IMD	Mono_C_BP	Mono_C_BP	Monocyte	Sorted cell	ENSG00000089006	SNX5	6608	7.92634178655106e-15	4.25364847560832e-06	1.86341395030018e-09	0.999995725955468	1.8532637662598e-08	20:17971314	rs3762226	chr20.1		20	17971314	20:17988919	3.79593e-18	20:17879062	1.60000000000025e-12	6851	27111	0.999999995204512	0.999997076519411	16970269	18968583	ENSG00000089006	ENSG00000089006	protein_coding	17968794	-1	-2520	-20125	89732	1	1	2	16969782	18968583	1998801	117662
AITD_Saevarsdottir_32581359_1	AITD (Saevarsdottir, EUR)	IMD	Mono_C_BP	Mono_C_BP	Monocyte	Sorted cell	ENSG00000125871	MGME1	6609	1.01785719358317e-33	4.25443294177949e-06	2.39245243485675e-28	0.999995727743456	1.78236044442733e-08	20:17988919	rs62209764	chr20.1		20	17988919	20:17988919	2.32405e-32	20:17879062	1.60000000000025e-12	6852	27116	0.999999999982426	0.999997076121829	16970269	18969014	ENSG00000125871	ENSG00000125871	protein_coding	17969018	1	19901	19901	-89956	0	0	3	16969782	18969014	1999232	117663
AITD_Saevarsdottir_32581359_1	AITD (Saevarsdottir, EUR)	IMD	Mono_C_BP	Mono_C_BP	Monocyte	Sorted cell	ENSG00000125821	DTD1	6227	6.89578937584586e-17	4.2130137314395e-06	1.63677611248288e-11	0.999995774417368	1.25525315139929e-08	20:18558802	rs2328310	chr20.1		20	18558802	20:18570293	1.35171e-17	20:17879062	1.60000000000025e-12	6468	26852	0.923635212149755	0.999997050256952	17588160	19587677	ENSG00000125821	ENSG00000125821	protein_coding	18588054	1	-29252	-17761	-708992	2	0	16	17588160	19587677	1999517	117667
AITD_Saevarsdottir_32581359_1	AITD (Saevarsdottir, EUR)	IMD	Mono_C_BP	Mono_C_BP	Monocyte	Sorted cell	ENSG00000155313	USP25	4453	1.72755954380271e-05	1.08813879471524e-05	0.589422934468019	0.371224768093902	0.0393241404546925	21:15426267	rs2823272	chr21.1		21	15426267	21:15925383	6.20159e-08	21:15426267	5.70000000000001e-11	4640	22247	0.979415048788018	0.999977763055587	14730332	16729686	ENSG00000155313	ENSG00000155313	protein_coding	15729982	1	-303715	195401	-303715	2	0	2	14730332	16729686	1999354	117671
AITD_Saevarsdottir_32581359_1	AITD (Saevarsdottir, EUR)	IMD	Mono_C_BP	Mono_C_BP	Monocyte	Sorted cell	ENSG00000180530	NRIP1	6041	1.58472116165054e-08	3.27887065738112e-05	0.000483043699484468	0.999442550433422	4.16013133087709e-05	21:15426267	rs2823272	chr21.1		21	15426267	21:15221432	4.62271e-10	21:15426267	5.70000000000001e-11	6366	24902	0.999645944103204	0.999976622310308	14066323	16065020	ENSG00000180530	ENSG00000180530	protein_coding	15065000	-1	-361267	-156432	-361267	2	1	2	14065945	16065020	1999075	117670
AITD_Saevarsdottir_32581359_1	AITD (Saevarsdottir, EUR)	IMD	Mono_C_BP	Mono_C_BP	Monocyte	Sorted cell	ENSG00000223662	SAMSN1-AS1	6637	3.11606411963002e-06	3.07587438823001e-05	0.0913290275614399	0.901505520771882	0.00713157685867574	21:15426267	rs2823272	chr21.1		21	15426267	21:14585156	3.14986e-08	21:15426267	5.70000000000001e-11	7134	25898	0.920101259443008	0.999976136500589	13582513	15582188	ENSG00000223662	ENSG00000223662	lncRNA	14585012	1	841255	144	841255	7	0	7	13582513	15582188	1999675	117669
AITD_Saevarsdottir_32581359_1	AITD (Saevarsdottir, EUR)	IMD	Mono_C_BP	Mono_C_BP	Monocyte	Sorted cell	ENSG00000100083	GGA1	5118	4.65798747848386e-37	1.2152686176935e-24	3.83288715816792e-13	0.999999999999588	3.00813527027114e-14	22:37195250	rs229540	chr22.1		22	37195250	22:37633716	3.02425e-20	22:37195250	3.90000000000022e-31	5374	25862	0.999999999999983	0.999999999999997	36609226	38608572	ENSG00000100083	ENSG00000100083	protein_coding	37608834	1	-413584	24882	-413584	12	0	12	36609226	38608572	1999346	117693
AITD_Saevarsdottir_32581359_1	AITD (Saevarsdottir, EUR)	IMD	Mono_C_BP	Mono_C_BP	Monocyte	Sorted cell	ENSG00000100097	LGALS1	5120	2.67416352701287e-37	1.2298351131306e-24	2.17440817753605e-13	0.999999999999716	6.14603240370627e-14	22:37195250	rs229540	chr22.1		22	37195250	22:37664061	1.98875e-18	22:37195250	3.90000000000022e-31	5372	26172	0.999999999999992	0.999999999999997	36675773	38674917	ENSG00000100097	ENSG00000100097	protein_coding	37675636	1	-480386	-11575	-480386	17	0	17	36675773	38674917	1999144	117695
AITD_Saevarsdottir_32581359_1	AITD (Saevarsdottir, EUR)	IMD	Mono_C_BP	Mono_C_BP	Monocyte	Sorted cell	ENSG00000100106	TRIOBP	5136	7.65006502733273e-38	1.22964715835101e-24	6.22134973872591e-14	0.999999999999929	5.53411780649547e-15	22:37195250	rs229540	chr22.1		22	37195250	22:37726455	4.65533e-20	22:37195250	3.90000000000022e-31	5384	26168	0.999999070259995	0.999999999999997	36697388	38696519	ENSG00000100106	ENSG00000100106	protein_coding	37697048	1	-501798	29407	-501798	20	0	20	36697388	38696519	1999131	117696
AITD_Saevarsdottir_32581359_1	AITD (Saevarsdottir, EUR)	IMD	Mono_C_BP	Mono_C_BP	Monocyte	Sorted cell	ENSG00000100116	GCAT	5093	5.67739833586989e-46	1.2307748870301e-24	4.61286494849574e-22	1	3.90186046557612e-23	22:37195250	rs229540	chr22.1		22	37195250	22:37808082	2.6969e-25	22:37195250	3.90000000000022e-31	5325	26192	0.999999999999966	0.999999999999997	36807917	38807319	ENSG00000100116	ENSG00000100116	protein_coding	37807934	1	-612684	148	-612684	22	0	22	36807917	38807319	1999402	117698
AITD_Saevarsdottir_32581359_1	AITD (Saevarsdottir, EUR)	IMD	Mono_C_BP	Mono_C_BP	Monocyte	Sorted cell	ENSG00000100124	ANKRD54	5099	6.5612317424506e-33	1.23486289098738e-24	5.31332808192677e-09	0.999999989870474	4.81619118034347e-09	22:37195250	rs229540	chr22.1		22	37195250	22:38028600	9.64427e-23	22:37195250	3.90000000000022e-31	5327	26279	0.999999999852855	0.999999999999997	36849662	38848958	ENSG00000100124	ENSG00000100124	protein_coding	37844334	-1	649084	-184266	649084	23	7	23	36849662	38848958	1999296	117699
AITD_Saevarsdottir_32581359_1	AITD (Saevarsdottir, EUR)	IMD	Mono_C_BP	Mono_C_BP	Monocyte	Sorted cell	ENSG00000100336	APOL4	5932	1.27374138591213e-30	1.23909047847022e-24	1.02796361857994e-06	0.99999885846084	1.13575535817866e-07	22:37195250	rs229540	chr22.1		22	37195250	22:36201518	2.24928e-17	22:37195250	3.90000000000022e-31	6170	26369	0.99999996940276	1	35205228	37204523	ENSG00000100336	ENSG00000100336	protein_coding	36201809	-1	-993441	291	-993441	31	0	31	35205228	37204523	1999295	117682
AITD_Saevarsdottir_32581359_1	AITD (Saevarsdottir, EUR)	IMD	Mono_C_BP	Mono_C_BP	Monocyte	Sorted cell	ENSG00000100350	FOXRED2	5960	5.60677447933e-35	1.23960876162006e-24	4.52301940147758e-11	0.999999999949893	4.88409401049643e-12	22:37195250	rs229540	chr22.1		22	37195250	22:36506816	5.31812e-21	22:37195250	3.90000000000022e-31	6201	26380	0.999999915939293	0.999999999999997	35507281	37506919	ENSG00000100350	ENSG00000100350	protein_coding	36507040	-1	-688210	224	-688210	21	0	21	35507281	37506919	1999638	117684
AITD_Saevarsdottir_32581359_1	AITD (Saevarsdottir, EUR)	IMD	Mono_C_BP	Mono_C_BP	Monocyte	Sorted cell	ENSG00000100353	EIF3D	5990	1.6566929925132e-27	1.24292373479447e-24	0.00133096517948222	0.998548354034845	0.000120680785674105	22:37195250	rs229540	chr22.1		22	37195250	22:36530151	9.51245e-10	22:37195250	3.90000000000022e-31	6237	26489	0.999935568878797	0.999999999999997	35529383	37528748	ENSG00000100353	ENSG00000100353	protein_coding	36529166	-1	-666084	-985	-666084	20	0	20	35529383	37528748	1999365	117685
AITD_Saevarsdottir_32581359_1	AITD (Saevarsdottir, EUR)	IMD	Mono_C_BP	Mono_C_BP	Monocyte	Sorted cell	ENSG00000100360	IFT27	5877	2.35302904113903e-33	1.24646910858159e-24	1.88775559706862e-09	0.999999997942524	1.69716084193926e-10	22:37195250	rs229540	chr22.1		22	37195250	22:36775567	9.74686e-16	22:37195250	3.90000000000022e-31	6126	26526	0.999958195058696	0.999999999999997	35778700	37776206	ENSG00000100360	ENSG00000100360	protein_coding	36776119	-1	-419131	552	-419131	16	0	16	35778700	37776206	1997506	117686
AITD_Saevarsdottir_32581359_1	AITD (Saevarsdottir, EUR)	IMD	Mono_C_BP	Mono_C_BP	Monocyte	Sorted cell	ENSG00000100365	NCF4	5969	8.67370491619342e-31	1.26587450813879e-24	6.85194184774507e-07	0.999999262111987	5.26938255596285e-08	22:37195250	rs229540	chr22.1		22	37195250	22:36862461	4.67978e-14	22:37195250	3.90000000000022e-31	6228	26939	0.999995138545037	0.999999999999997	35861725	37859318	ENSG00000100365	ENSG00000100365	protein_coding	36861006	1	334244	1455	334244	14	0	14	35861725	37859318	1997593	117687
AITD_Saevarsdottir_32581359_1	AITD (Saevarsdottir, EUR)	IMD	Mono_C_BP	Mono_C_BP	Monocyte	Sorted cell	ENSG00000100368	CSF2RB	5959	3.88857807362176e-28	1.27058506549437e-24	0.00030593570844173	0.999638733953478	5.5330338079995e-05	22:37195250	rs229540	chr22.1		22	37195250	22:36872215	1.37443e-10	22:37195250	3.90000000000022e-31	6221	27049	0.999989128206613	0.999999999999997	35914280	37912987	ENSG00000100368	ENSG00000100368	protein_coding	36913628	1	281622	-41413	281622	12	0	12	35914280	37912987	1998707	117688
AITD_Saevarsdottir_32581359_1	AITD (Saevarsdottir, EUR)	IMD	Mono_C_BP	Mono_C_BP	Monocyte	Sorted cell	ENSG00000128311	TST	5930	1.55547579290245e-25	1.10604714598798e-24	0.121667127462891	0.865124802967962	0.0132080695691458	22:37195250	rs229540	chr22.1		22	37195250	22:37013185	7.08851e-07	22:37195250	3.90000000000022e-31	6194	27207	0.905543889186884	0.999999999999997	36020441	38019714	ENSG00000128311	ENSG00000128311	protein_coding	37019447	-1	-175803	6262	-175803	8	1	8	36020441	38019714	1999273	117689
AITD_Saevarsdottir_32581359_1	AITD (Saevarsdottir, EUR)	IMD	Mono_C_BP	Mono_C_BP	Monocyte	Sorted cell	ENSG00000128335	APOL2	5987	1.19358944751634e-25	1.11437868789958e-24	0.0958190497376325	0.894594400886138	0.00958654937623126	22:37195250	rs229540	chr22.1		22	37195250	22:36236618	8.50812e-09	22:37195250	3.90000000000022e-31	6226	26509	0.996832898780847	0.999999999999997	35240443	37239850	ENSG00000128335	ENSG00000128335	protein_coding	36239527	-1	-955723	2909	-955723	29	0	29	35240443	37239850	1999407	117683
AITD_Saevarsdottir_32581359_1	AITD (Saevarsdottir, EUR)	IMD	Mono_C_BP	Mono_C_BP	Monocyte	Sorted cell	ENSG00000133466	C1QTNF6	5834	1.29847947601679e-31	1.26737894068202e-24	1.02453914230988e-07	0.999999889750788	7.79530430381905e-09	22:37195250	rs229540	chr22.1		22	37195250	22:37212671	6.90867e-14	22:37195250	3.90000000000022e-31	6127	26971	0.99999999731327	0.999999999999997	36199869	38199253	ENSG00000133466	ENSG00000133466	protein_coding	37188247	-1	-7003	-24424	-7003	0	1	0	36199869	38199253	1999384	117690
AITD_Saevarsdottir_32581359_1	AITD (Saevarsdottir, EUR)	IMD	Mono_C_BP	Mono_C_BP	Monocyte	Sorted cell	ENSG00000100079	LGALS2	5137	6.40228792775036e-157	1.21625538028809e-24	5.26393390032433e-133	1	3.49323826266334e-27	22:37574859	rs4821670	chr22.1		22	37574859	22:37574859	2.45513e-63	22:37195250	3.90000000000022e-31	5398	25883	1.00000000000003	0.999999999999997	36582693	38582164	ENSG00000100079	ENSG00000100079	protein_coding	37580087	-1	5228	5228	384837	1	1	11	36582693	38582164	1999471	117692
AITD_Saevarsdottir_32581359_1	AITD (Saevarsdottir, EUR)	IMD	Mono_C_BP	Mono_C_BP	Monocyte	Sorted cell	ENSG00000128283	CDC42EP1	5179	1.13688291018479e-105	1.21888674720575e-24	9.32722349136249e-82	1	3.02789321755955e-27	22:37575041	rs6000804	chr22.1		22	37575041	22:37575041	4.19572e-50	22:37195250	3.90000000000022e-31	5441	25939	0.999999999999987	0.999999999999997	36560703	38560459	ENSG00000128283	ENSG00000128283	protein_coding	37560480	1	14561	14561	-365230	0	0	9	36560703	38560459	1999756	117691
AITD_Saevarsdottir_32581359_1	AITD (Saevarsdottir, EUR)	IMD	Mono_C_BP	Mono_C_BP	Monocyte	Sorted cell	ENSG00000100092	SH3BP1	5076	9.48338926171387e-55	1.21977953240998e-24	7.77467485700239e-31	1	4.12272092270326e-27	22:37633716	rs12710562	chr22.1		22	37633716	22:37633716	9.42301e-32	22:37195250	3.90000000000022e-31	5330	25958	1.00000000000001	0.999999999999997	36635678	38633690	ENSG00000100092	ENSG00000100092	protein_coding	37639669	1	-5953	-5953	-444419	0	0	13	36635678	38633690	1998012	117694
AITD_Saevarsdottir_32581359_1	AITD (Saevarsdottir, EUR)	IMD	Mono_C_BP	Mono_C_BP	Monocyte	Sorted cell	ENSG00000189060	H1-0	5093	4.69712209264192e-60	1.23002306791078e-24	3.81872683137573e-36	1	1.38834611970486e-26	22:37800467	rs5756822	chr22.1		22	37800467	22:37800467	3.91437e-33	22:37195250	3.90000000000022e-31	5328	26176	1	0.999999999999997	36805406	38805010	ENSG00000189060	ENSG00000189060	protein_coding	37805229	1	-4762	-4762	-609979	0	0	21	36805406	38805010	1999604	117697
AITD_Saevarsdottir_32581359_1	AITD (Saevarsdottir, EUR)	IMD	Mono_C_BP	Mono_C_BP	Monocyte	Sorted cell	ENSG00000100151	PICK1	4879	4.13658286913149e-52	1.22720374621331e-24	3.37073846286362e-28	1	3.60396466016533e-27	22:38061295	rs738441	chr22.1		22	38061295	22:38066673	6.07278e-29	22:37195250	3.90000000000022e-31	5184	26116	1	0.999999999999997	37057216	39055896	ENSG00000100151	ENSG00000100151	protein_coding	38057404	1	3891	9269	-862154	0	0	31	37057216	39055896	1998680	117700
AITD_Saevarsdottir_32581359_1	AITD (Saevarsdottir, EUR)	IMD	Mono_C_Flu_6_Qu	Mono_C_Flu_6_Qu	Monocyte	Sorted cell	ENSG00000160075	SSU72	7746	2.60894887169554e-11	5.24005380318036e-05	4.9785940831764e-07	0.999946803780238	2.97796230799731e-07	1:1573079	rs9439473	chr1.1		1	1573079	1:1573654	1.00879e-14	1:2562891	2.09999999999982e-11	10351	28537	0.999994510838581	0.999915599919038	713812	2574790	ENSG00000160075	ENSG00000160075	protein_coding	1574863	-1	1784	1209	-988028	1	1	40	713812	2574790	1860978	124010
AITD_Saevarsdottir_32581359_1	AITD (Saevarsdottir, EUR)	IMD	Mono_C_Flu_6_Qu	Mono_C_Flu_6_Qu	Monocyte	Sorted cell	ENSG00000215014	SSU72-AS1	7743	1.93278930318211e-17	6.2777972010257e-05	3.07857569857109e-13	0.999936923694124	2.98333554990187e-07	1:1573654	rs7520996	chr1.1		1	1573654	1:1573654	5.48626e-21	1:2562891	2.09999999999982e-11	10347	28523	0.999999999998697	0.999898854493204	713812	2573923	ENSG00000215014	ENSG00000215014	lncRNA	1574102	1	-448	-448	988789	0	0	41	713812	2573923	1860111	124012
AITD_Saevarsdottir_32581359_1	AITD (Saevarsdottir, EUR)	IMD	Mono_C_Flu_6_Qu	Mono_C_Flu_6_Qu	Monocyte	Sorted cell	ENSG00000189339	SLC35E2B	8099	3.07099742989096e-13	5.04844005537126e-05	6.08275400665961e-09	0.999949354316335	1.55200051887843e-07	1:1661177	rs115866895	chr1.1		1	1661177	1:1661177	1.28491e-17	1:2562891	2.09999999999982e-11	10798	30182	0.999955851081268	0.999393710946318	713812	2691786	ENSG00000189339	ENSG00000189339	protein_coding	1692795	-1	31618	31618	-870096	1	1	31	713812	2692501	1978689	124011
AITD_Saevarsdottir_32581359_1	AITD (Saevarsdottir, EUR)	IMD	Mono_C_Flu_6_Qu	Mono_C_Flu_6_Qu	Monocyte	Sorted cell	ENSG00000008128	CDK11A	8119	9.52887402810233e-08	5.08889905318905e-05	0.00186826813967388	0.997749159488087	0.000331588092965476	1:2562891	rs2234167	chr1.1		1	2562891	1:1714932	9.36663e-10	1:2562891	2.09999999999982e-11	10823	30491	0.9943017572633	0.999316338904215	727034	2699998	ENSG00000008128	ENSG00000008128	protein_coding	1724357	-1	-838534	9425	-838534	29	0	29	727034	2699998	1972964	124013
AITD_Saevarsdottir_32581359_1	AITD (Saevarsdottir, EUR)	IMD	Mono_C_Flu_6_Qu	Mono_C_Flu_6_Qu	Monocyte	Sorted cell	ENSG00000074800	ENO1	8011	3.33678238076213e-07	9.49640689985914e-06	0.0332683650629689	0.946794620613344	0.0199271842385491	1:8420956	rs301805	chr1.2		1	8420956	1:8858736	1.54338e-08	1:8437247	7.39999999999993e-12	9811	25718	0.991190879229907	0.999957624224992	7879493	9878990	ENSG00000074800	ENSG00000074800	protein_coding	8878686	-1	457730	19950	441439	5	1	4	7879493	9878990	1999497	124015
AITD_Saevarsdottir_32581359_1	AITD (Saevarsdottir, EUR)	IMD	Mono_C_Flu_6_Qu	Mono_C_Flu_6_Qu	Monocyte	Sorted cell	ENSG00000049247	UTS2	7938	3.9749300646968e-08	9.58666344725524e-06	0.00412785891044957	0.995549189553007	0.000313325123794592	1:8437247	rs301802	chr1.2		1	8437247	1:7855301	6.31082e-11	1:8437247	7.39999999999993e-12	9919	24691	0.974243148173385	0.999958020741424	6853686	8853353	ENSG00000049247	ENSG00000049247	protein_coding	7853065	-1	-584182	-2236	-584182	9	0	9	6853686	8853439	1999753	124014
AITD_Saevarsdottir_32581359_1	AITD (Saevarsdottir, EUR)	IMD	Mono_C_Flu_6_Qu	Mono_C_Flu_6_Qu	Monocyte	Sorted cell	ENSG00000228526	MIR34AHG	7684	1.67217988056879e-13	9.97714963377793e-06	1.67599282449299e-08	0.999989976498814	2.95914551686143e-08	1:9164020	rs11121332	chr1.2		1	9164020	1:9164020	3.79075e-15	1:8437247	7.39999999999993e-12	9392	25583	0.999999996769411	0.999957595304146	8199131	10198716	ENSG00000228526	ENSG00000228526	lncRNA	9197085	-1	33065	33065	759838	1	1	13	8198963	10198716	1999753	124016
AITD_Saevarsdottir_32581359_1	AITD (Saevarsdottir, EUR)	IMD	Mono_C_Flu_6_Qu	Mono_C_Flu_6_Qu	Monocyte	Sorted cell	ENSG00000049239	H6PD	7614	8.14368218510262e-84	9.9159244579097e-06	8.21264957822569e-79	0.99999006548601	1.85895422248351e-08	1:9235735	rs11121349	chr1.2		1	9235735	1:9235735	7.54856e-50	1:8437247	7.39999999999993e-12	9295	25426	1	0.99995761075955	8235070	10234716	ENSG00000049239	ENSG00000049239	protein_coding	9234774	1	961	961	-797527	0	0	14	8235070	10234716	1999646	124017
AITD_Saevarsdottir_32581359_1	AITD (Saevarsdottir, EUR)	IMD	Mono_C_Flu_6_Qu	Mono_C_Flu_6_Qu	Monocyte	Sorted cell	ENSG00000171621	SPSB1	7591	3.20175040523727e-16	9.87887713653831e-06	3.24097426438597e-11	0.999990083775305	3.73151454887198e-08	1:9275686	rs6688233	chr1.2		1	9275686	1:9275686	6.03676e-20	1:8437247	7.39999999999993e-12	9174	25331	0.9989002226945	0.999957598517404	8292937	10292742	ENSG00000171621	ENSG00000171621	protein_coding	9292894	1	-17208	-17208	-855647	0	0	15	8292937	10292742	1999805	124018
AITD_Saevarsdottir_32581359_1	AITD (Saevarsdottir, EUR)	IMD	Mono_C_Flu_6_Qu	Mono_C_Flu_6_Qu	Monocyte	Sorted cell	ENSG00000162430	SELENON	6209	0.000248235654635121	0.000913130560492012	0.210261218234212	0.773428736686927	0.0151486788637339	1:25025090	rs4320727	chr1.3		1	25025090	1:25800529	1.29192e-07	1:25025090	3.3000000000001e-10	8339	22414	0.941471454214927	0.997964743128028	24802752	26798054	ENSG00000162430	ENSG00000162430	protein_coding	25800193	1	-775103	336	-775103	18	0	18	24800363	26800194	1999831	124024
AITD_Saevarsdottir_32581359_1	AITD (Saevarsdottir, EUR)	IMD	Mono_C_Flu_6_Qu	Mono_C_Flu_6_Qu	Monocyte	Sorted cell	ENSG00000188672	RHCE	6675	5.89142826368535e-05	0.0011532469417336	0.0482249108442671	0.943996855999763	0.00656607193159857	1:25025090	rs4320727	chr1.3		1	25025090	1:25367764	5.99221e-09	1:25025090	3.3000000000001e-10	9139	23207	0.98723969205495	0.99786501342905	24430313	26429718	ENSG00000188672	ENSG00000188672	protein_coding	25420825	-1	395735	53061	395735	13	1	13	24430313	26429718	1999405	124023
AITD_Saevarsdottir_32581359_1	AITD (Saevarsdottir, EUR)	IMD	Mono_C_Flu_6_Qu	Mono_C_Flu_6_Qu	Monocyte	Sorted cell	ENSG00000187010	RHD	6597	1.98658422560008e-23	0.0012157606594673	1.63195814457608e-20	0.998734611519741	4.96278207946609e-05	1:25235176	rs55794721	chr1.3		1	25235176	1:25235176	2.28567e-26	1:25025090	3.3000000000001e-10	9101	23124	0.999999999999997	0.997863415135119	24272592	26271790	ENSG00000187010	ENSG00000187010	protein_coding	25272509	1	-37333	-37333	-247419	3	3	8	24272592	26271790	1999198	124021
AITD_Saevarsdottir_32581359_1	AITD (Saevarsdottir, EUR)	IMD	Mono_C_Flu_6_Qu	Mono_C_Flu_6_Qu	Monocyte	Sorted cell	ENSG00000183726	TMEM50A	6595	2.12931012811954e-49	0.00121845054337302	1.74536805363374e-46	0.998748169144007	3.33803126135864e-05	1:25349688	rs3093608	chr1.3		1	25349688	1:25358159	1.23891e-41	1:25025090	3.3000000000001e-10	9071	23175	1.00000000000001	0.997861425010508	24339243	26337728	ENSG00000183726	ENSG00000183726	protein_coding	25338334	1	11354	19825	-313244	0	0	11	24338439	26337728	1999289	124022
AITD_Saevarsdottir_32581359_1	AITD (Saevarsdottir, EUR)	IMD	Mono_C_Flu_6_Qu	Mono_C_Flu_6_Qu	Monocyte	Sorted cell	ENSG00000197982	C1orf122	6976	1.26052973502428e-11	1.54264520554794e-05	4.80961310397604e-08	0.0580466864607669	0.941937838978441	1:37866240	rs28525112	chr1.4		1	37866240	1:37866240	1.31433e-14	1:37911349	1.50000000000001e-10	9006	23151	0.999958699448354	0.988176356710434	36807187	38806921	ENSG00000197982	ENSG00000197982	protein_coding	37807790	1	58450	58450	103559	3	3	4	36807035	38806921	1999886	124026
AITD_Saevarsdottir_32581359_1	AITD (Saevarsdottir, EUR)	IMD	Mono_C_Flu_6_Qu	Mono_C_Flu_6_Qu	Monocyte	Sorted cell	ENSG00000196449	YRDC	6980	3.92285410840615e-07	1.82721605551012e-05	0.00149646136462821	0.0689004323940572	0.929584441795349	1:37898724	rs36084352	chr1.4		1	37898724	1:37806988	3.27798e-09	1:37911349	1.50000000000001e-10	9009	23156	0.995630033987557	0.988176349756062	36808530	38807909	ENSG00000196449	ENSG00000196449	protein_coding	37808208	-1	-90516	1220	-103141	3	1	3	36808530	38807997	1999467	124027
AITD_Saevarsdottir_32581359_1	AITD (Saevarsdottir, EUR)	IMD	Mono_C_Flu_6_Qu	Mono_C_Flu_6_Qu	Monocyte	Sorted cell	ENSG00000163877	SNIP1	6865	2.5648129793188e-05	0.000231886691058193	0.0972191964379347	0.878945911210377	0.0235773575308372	1:37911349	rs61776678	chr1.4		1	37911349	1:37569685	1.70415e-07	1:37911349	1.50000000000001e-10	8865	23304	0.976277061100647	0.98817283078806	36554439	38553679	ENSG00000163877	ENSG00000163877	protein_coding	37554293	-1	-357056	-15392	-357056	14	2	14	36554439	38554193	1999754	124025
AITD_Saevarsdottir_32581359_1	AITD (Saevarsdottir, EUR)	IMD	Mono_C_Flu_6_Qu	Mono_C_Flu_6_Qu	Monocyte	Sorted cell	ENSG00000183431	SF3A3	7262	6.75268702007378e-07	0.00026436828073049	0.00254315405877213	0.99564569473139	0.00154610766040586	1:37911349	rs61776678	chr1.4		1	37911349	1:37999643	3.09427e-10	1:37911349	1.50000000000001e-10	9200	23455	0.999512654226882	0.988176027503094	36990117	38990057	ENSG00000183431	ENSG00000183431	protein_coding	37990022	-1	78673	-9621	78673	1	1	1	36990117	38990057	1999940	124028
AITD_Saevarsdottir_32581359_1	AITD (Saevarsdottir, EUR)	IMD	Mono_C_Flu_6_Qu	Mono_C_Flu_6_Qu	Monocyte	Sorted cell	ENSG00000214114	MYCBP	6990	4.39618757741892e-05	0.000210636667567827	0.168030970057237	0.805071326058441	0.0266431053409793	1:37911349	rs61776678	chr1.4		1	37911349	1:38841677	5.46908e-10	1:37911349	1.50000000000001e-10	8990	22568	0.927561627897387	0.98790273631646	37873987	39873192	ENSG00000214114	ENSG00000214114	protein_coding	38873348	-1	961999	31671	961999	10	2	10	37873987	39873192	1999205	124030
AITD_Saevarsdottir_32581359_1	AITD (Saevarsdottir, EUR)	IMD	Mono_C_Flu_6_Qu	Mono_C_Flu_6_Qu	Monocyte	Sorted cell	ENSG00000183386	FHL3	7285	2.86160057895964e-25	0.000265508877867454	1.07728777064802e-21	0.999543481512373	0.000191009609761845	1:37999643	rs4634868	chr1.4		1	37999643	1:37999643	1.89141e-25	1:37911349	1.50000000000001e-10	9226	23465	1	0.988176594734746	37005616	39004692	ENSG00000183386	ENSG00000183386	protein_coding	38005514	-1	5871	5871	94165	0	0	3	37005616	39005120	1999504	124029
AITD_Saevarsdottir_32581359_1	AITD (Saevarsdottir, EUR)	IMD	Mono_C_Flu_6_Qu	Mono_C_Flu_6_Qu	Monocyte	Sorted cell	ENSG00000085491	SLC25A24	7409	2.75280191972063e-84	3.46734268694716e-46	7.9392265727976e-39	1	1.3636157958338e-39	1:107816883	rs4915076	chr1.6		1	107816883	1:108182936	1.22962e-34	1:107816883	4.59999999999942e-52	8702	24140	0.999999999999994	1	107201080	109200545	ENSG00000085491	ENSG00000085491	protein_coding	108200343	-1	383460	17407	383460	3	1	3	107201080	109200545	1999465	124036
AITD_Saevarsdottir_32581359_1	AITD (Saevarsdottir, EUR)	IMD	Mono_C_Flu_6_Qu	Mono_C_Flu_6_Qu	Monocyte	Sorted cell	ENSG00000116266	STXBP3	6939	4.53326300556895e-50	3.47876403692036e-46	0.000130293739312587	0.999856326429562	1.33798311192188e-05	1:107816883	rs4915076	chr1.6		1	107816883	1:108746865	9.52678e-11	1:107816883	4.59999999999942e-52	8186	24223	0.999982902516957	0.999999999999995	107746804	109746478	ENSG00000116266	ENSG00000116266	protein_coding	108746674	1	-929791	191	-929791	13	0	13	107746804	109746478	1999674	124037
AITD_Saevarsdottir_32581359_1	AITD (Saevarsdottir, EUR)	IMD	Mono_C_Flu_6_Qu	Mono_C_Flu_6_Qu	Monocyte	Sorted cell	ENSG00000134215	VAV3	7168	6.56527264890282e-47	2.63046031898758e-46	0.193982361613764	0.777190634496837	0.0288270038893974	1:107816883	rs4915076	chr1.6		1	107816883	1:108101352	8.0318e-08	1:107816883	4.59999999999942e-52	8753	23563	0.953884529931936	1	106965211	108965150	ENSG00000134215	ENSG00000134215	protein_coding	107965180	-1	148297	-136172	148297	1	0	1	106965211	108965150	1999939	124035
AITD_Saevarsdottir_32581359_1	AITD (Saevarsdottir, EUR)	IMD	Mono_C_Flu_6_Qu	Mono_C_Flu_6_Qu	Monocyte	Sorted cell	ENSG00000198890	PRMT6	8148	8.6213408770701e-52	3.51918310550137e-46	2.44980643522456e-06	0.999997278800443	2.71393116980653e-07	1:107816883	rs4915076	chr1.6		1	107816883	1:107026694	1.02755e-13	1:107816883	4.59999999999942e-52	9794	24501	0.999994892798709	1	106056773	108056210	ENSG00000198890	ENSG00000198890	protein_coding	107056674	1	760209	-29980	760209	2	0	2	106056773	108056308	1999535	124033
AITD_Saevarsdottir_32581359_1	AITD (Saevarsdottir, EUR)	IMD	Mono_C_Flu_6_Qu	Mono_C_Flu_6_Qu	Monocyte	Sorted cell	ENSG00000230489	VAV3-AS1	7169	9.8056912335785e-52	3.38474525338073e-46	2.89701557625256e-06	0.99999678599655	3.16987877041175e-07	1:107816883	rs4915076	chr1.6		1	107816883	1:108050793	8.30069e-13	1:107816883	4.59999999999942e-52	8754	23565	0.999996758823974	1	106964451	108964143	ENSG00000230489	ENSG00000230489	lncRNA	107964367	1	-147484	86426	-147484	0	1	0	106964451	108964143	1999692	124034
AITD_Saevarsdottir_32581359_1	AITD (Saevarsdottir, EUR)	IMD	Mono_C_Flu_6_Qu	Mono_C_Flu_6_Qu	Monocyte	Sorted cell	ENSG00000081026	MAGI3	7001	1.31213167783585e-153	1.20961253004079e-152	0.0967871984044753	0.89224130508023	0.0109714965153181	1:113834946	rs2476601	chr1.7		1	113834946	1:113386900	1.43988e-10	1:113834946	2.19999999999451e-160	8128	23995	0.979818624169434	1	112391270	114390243	ENSG00000081026	ENSG00000081026	protein_coding	113390515	1	444431	-3615	444431	4	0	4	112390773	114390243	1999470	124040
AITD_Saevarsdottir_32581359_1	AITD (Saevarsdottir, EUR)	IMD	Mono_C_Flu_6_Qu	Mono_C_Flu_6_Qu	Monocyte	Sorted cell	ENSG00000118655	DCLRE1B	6521	7.25566024455534e-153	5.0234703250673e-153	0.55593691120894	0.384852727541341	0.059210361249737	1:113834946	rs2476601	chr1.7		1	113834946	1:113901972	9.52311e-08	1:113834946	2.19999999999451e-160	7512	23100	0.903712496208838	1	112905582	114905128	ENSG00000118655	ENSG00000118655	protein_coding	113905326	1	-70380	-3354	-70380	3	1	3	112905582	114905128	1999546	124041
AITD_Saevarsdottir_32581359_1	AITD (Saevarsdottir, EUR)	IMD	Mono_C_Flu_6_Qu	Mono_C_Flu_6_Qu	Monocyte	Sorted cell	ENSG00000196189	SEMA4A	5751	5.81334250237308e-19	2.16778075333011e-05	2.6816439561374e-14	0.99997826598739	5.62050491280096e-08	1:156180397	rs6693093	chr1.8		1	156180397	1:156180397	6.9314e-20	1:156815190	1.00000000000001e-11	7133	22940	0.999962790054606	0.995409549602408	155147536	157146690	ENSG00000196189	ENSG00000196189	protein_coding	156153585	1	26812	26812	661605	0	0	30	155147536	157147205	1999669	124053
AITD_Saevarsdottir_32581359_1	AITD (Saevarsdottir, EUR)	IMD	Mono_C_Flu_6_Qu	Mono_C_Flu_6_Qu	Monocyte	Sorted cell	ENSG00000198715	GLMP	6328	2.18430647504903e-44	2.21691586986768e-05	9.85268762618871e-40	0.999977787368284	4.34730210916037e-08	1:156275454	rs9943105	chr1.8		1	156275454	1:156302480	1.32827e-34	1:156815190	1.00000000000001e-11	7852	23460	1	0.995409522075808	155296544	157295562	ENSG00000198715	ENSG00000198715	protein_coding	156295679	-1	20225	-6801	-519511	2	1	22	155295870	157295562	1999692	124057
AITD_Saevarsdottir_32581359_1	AITD (Saevarsdottir, EUR)	IMD	Mono_C_Flu_6_Qu	Mono_C_Flu_6_Qu	Monocyte	Sorted cell	ENSG00000160781	PAQR6	6041	7.74130802476688e-15	2.18875760512439e-05	3.53677273507765e-10	0.999978065259585	4.68106817763947e-08	1:156279714	rs6701440	chr1.8		1	156279714	1:156279714	1.71998e-15	1:156815190	1.00000000000001e-11	7558	23162	0.999999999447864	0.995409585741458	155248377	157248066	ENSG00000160781	ENSG00000160781	protein_coding	156248056	-1	-31658	-31658	-567134	0	0	25	155248283	157248066	1999783	124054
AITD_Saevarsdottir_32581359_1	AITD (Saevarsdottir, EUR)	IMD	Mono_C_Flu_6_Qu	Mono_C_Flu_6_Qu	Monocyte	Sorted cell	ENSG00000198952	SMG5	6260	9.83215273709949e-15	2.21181334184236e-05	4.44519193536919e-10	0.999977837226807	4.4195242546309e-08	1:156279714	rs6701440	chr1.8		1	156279714	1:156279714	1.48153e-15	1:156815190	1.00000000000001e-11	7784	23406	0.999999985642627	0.995409556016972	155283042	157282345	ENSG00000198952	ENSG00000198952	protein_coding	156282825	-1	3111	3111	-532365	0	0	24	155283042	157282345	1999303	124056
AITD_Saevarsdottir_32581359_1	AITD (Saevarsdottir, EUR)	IMD	Mono_C_Flu_6_Qu	Mono_C_Flu_6_Qu	Monocyte	Sorted cell	ENSG00000143622	RIT1	5207	1.42596607876079e-11	2.11618643698292e-05	6.73822757661216e-07	0.99997791084169	2.53456923426412e-07	1:156815190	rs926103	chr1.8		1	156815190	1:155955908	2.77246e-13	1:156815190	1.00000000000001e-11	6584	22394	0.965306517099701	0.995409686670855	154911666	156911275	ENSG00000143622	ENSG00000143622	protein_coding	155911349	-1	-903841	-44559	-903841	43	2	43	154911666	156911275	1999609	124052
AITD_Saevarsdottir_32581359_1	AITD (Saevarsdottir, EUR)	IMD	Mono_C_Flu_6_Qu	Mono_C_Flu_6_Qu	Monocyte	Sorted cell	ENSG00000163472	TMEM79	6261	3.86911073562319e-07	2.17044002196528e-05	0.0174910529470656	0.981187693782101	0.00129916195953946	1:156815190	rs926103	chr1.8		1	156815190	1:156302480	7.8257e-08	1:156815190	1.00000000000001e-11	7785	23408	0.997402616715745	0.995409555087561	155283042	157282872	ENSG00000163472	ENSG00000163472	protein_coding	156284325	1	530865	18155	530865	23	2	23	155283042	157282872	1999830	124055
AITD_Saevarsdottir_32581359_1	AITD (Saevarsdottir, EUR)	IMD	Mono_C_Flu_6_Qu	Mono_C_Flu_6_Qu	Monocyte	Sorted cell	ENSG00000117036	ETV3	8562	2.41806903615858e-12	2.40766390744608e-05	1.0042972264228e-07	0.999975661550378	1.6137840773382e-07	1:157106075	rs60231460	chr1.8		1	157106075	1:157106075	1.3787e-14	1:156815190	1.00000000000001e-11	10230	25492	0.999999981689658	0.995410328499999	156138783	158138427	ENSG00000117036	ENSG00000117036	protein_coding	157138395	-1	32320	32320	323205	1	1	8	156138783	158138427	1999644	124059
AITD_Saevarsdottir_32581359_1	AITD (Saevarsdottir, EUR)	IMD	Mono_C_Flu_6_Qu	Mono_C_Flu_6_Qu	Monocyte	Sorted cell	ENSG00000253831	ETV3L	8569	3.99393937029446e-14	2.40671948099333e-05	1.65945481289144e-09	0.999975676881528	2.5426416879098e-07	1:157106075	rs60231460	chr1.8		1	157106075	1:157106075	1.10025e-16	1:156815190	1.00000000000001e-11	10217	25482	0.99999999968778	0.995410339823748	156113260	158112219	ENSG00000253831	ENSG00000253831	protein_coding	157099808	-1	-6267	-6267	284618	0	0	6	156113260	158112219	1998959	124058
AITD_Saevarsdottir_32581359_1	AITD (Saevarsdottir, EUR)	IMD	Mono_C_Flu_6_Qu	Mono_C_Flu_6_Qu	Monocyte	Sorted cell	ENSG00000160856	FCRL3	9878	5.85296507930493e-12	2.39490713917661e-05	2.22998437573328e-07	0.912408793930162	0.0875670339941565	1:157698600	rs7522061	chr1.8		1	157698600	1:157698600	7.32475e-14	1:156815190	1.00000000000001e-11	11948	27789	0.999999912671552	0.995409668777055	156700798	158700190	ENSG00000160856	ENSG00000160856	protein_coding	157700769	-1	2169	2169	885579	0	0	15	156700798	158700636	1999838	124060
AITD_Saevarsdottir_32581359_1	AITD (Saevarsdottir, EUR)	IMD	Mono_C_Flu_6_Qu	Mono_C_Flu_6_Qu	Monocyte	Sorted cell	ENSG00000143178	TBX19	8969	3.30499688037743e-06	0.00016067488976398	0.0201135942245951	0.977836014215857	0.00188641167290422	1:167457187	rs1214598	chr1.9		1	167457187	1:168330134	2.34403e-08	1:167457187	2.50000000000006e-10	10508	26029	0.996410544085909	0.991960200814855	167281115	169280818	ENSG00000143178	ENSG00000143178	protein_coding	168280877	1	-823690	49257	-823690	18	0	18	167281099	169280818	1999719	124064
AITD_Saevarsdottir_32581359_1	AITD (Saevarsdottir, EUR)	IMD	Mono_C_Flu_6_Qu	Mono_C_Flu_6_Qu	Monocyte	Sorted cell	ENSG00000198771	RCSD1	8183	1.60490017149501e-08	0.000159299699130467	0.000100719885834007	0.999728684147738	1.12802182948497e-05	1:167457187	rs1214598	chr1.9		1	167457187	1:167631783	1.07099e-14	1:167457187	2.50000000000006e-10	9726	25241	0.999900430626272	0.991958303008418	166630105	168629978	ENSG00000198771	ENSG00000198771	protein_coding	167630232	1	-173045	1551	-173045	5	0	5	166630105	168630044	1999939	124061
AITD_Saevarsdottir_32581359_1	AITD (Saevarsdottir, EUR)	IMD	Mono_C_Flu_6_Qu	Mono_C_Flu_6_Qu	Monocyte	Sorted cell	ENSG00000143155	TIPRL	8748	2.29954805227551e-94	0.00016141192111041	1.42441473047169e-90	0.999837849646745	7.38432157599175e-07	1:168149054	rs2902570	chr1.9		1	168149054	1:168149054	1.41944e-54	1:167457187	2.50000000000006e-10	10313	25573	1	0.991961470173278	167178994	169178314	ENSG00000143155	ENSG00000143155	protein_coding	168178962	1	-29908	-29908	-721775	0	0	14	167178982	169178314	1999332	124063
AITD_Saevarsdottir_32581359_1	AITD (Saevarsdottir, EUR)	IMD	Mono_C_Flu_6_Qu	Mono_C_Flu_6_Qu	Monocyte	Sorted cell	ENSG00000143147	GPR161	8769	8.57142996912648e-96	0.000161777971430134	5.29740656861752e-92	0.999837472994768	7.49033796435748e-07	1:168151041	rs12408429	chr1.9		1	168151041	1:168151041	5.17177e-55	1:167457187	2.50000000000006e-10	10364	25631	1.00000000000001	0.991961309829791	167137733	169136644	ENSG00000143147	ENSG00000143147	protein_coding	168136930	-1	-14111	-14111	679743	0	0	13	167137733	169136644	1998911	124062
AITD_Saevarsdottir_32581359_1	AITD (Saevarsdottir, EUR)	IMD	Mono_C_Flu_6_Qu	Mono_C_Flu_6_Qu	Monocyte	Sorted cell	ENSG00000118197	DDX59	8577	2.49788330904746e-16	0.000289637330531187	8.61761428280319e-13	0.999238785248125	0.000471577420484927	1:200680631	rs10919999	chr1.10		1	200680631	1:200676945	6.94408e-18	1:200871339	3.0999999999999e-09	9834	25803	0.99999999999782	0.990531465518255	199670038	201669809	ENSG00000118197	ENSG00000118197	protein_coding	200669907	-1	-10724	-7038	-201432	0	0	2	199670038	201669809	1999771	124066
AITD_Saevarsdottir_32581359_1	AITD (Saevarsdottir, EUR)	IMD	Mono_C_Flu_6_Qu	Mono_C_Flu_6_Qu	Monocyte	Sorted cell	ENSG00000260088	DDX59-AS1	8580	4.15202340542253e-20	0.000289795992974397	1.43232328730008e-16	0.999709077745005	1.12626202352791e-06	1:200686315	rs7542642	chr1.10		1	200686315	1:200686208	6.95221e-22	1:200871339	3.0999999999999e-09	9837	25805	0.952035348012388	0.990531468805012	199669577	201669472	ENSG00000260088	ENSG00000260088	lncRNA	200669489	1	16826	16719	201850	1	1	3	199669577	201669472	1999895	124065
AITD_Saevarsdottir_32581359_1	AITD (Saevarsdottir, EUR)	IMD	Mono_C_Flu_6_Qu	Mono_C_Flu_6_Qu	Monocyte	Sorted cell	ENSG00000116857	TMEM9	8176	9.50185111076035e-09	0.000284683422773284	3.33661565561897e-05	0.999678011476471	3.92944235001295e-06	1:201156198	rs7542768	chr1.10		1	201156198	1:201156198	7.23029e-12	1:200871339	3.0999999999999e-09	9624	25351	0.999995181343249	0.990530765251491	200171578	202171510	ENSG00000116857	ENSG00000116857	protein_coding	201154474	-1	-1724	-1724	283135	0	0	6	200171578	202171510	1999932	124067
AITD_Saevarsdottir_32581359_1	AITD (Saevarsdottir, EUR)	IMD	Mono_C_Flu_6_Qu	Mono_C_Flu_6_Qu	Monocyte	Sorted cell	ENSG00000162885	B3GALNT2	7815	1.46541235929478e-146	9.33048980741843e-05	1.57041491420826e-142	0.999905606380451	1.08872149163549e-06	1:235503917	rs704721	chr1.11		1	235503917	1:235503917	2.92972e-66	1:236465834	2.00000000000002e-11	9992	24067	1	0.999908391316995	234505421	236504180	ENSG00000162885	ENSG00000162885	protein_coding	235504452	-1	535	535	-961382	0	0	9	234505421	236504180	1998759	124068
AITD_Saevarsdottir_32581359_1	AITD (Saevarsdottir, EUR)	IMD	Mono_C_Flu_6_Qu	Mono_C_Flu_6_Qu	Monocyte	Sorted cell	ENSG00000086619	ERO1B	8658	1.73952145168676e-06	9.52443850978832e-05	0.0179106499206938	0.980664632001966	0.00132773417078968	1:236465834	rs12117927	chr1.11		1	236465834	1:236223151	3.27129e-09	1:236465834	2.00000000000002e-11	11042	24985	0.995676758821132	0.999922873291972	235282763	237282003	ENSG00000086619	ENSG00000086619	protein_coding	236281958	-1	-183876	58807	-183876	1	0	1	235282763	237282003	1999240	124071
AITD_Saevarsdottir_32581359_1	AITD (Saevarsdottir, EUR)	IMD	Mono_C_Flu_6_Qu	Mono_C_Flu_6_Qu	Monocyte	Sorted cell	ENSG00000116962	NID1	8418	7.1032753338823e-08	9.62987150768413e-05	0.000736968556946595	0.999104193529463	6.24681657596077e-05	1:236465834	rs12117927	chr1.11		1	236465834	1:236091963	2.77138e-11	1:236465834	2.00000000000002e-11	10664	24859	0.990826179309623	0.999907689730983	235065409	237064916	ENSG00000116962	ENSG00000116962	protein_coding	236065090	-1	-400744	-26873	-400744	4	0	4	235065409	237064916	1999507	124070
AITD_Saevarsdottir_32581359_1	AITD (Saevarsdottir, EUR)	IMD	Mono_C_Flu_6_Qu	Mono_C_Flu_6_Qu	Monocyte	Sorted cell	ENSG00000143669	LYST	8414	1.42598051945849e-07	9.60981248260141e-05	0.00148131569226403	0.998272010146585	0.000150433438272728	1:236465834	rs12117927	chr1.11		1	236465834	1:235824958	4.66055e-10	1:236465834	2.00000000000002e-11	10572	24828	0.999601032111599	0.999907565419482	234883927	236882904	ENSG00000143669	ENSG00000143669	protein_coding	235866906	-1	-598928	41948	-598928	6	0	6	234883927	236883296	1999369	124069
AITD_Saevarsdottir_32581359_1	AITD (Saevarsdottir, EUR)	IMD	Mono_C_Flu_6_Qu	Mono_C_Flu_6_Qu	Monocyte	Sorted cell	ENSG00000186197	EDARADD	8744	1.27508330472333e-07	9.73858968360473e-05	0.00130733079127246	0.998488265971799	0.000106889831761634	1:236465834	rs12117927	chr1.11		1	236465834	1:236368849	4.26823e-09	1:236465834	2.00000000000002e-11	11122	25059	0.993903424707059	0.99992275790482	235348719	237348153	ENSG00000186197	ENSG00000186197	protein_coding	236394286	1	71548	-25437	71548	0	0	0	235348719	237348153	1999434	124072
AITD_Saevarsdottir_32581359_1	AITD (Saevarsdottir, EUR)	IMD	Mono_C_Flu_6_Qu	Mono_C_Flu_6_Qu	Monocyte	Sorted cell	ENSG00000230325	AL359921.1	8960	2.1775940726915e-27	9.75142379179041e-05	2.23287824674071e-23	0.999899029842408	3.45591967118551e-06	1:236539414	rs66675787	chr1.11		1	236539414	1:236539414	2.00669e-25	1:236465834	2.00000000000002e-11	11400	25054	0.992700975589445	0.999941703592332	235550742	237550012	ENSG00000230325	ENSG00000230325	lncRNA	236550280	-1	10866	10866	84446	0	0	3	235550290	237550012	1999722	124073
AITD_Saevarsdottir_32581359_1	AITD (Saevarsdottir, EUR)	IMD	Mono_C_Flu_6_Qu	Mono_C_Flu_6_Qu	Monocyte	Sorted cell	ENSG00000115310	RTN4	8221	5.5630248418318e-05	0.000356986501909958	0.132979554640323	0.853337633978196	0.0132701946311526	2:55635220	rs6739788	chr2.3		2	55635220	2:55091867	1.31298e-07	2:55642709	3.30000000000007e-09	9765	28312	0.926087957810435	0.999714631911034	54112632	56111578	ENSG00000115310	ENSG00000115310	protein_coding	55050451	-1	-584769	-41416	-592258	11	0	11	54112632	56111578	1998946	124295
AITD_Saevarsdottir_32581359_1	AITD (Saevarsdottir, EUR)	IMD	Mono_C_Flu_6_Qu	Mono_C_Flu_6_Qu	Monocyte	Sorted cell	ENSG00000162994	CLHC1	8180	2.41441258842499e-06	0.000416822005634308	0.00575357229343336	0.993291139632365	0.000536051655978909	2:55642709	rs13430684	chr2.3		2	55642709	2:55232237	5.23673e-11	2:55642709	3.30000000000007e-09	9636	28400	0.998885175207509	0.999713591510137	54232884	56232341	ENSG00000162994	ENSG00000162994	protein_coding	55232293	-1	-410416	56	-410416	8	0	8	54232884	56232341	1999457	124296
AITD_Saevarsdottir_32581359_1	AITD (Saevarsdottir, EUR)	IMD	Mono_C_Flu_6_Qu	Mono_C_Flu_6_Qu	Monocyte	Sorted cell	ENSG00000085760	MTIF2	8162	3.48585533409264e-07	0.000418110858854241	0.000832590293085654	0.998650215970732	9.87342917954988e-05	2:55663468	rs10204169	chr2.3		2	55663468	2:55282669	2.98231e-11	2:55642709	3.30000000000007e-09	9587	28335	0.998049415972497	0.999714390452961	54269620	56268903	ENSG00000085760	ENSG00000085760	protein_coding	55269231	-1	-394237	-13438	-373478	5	1	5	54269620	56268903	1999283	124297
AITD_Saevarsdottir_32581359_1	AITD (Saevarsdottir, EUR)	IMD	Mono_C_Flu_6_Qu	Mono_C_Flu_6_Qu	Monocyte	Sorted cell	ENSG00000138035	PNPT1	8519	1.08848924691078e-14	0.000432211646497966	2.51732536770073e-11	0.999566457885339	1.33044298270839e-06	2:55670565	rs782634	chr2.3		2	55670565	2:55670565	1.4149e-17	2:55642709	3.30000000000007e-09	10264	29264	0.939767174176654	0.999708214329479	54694386	56693596	ENSG00000138035	ENSG00000138035	protein_coding	55693844	-1	23279	23279	51135	0	0	0	54694179	56693596	1999417	124298
AITD_Saevarsdottir_32581359_1	AITD (Saevarsdottir, EUR)	IMD	Mono_C_Flu_6_Qu	Mono_C_Flu_6_Qu	Monocyte	Sorted cell	ENSG00000115183	TANC1	8654	8.33988873698519e-43	9.04783316749324e-06	9.21747003184699e-38	0.999990931574138	2.05927010158941e-08	2:159235512	rs9808221	chr2.4		2	159235512	2:159235512	1.01994e-33	2:159656372	1.30000000000004e-10	10090	26291	0.999834115066685	0.99999396405144	157969154	159967167	ENSG00000115183	ENSG00000115183	protein_coding	158968640	1	266872	266872	687732	1	1	6	157969154	159968209	1999055	124301
AITD_Saevarsdottir_32581359_1	AITD (Saevarsdottir, EUR)	IMD	Mono_C_Flu_6_Qu	Mono_C_Flu_6_Qu	Monocyte	Sorted cell	ENSG00000196151	WDSUB1	8502	1.11417064354763e-60	9.02407774876115e-06	1.23465311133565e-55	0.999990955945235	1.9977029866876e-08	2:159245733	rs11680139	chr2.4		2	159245733	2:159243822	1.44514e-41	2:159656372	1.30000000000004e-10	9781	26222	0.999999994686061	0.999993225418271	158286764	160286545	ENSG00000196151	ENSG00000196151	protein_coding	159286703	-1	40970	42881	-369669	0	0	4	158286764	160286545	1999781	124302
AITD_Saevarsdottir_32581359_1	AITD (Saevarsdottir, EUR)	IMD	Mono_C_Flu_6_Qu	Mono_C_Flu_6_Qu	Monocyte	Sorted cell	ENSG00000151690	MFSD6	6697	1.66526676097289e-50	6.94757834193635e-33	2.39690245869e-18	1	2.26659120113635e-19	2:191099907	rs7574865	chr2.6		2	191099907	2:190399664	6.19752e-23	2:191099907	4.49999999999721e-39	8239	21651	0.999999999999973	1	189408385	191408207	ENSG00000151690	ENSG00000151690	protein_coding	190408355	1	691552	-8691	691552	11	0	11	189408385	191408207	1999822	124307
AITD_Saevarsdottir_32581359_1	AITD (Saevarsdottir, EUR)	IMD	Mono_C_Flu_6_Qu	Mono_C_Flu_6_Qu	Monocyte	Sorted cell	ENSG00000151689	INPP1	6719	1.11713993445634e-35	6.9417195040838e-33	0.0016065460936516	0.998280595381889	0.000112858524462121	2:191101726	rs7568275	chr2.6		2	191101726	2:190317563	1.84507e-09	2:191099907	4.49999999999721e-39	8253	21670	0.996264839455051	0.999999999999994	189344220	191343335	ENSG00000151689	ENSG00000151689	protein_coding	190343589	1	758137	-26026	756318	12	1	12	189343881	191343405	1999524	124306
AITD_Saevarsdottir_32581359_1	AITD (Saevarsdottir, EUR)	IMD	Mono_C_Flu_6_Qu	Mono_C_Flu_6_Qu	Monocyte	Sorted cell	ENSG00000138380	CARF	5044	2.62374129012131e-83	7.98410134303445e-77	3.28620616601318e-07	0.99999962501009	4.63693010623924e-08	2:203874196	rs3087243	chr2.7		2	203874196	2:203240680	8.27348e-14	2:203874196	4.60000000000008e-84	5986	22004	0.999815531096471	0.999999995150285	201912552	203911453	ENSG00000138380	ENSG00000138380	protein_coding	202912275	1	961921	328405	961921	11	5	11	201912241	203911453	1999212	124311
AITD_Saevarsdottir_32581359_1	AITD (Saevarsdottir, EUR)	IMD	Mono_C_Flu_6_Qu	Mono_C_Flu_6_Qu	Monocyte	Sorted cell	ENSG00000134109	EDEM1	10663	4.31542483511209e-06	0.000884943235709434	0.00484608937507377	0.993763794689731	0.000500857274650958	3:4974209	rs7428218	chr3.1		3	4974209	3:5196904	4.43401e-12	3:4969650	6.29999999999911e-10	13610	30181	0.971331757523936	0.999465941377996	4187687	6187496	ENSG00000134109	ENSG00000134109	protein_coding	5187707	1	-213498	9197	-218057	4	0	4	4187687	6187586	1999899	124356
AITD_Saevarsdottir_32581359_1	AITD (Saevarsdottir, EUR)	IMD	Mono_C_Flu_6_Qu	Mono_C_Flu_6_Qu	Monocyte	Sorted cell	ENSG00000150995	ITPR1	10545	3.9065452010696e-07	0.000889950868776357	0.00043835455548718	0.998616390237427	5.49136837894115e-05	3:4974209	rs7428218	chr3.1		3	4974209	3:4426914	1.98304e-10	3:4969650	6.29999999999911e-10	13165	30204	0.999911393962184	0.999463699657029	3493346	5492798	ENSG00000150995	ENSG00000150995	protein_coding	4493348	1	480861	-66434	476302	2	2	2	3493346	5493197	1999851	124355
AITD_Saevarsdottir_32581359_1	AITD (Saevarsdottir, EUR)	IMD	Mono_C_Flu_6_Qu	Mono_C_Flu_6_Qu	Monocyte	Sorted cell	ENSG00000144560	VGLL4	8149	1.56957243474667e-09	5.01206887172972e-06	0.000313047965319858	0.999646710153549	3.52282426851477e-05	3:12260963	rs9878908	chr3.2		3	12260963	3:11551787	2.42616e-11	3:12260963	9.89999999999943e-12	9694	26585	0.999943690934585	0.999996567801768	10771409	12771073	ENSG00000144560	ENSG00000144560	protein_coding	11643915	-1	-617048	92128	-617048	5	2	5	10771409	12771073	1999664	124357
AITD_Saevarsdottir_32581359_1	AITD (Saevarsdottir, EUR)	IMD	Mono_C_Flu_6_Qu	Mono_C_Flu_6_Qu	Monocyte	Sorted cell	ENSG00000114742	WDR48	7922	2.47208502488129e-05	8.58731211648497e-05	0.218886069311008	0.760330741645623	0.0206725950719557	3:39278509	rs11720041	chr3.3		3	39278509	3:38830029	7.03979e-08	3:39278509	9.70000000000089e-11	9239	25078	0.964121987127235	0.994234212386753	38052027	40051383	ENSG00000114742	ENSG00000114742	protein_coding	39052016	1	226493	-221987	226493	8	1	8	38052027	40051564	1999537	124359
AITD_Saevarsdottir_32581359_1	AITD (Saevarsdottir, EUR)	IMD	Mono_C_Flu_6_Qu	Mono_C_Flu_6_Qu	Monocyte	Sorted cell	ENSG00000136068	FLNB	7547	1.53550278700137e-07	0.0204383727060054	7.35601966422725e-06	0.979125653867511	0.000428463856540765	3:58014310	rs858217	chr3.4		3	58014310	3:58014310	4.60879e-16	3:58197909	8.90000000000063e-09	9241	24144	0.999998538920748	0.986036391563882	57008928	59008259	ENSG00000136068	ENSG00000136068	protein_coding	58008422	1	5888	5888	189487	0	0	2	57008928	59008259	1999331	124360
AITD_Saevarsdottir_32581359_1	AITD (Saevarsdottir, EUR)	IMD	Mono_C_Flu_6_Qu	Mono_C_Flu_6_Qu	Monocyte	Sorted cell	ENSG00000168297	PXK	7044	0.000157758825727239	0.0186802639842405	0.00788098201109419	0.933154477070696	0.0401265181082421	3:58197909	rs35677470	chr3.4		3	58197909	3:58375073	1.76446e-07	3:58197909	8.90000000000063e-09	8968	23145	0.996134734703877	0.98646900546659	57333002	59332412	ENSG00000168297	ENSG00000168297	protein_coding	58332892	1	-134983	42181	-134983	5	0	5	57333002	59332412	1999410	124362
AITD_Saevarsdottir_32581359_1	AITD (Saevarsdottir, EUR)	IMD	Mono_C_Flu_6_Qu	Mono_C_Flu_6_Qu	Monocyte	Sorted cell	ENSG00000163686	ABHD6	7114	1.73668498820252e-11	0.0191899145809693	8.57494092661607e-10	0.947480066522779	0.0333300180213893	3:58237788	rs1515461	chr3.4		3	58237788	3:58234937	2.00231e-17	3:58197909	8.90000000000063e-09	8939	23419	0.999999995503735	0.986277277110247	57237885	59237293	ENSG00000163686	ENSG00000163686	protein_coding	58237792	1	-4	-2855	-39883	0	0	1	57237885	59237293	1999408	124361
AITD_Saevarsdottir_32581359_1	AITD (Saevarsdottir, EUR)	IMD	Mono_C_Flu_6_Qu	Mono_C_Flu_6_Qu	Monocyte	Sorted cell	ENSG00000114423	CBLB	8687	2.82376010815114e-14	3.52649325490338e-13	0.0595655512379298	0.743744424958428	0.19669002380326	3:106216106	rs13090803	chr3.5		3	106216106	3:106142900	3.91662e-08	3:106229671	1.09999999999991e-18	10344	25607	0.98676850796464	0.999999999999677	104869624	106869452	ENSG00000114423	ENSG00000114423	protein_coding	105869012	-1	-347094	-273888	-360659	2	1	2	104869624	106869452	1999828	124364
AITD_Saevarsdottir_32581359_1	AITD (Saevarsdottir, EUR)	IMD	Mono_C_Flu_6_Qu	Mono_C_Flu_6_Qu	Monocyte	Sorted cell	ENSG00000170017	ALCAM	8776	3.11143422718065e-15	4.80034743626436e-13	0.00643596424089114	0.992945632442525	0.000618403316098056	3:106229671	rs1921445	chr3.5		3	106229671	3:105285478	2.79694e-09	3:106229671	1.09999999999991e-18	10392	26114	0.998597695558439	0.999999999999625	104367023	106366172	ENSG00000170017	ENSG00000170017	protein_coding	105366909	1	862762	-81431	862762	3	0	3	104367023	106366411	1999388	124363
AITD_Saevarsdottir_32581359_1	AITD (Saevarsdottir, EUR)	IMD	Mono_C_Flu_6_Qu	Mono_C_Flu_6_Qu	Monocyte	Sorted cell	ENSG00000114446	IFT57	7261	7.06366259255329e-15	0.000854170046646062	8.2625349494343e-12	0.999143115150467	2.71479461382679e-06	3:108236044	rs1870008	chr3.6		3	108236044	3:108223968	1.63329e-18	3:108824113	3.89999999999978e-10	8878	23854	0.999999997664256	0.993688344214148	107222657	109222276	ENSG00000114446	ENSG00000114446	protein_coding	108222424	-1	-13620	-1544	-601689	0	0	7	107222657	109222276	1999619	124365
AITD_Saevarsdottir_32581359_1	AITD (Saevarsdottir, EUR)	IMD	Mono_C_Flu_6_Qu	Mono_C_Flu_6_Qu	Monocyte	Sorted cell	ENSG00000121578	B4GALT4	7700	1.91721021930086e-43	9.80098877976354e-06	1.95612035627467e-38	0.999990166451856	3.25593670164502e-08	3:119238523	rs9842789	chr3.7		3	119238523	3:119242155	4.70717e-35	3:119502217	2.50000000000039e-11	9850	25148	1.00000000000001	0.999993484590402	118241411	120240280	ENSG00000121578	ENSG00000121578	protein_coding	119240878	-1	2355	-1277	-261339	0	0	7	118241244	120240280	1999036	124366
AITD_Saevarsdottir_32581359_1	AITD (Saevarsdottir, EUR)	IMD	Mono_C_Flu_6_Qu	Mono_C_Flu_6_Qu	Monocyte	Sorted cell	ENSG00000138495	COX17	7379	8.08102292614229e-08	9.72989161551477e-06	0.00822931916830564	0.990843925249942	0.000916944879908984	3:119502217	rs11714843	chr3.7		3	119502217	3:119658664	3.17303e-09	3:119502217	2.50000000000039e-11	9528	25196	0.997776790451606	0.999993412352157	118678386	120677414	ENSG00000138495	ENSG00000138495	protein_coding	119677406	-1	175189	18742	175189	8	2	8	118678386	120677414	1999028	124373
AITD_Saevarsdottir_32581359_1	AITD (Saevarsdottir, EUR)	IMD	Mono_C_Flu_6_Qu	Mono_C_Flu_6_Qu	Monocyte	Sorted cell	ENSG00000144843	ADPRH	7394	3.49020845840749e-07	9.4272424693229e-06	0.0355510452952522	0.96024970178053	0.00418947666090279	3:119502217	rs11714843	chr3.7		3	119502217	3:119579783	1.82661e-12	3:119502217	2.50000000000039e-11	9481	25190	0.990295467398176	0.999993388843811	118579521	120575946	ENSG00000144843	ENSG00000144843	protein_coding	119579492	1	-77275	291	-77275	1	1	1	118579521	120579151	1999630	124371
AITD_Saevarsdottir_32581359_1	AITD (Saevarsdottir, EUR)	IMD	Mono_C_Flu_6_Qu	Mono_C_Flu_6_Qu	Monocyte	Sorted cell	ENSG00000144837	PLA1A	7367	4.17525056243042e-07	9.33648338136638e-06	0.0424597346810933	0.949456635619741	0.0080738756907281	3:119525008	rs1599795	chr3.7		3	119525008	3:119613622	7.33465e-08	3:119502217	2.50000000000039e-11	9477	25231	0.987590369601542	0.999993373764832	118597884	120597654	ENSG00000144837	ENSG00000144837	protein_coding	119597885	1	-72877	15737	-95668	3	0	3	118597884	120597654	1999770	124372
AITD_Saevarsdottir_32581359_1	AITD (Saevarsdottir, EUR)	IMD	Mono_C_Flu_6_Qu	Mono_C_Flu_6_Qu	Monocyte	Sorted cell	ENSG00000163389	POGLUT1	7464	2.14218130266314e-13	9.79785257570181e-06	2.18635218039377e-08	0.999988015885815	2.16439787265766e-06	3:119558858	rs2222791	chr3.7		3	119558858	3:119558462	2.41257e-15	3:119502217	2.50000000000039e-11	9556	25140	0.996320950265603	0.999993390773853	118468974	120468938	ENSG00000163389	ENSG00000163389	protein_coding	119468963	1	89895	89499	33254	2	2	2	118468974	120468938	1999964	124367
AITD_Saevarsdottir_32581359_1	AITD (Saevarsdottir, EUR)	IMD	Mono_C_Flu_6_Qu	Mono_C_Flu_6_Qu	Monocyte	Sorted cell	ENSG00000113845	TIMMDC1	7428	1.23456086775149e-25	9.79863213076205e-06	1.25991672183836e-20	0.999987993584576	2.20778329624987e-06	3:119558999	rs6438537	chr3.7		3	119558999	3:119559621	2.04405e-25	3:119502217	2.50000000000039e-11	9506	25142	0.999975930755062	0.999993377738159	118499174	120498387	ENSG00000113845	ENSG00000113845	protein_coding	119498547	1	60452	61074	3670	0	1	0	118499174	120498387	1999213	124369
AITD_Saevarsdottir_32581359_1	AITD (Saevarsdottir, EUR)	IMD	Mono_C_Flu_6_Qu	Mono_C_Flu_6_Qu	Monocyte	Sorted cell	ENSG00000121594	CD80	7398	8.94995909361441e-26	9.80603698838023e-06	9.12687936744518e-21	0.999987995175177	2.19878783707704e-06	3:119558999	rs6438537	chr3.7		3	119558999	3:119559621	1.7362e-25	3:119502217	2.50000000000039e-11	9481	25161	0.999509665044994	0.999993385783916	118559626	120559334	ENSG00000121594	ENSG00000121594	protein_coding	119559614	-1	615	-7	57397	0	0	0	118559626	120559334	1999708	124370
AITD_Saevarsdottir_32581359_1	AITD (Saevarsdottir, EUR)	IMD	Mono_C_Flu_6_Qu	Mono_C_Flu_6_Qu	Monocyte	Sorted cell	ENSG00000272662	TIMMDC1-DT	7428	8.85250309377963e-15	9.79902319251959e-06	9.03395967253264e-10	0.999988130678224	2.06939518141582e-06	3:119560434	rs3915166	chr3.7		3	119560434	3:119560434	4.29775e-16	3:119502217	2.50000000000039e-11	9506	25143	0.988320051680264	0.999993377391255	118498540	120498127	ENSG00000272662	ENSG00000272662	lncRNA	119498181	-1	-62253	-62253	-4036	2	2	1	118498540	120498127	1999587	124368
AITD_Saevarsdottir_32581359_1	AITD (Saevarsdottir, EUR)	IMD	Mono_C_Flu_6_Qu	Mono_C_Flu_6_Qu	Monocyte	Sorted cell	ENSG00000228952	LINC02041	8543	1.10836171701391e-43	7.38254536982969e-35	1.50132733286472e-09	0.999999998168221	3.30454527279333e-10	3:188397894	rs9815073	chr3.8		3	188397894	3:187371024	1.64145e-16	3:188397894	7.3000000000008e-42	10704	25502	0.999999999672914	0.999999988157425	186449108	188448664	ENSG00000228952	ENSG00000228952	lncRNA	187448845	1	949049	-77821	949049	12	0	12	186449108	188448664	1999556	124383
AITD_Saevarsdottir_32581359_1	AITD (Saevarsdottir, EUR)	IMD	Mono_C_Flu_6_Qu	Mono_C_Flu_6_Qu	Monocyte	Sorted cell	ENSG00000002587	HS3ST1	10220	1.35357106259245e-15	2.64571235226192e-13	0.00508756859134555	0.994424299602015	0.000488131806375779	4:10715315	rs4293777	chr4.1		4	10715315	4:11487559	2.47919e-09	4:10715315	2.30000000000006e-19	12312	30607	0.998420541492163	0.967496841288454	10430150	12429526	ENSG00000002587	ENSG00000002587	protein_coding	11428894	-1	713579	-58665	713579	2	1	2	10430012	12429526	1999514	124386
AITD_Saevarsdottir_32581359_1	AITD (Saevarsdottir, EUR)	IMD	Mono_C_Flu_6_Qu	Mono_C_Flu_6_Qu	Monocyte	Sorted cell	ENSG00000091490	SEL1L3	7641	1.65533925632671e-35	5.70259519024629e-09	2.90278231512805e-27	0.99999999427996	1.74451114207678e-11	4:25861753	rs6831024	chr4.2		4	25861753	4:25861753	3.94408e-28	4:26088753	9.80000000000016e-15	9912	23672	1	0.999999996066014	24863873	26862846	ENSG00000091490	ENSG00000091490	protein_coding	25862988	-1	1235	1235	-225765	0	0	3	24863873	26863464	1999591	124388
AITD_Saevarsdottir_32581359_1	AITD (Saevarsdottir, EUR)	IMD	Mono_C_Flu_6_Qu	Mono_C_Flu_6_Qu	Monocyte	Sorted cell	ENSG00000109689	STIM2	7417	4.45064578124271e-12	5.67675864008629e-09	0.000783338530435794	0.999141181863662	7.54739246943644e-05	4:26088753	rs7441808	chr4.2		4	26088753	4:26865089	2.82643e-11	4:26088753	9.80000000000016e-15	9504	23585	0.999746993621943	0.999999996121258	25858145	27857545	ENSG00000109689	ENSG00000109689	protein_coding	26860841	1	-772088	4248	-772088	3	0	3	25858145	27857545	1999400	124390
AITD_Saevarsdottir_32581359_1	AITD (Saevarsdottir, EUR)	IMD	Mono_C_Flu_6_Qu	Mono_C_Flu_6_Qu	Monocyte	Sorted cell	ENSG00000168228	ZCCHC4	7854	6.30232832986199e-10	5.08693549554079e-09	0.109352780523278	0.882636211802414	0.0080110019571408	4:26088753	rs7441808	chr4.2		4	26088753	4:25169339	6.71802e-08	4:26088753	9.80000000000016e-15	9976	23924	0.95813156598473	0.99999999624139	24313490	26312430	ENSG00000168228	ENSG00000168228	protein_coding	25312774	1	775979	-143435	775979	9	2	9	24313490	26312430	1998940	124387
AITD_Saevarsdottir_32581359_1	AITD (Saevarsdottir, EUR)	IMD	Mono_C_Flu_6_Qu	Mono_C_Flu_6_Qu	Monocyte	Sorted cell	ENSG00000168214	RBPJ	7257	3.36885271978649e-10	5.21100220692634e-09	0.0602231068046526	0.931534789975277	0.00824209767218196	4:26106575	rs874040	chr4.2		4	26106575	4:26293918	2.00473e-13	4:26088753	9.80000000000016e-15	9480	23221	0.983614367163041	0.999999996261858	25163503	27163275	ENSG00000168214	ENSG00000168214	protein_coding	26321014	1	-214439	-27096	-232261	0	0	0	25163503	27163275	1999772	124389
AITD_Saevarsdottir_32581359_1	AITD (Saevarsdottir, EUR)	IMD	Mono_C_Flu_6_Qu	Mono_C_Flu_6_Qu	Monocyte	Sorted cell	ENSG00000078177	N4BP2	8151	1.33983918433001e-09	0.000652004441643348	2.05360663883902e-06	0.999344297301661	1.64331021605753e-06	4:40055669	rs1704157	chr4.3		4	40055669	4:40055669	1.41994e-13	4:40290296	3.70000000000003e-10	9779	25165	0.999419328849189	0.993393949491	39058024	41056188	ENSG00000078177	ENSG00000078177	protein_coding	40056850	1	-1181	-1181	233446	0	0	5	39057666	41056188	1998522	124391
AITD_Saevarsdottir_32581359_1	AITD (Saevarsdottir, EUR)	IMD	Mono_C_Flu_6_Qu	Mono_C_Flu_6_Qu	Monocyte	Sorted cell	ENSG00000168421	RHOH	8225	0.000131361864999821	0.000511273416203878	0.199999024062948	0.778399506134637	0.0209588345212103	4:40290296	rs9683415	chr4.3		4	40290296	4:40197222	3.91006e-08	4:40290296	3.70000000000003e-10	9748	25334	0.963683867120429	0.993392706612914	39191645	41191022	ENSG00000168421	ENSG00000168421	protein_coding	40197031	1	93265	191	93265	1	0	1	39191645	41191022	1999377	124392
AITD_Saevarsdottir_32581359_1	AITD (Saevarsdottir, EUR)	IMD	Mono_C_Flu_6_Qu	Mono_C_Flu_6_Qu	Monocyte	Sorted cell	ENSG00000179299	NSUN7	8709	2.92766551094771e-09	0.000660564929345149	4.42909612538008e-06	0.999330541071107	4.46197575866027e-06	4:40827923	rs6810648	chr4.3		4	40827923	4:40827923	4.50932e-13	4:40290296	3.70000000000003e-10	10252	25496	0.999992281146244	0.993399189309625	39750150	41749306	ENSG00000179299	ENSG00000179299	protein_coding	40749955	1	77968	77968	-459659	3	3	5	39750150	41749306	1999156	124393
AITD_Saevarsdottir_32581359_1	AITD (Saevarsdottir, EUR)	IMD	Mono_C_Flu_6_Qu	Mono_C_Flu_6_Qu	Monocyte	Sorted cell	ENSG00000109762	SNX25	10051	2.2222634425523e-07	4.85866983784691e-06	0.0435757662436368	0.952721346518083	0.00369780634209735	4:186086720	rs13137589	chr4.5		4	186086720	4:185282110	3.63821e-08	4:186086720	1.20000000000003e-12	12728	26944	0.990543898001686	0.999996001181096	184204458	186204014	ENSG00000109762	ENSG00000109762	protein_coding	185209598	1	877122	72512	877122	11	0	11	184204290	186204014	1999724	124398
AITD_Saevarsdottir_32581359_1	AITD (Saevarsdottir, EUR)	IMD	Mono_C_Flu_6_Qu	Mono_C_Flu_6_Qu	Monocyte	Sorted cell	ENSG00000164344	KLKB1	9850	1.12832849039489e-10	5.19120504196947e-06	2.17346821665636e-05	0.999967582522168	5.49147779097334e-06	4:186086720	rs13137589	chr4.5		4	186086720	4:186191475	2.04027e-12	4:186086720	1.20000000000003e-12	12358	27428	0.999994888772359	0.999996053723019	185210188	187208803	ENSG00000164344	ENSG00000164344	protein_coding	186227507	1	-140787	-36032	-140787	3	1	3	185210184	187208803	1998619	124400
AITD_Saevarsdottir_32581359_1	AITD (Saevarsdottir, EUR)	IMD	Mono_C_Flu_6_Qu	Mono_C_Flu_6_Qu	Monocyte	Sorted cell	ENSG00000145476	CYP4V2	9881	6.33633362225594e-13	5.19967320856787e-06	1.21859575624775e-07	0.999994647293204	3.11733782289579e-08	4:186191475	rs7663027	chr4.5		4	186191475	4:186191475	1.38719e-14	4:186086720	1.20000000000003e-12	12393	27472	0.95692351564342	0.999996054068048	185191570	187191467	ENSG00000145476	ENSG00000145476	protein_coding	186191567	1	-92	-92	-104847	0	0	2	185191570	187191467	1999897	124399
AITD_Saevarsdottir_32581359_1	AITD (Saevarsdottir, EUR)	IMD	Mono_C_Flu_6_Qu	Mono_C_Flu_6_Qu	Monocyte	Sorted cell	ENSG00000168685	IL7R	8184	3.16410356896663e-14	3.60771462179617e-05	8.77004442655072e-10	0.999961498151363	2.42382538488275e-06	5:35833615	rs11746643	chr5.1		5	35833615	5:35851159	6.7788e-16	5:35837132	3.89999999999999e-11	9994	25491	0.999999999726657	0.999970022439761	34853025	36852456	ENSG00000168685	ENSG00000168685	protein_coding	35856891	1	-23276	-5732	-19759	1	1	1	34853025	36852456	1999431	124408
AITD_Saevarsdottir_32581359_1	AITD (Saevarsdottir, EUR)	IMD	Mono_C_Flu_6_Qu	Mono_C_Flu_6_Qu	Monocyte	Sorted cell	ENSG00000168724	DNAJC21	8531	1.92382466915444e-07	3.54042916662437e-05	0.00539963278629139	0.9936978798472	0.000866890692375457	5:35837132	rs12697352	chr5.1		5	35837132	5:34951045	9.21361e-10	5:35837132	3.89999999999999e-11	10636	25173	0.998869598424293	0.999971449137628	33929907	35929418	ENSG00000168724	ENSG00000168724	protein_coding	34929559	1	907573	21486	907573	3	0	3	33929907	35929418	1999511	124405
AITD_Saevarsdottir_32581359_1	AITD (Saevarsdottir, EUR)	IMD	Mono_C_Flu_6_Qu	Mono_C_Flu_6_Qu	Monocyte	Sorted cell	ENSG00000250155	SLC1A3-AS1	7461	3.15063051888505e-08	3.40060387873336e-05	0.00092547516600939	0.998902937049479	0.00013755023942101	5:35837132	rs12697352	chr5.1		5	35837132	5:36702762	1.13414e-10	5:35837132	3.89999999999999e-11	9094	24053	0.999852707543588	0.999970301940415	35725253	37724808	ENSG00000250155	ENSG00000250155	lncRNA	36725218	-1	888086	22456	888086	12	0	12	35725253	37724888	1999635	124410
AITD_Saevarsdottir_32581359_1	AITD (Saevarsdottir, EUR)	IMD	Mono_C_Flu_6_Qu	Mono_C_Flu_6_Qu	Monocyte	Sorted cell	ENSG00000113492	AGXT2	8659	2.70331821661366e-06	3.33354620450418e-05	0.0743483152009555	0.916805918255753	0.00880972776302842	5:35841347	rs10075764	chr5.1		5	35841347	5:35494752	2.0994e-08	5:35837132	3.89999999999999e-11	10716	25690	0.983873705748339	0.999970703014934	34048254	36047821	ENSG00000113492	ENSG00000113492	protein_coding	35047949	-1	-793398	-446803	-789183	2	1	2	34048254	36047821	1999567	124406
AITD_Saevarsdottir_32581359_1	AITD (Saevarsdottir, EUR)	IMD	Mono_C_Flu_6_Qu	Mono_C_Flu_6_Qu	Monocyte	Sorted cell	ENSG00000113494	PRLR	8877	1.10960751488641e-06	3.5504564100346e-05	0.0301892605452928	0.965975422601956	0.00379870268113694	5:35841347	rs10075764	chr5.1		5	35841347	5:35494752	1.00613e-11	5:35837132	3.89999999999999e-11	11010	25969	0.993978830225791	0.999970574418413	34231271	36230237	ENSG00000113494	ENSG00000113494	protein_coding	35230487	-1	-610860	-264265	-606645	1	0	1	34231022	36230237	1999215	124407
AITD_Saevarsdottir_32581359_1	AITD (Saevarsdottir, EUR)	IMD	Mono_C_Flu_6_Qu	Mono_C_Flu_6_Qu	Monocyte	Sorted cell	ENSG00000164188	RANBP3L	7566	4.45955375468144e-06	2.94772355905164e-05	0.12849615201776	0.849329557456639	0.0221403537362559	5:35841347	rs10075764	chr5.1		5	35841347	5:36267503	1.1452e-07	5:35837132	3.89999999999999e-11	9340	24521	0.972427938961897	0.999970438391664	35304163	37302105	ENSG00000164188	ENSG00000164188	protein_coding	36301902	-1	460555	34399	464770	9	0	9	35304163	37302105	1997942	124409
AITD_Saevarsdottir_32581359_1	AITD (Saevarsdottir, EUR)	IMD	Mono_C_Flu_6_Qu	Mono_C_Flu_6_Qu	Monocyte	Sorted cell	ENSG00000145708	CRHBP	8360	1.85783564114405e-12	2.02264853412555e-06	9.18513521513118e-07	0.999996978527693	8.0308392548847e-08	5:77247943	rs6867654	chr5.2		5	77247943	5:76944213	2.75759e-19	5:77247778	2.90000000000004e-12	10443	24233	0.999999781340509	0.999998653531886	75953276	77952758	ENSG00000145708	ENSG00000145708	protein_coding	76953045	1	294898	-8832	294733	7	0	7	75953209	77952870	1999661	124411
AITD_Saevarsdottir_32581359_1	AITD (Saevarsdottir, EUR)	IMD	Mono_C_Flu_6_Qu	Mono_C_Flu_6_Qu	Monocyte	Sorted cell	ENSG00000171530	TBCA	7606	7.1273068821703e-16	1.96898375446578e-06	3.61978235326413e-10	0.999998002883925	2.77703412554983e-08	5:77699050	rs2652209	chr5.2		5	77699050	5:77775879	1.17711e-18	5:77247778	2.90000000000004e-12	9585	23590	0.951597892272722	0.999998637059822	76869061	78868758	ENSG00000171530	ENSG00000171530	protein_coding	77776339	-1	77289	460	528561	0	0	2	76868903	78868758	1999855	124412
AITD_Saevarsdottir_32581359_1	AITD (Saevarsdottir, EUR)	IMD	Mono_C_Flu_6_Qu	Mono_C_Flu_6_Qu	Monocyte	Sorted cell	ENSG00000145730	PAM	7882	2.65523196392576e-62	2.57778220438328e-05	1.03001843473892e-57	0.999974099088207	1.23089758973209e-07	5:102865886	rs249496	chr5.3		5	102865886	5:102865886	1.10105e-44	5:103286752	4.60000000000006e-11	9819	25160	1	0.957788792908421	101754090	103753749	ENSG00000145730	ENSG00000145730	protein_coding	102755305	1	110581	110581	531447	0	0	3	101754090	103753749	1999659	124413
AITD_Saevarsdottir_32581359_1	AITD (Saevarsdottir, EUR)	IMD	Mono_C_Flu_6_Qu	Mono_C_Flu_6_Qu	Monocyte	Sorted cell	ENSG00000145725	PPIP5K2	7454	6.94680257168133e-14	2.58432710269343e-05	2.6879603451493e-09	0.999966337923877	7.8161170673145e-06	5:103109766	rs257318	chr5.3		5	103109766	5:103102007	2.1852e-15	5:103286752	4.60000000000006e-11	9537	25224	0.999999964636337	0.957788823698577	102120223	104120062	ENSG00000145725	ENSG00000145725	protein_coding	103120301	1	-10535	-18294	166451	1	1	1	102120223	104120062	1999839	124414
AITD_Saevarsdottir_32581359_1	AITD (Saevarsdottir, EUR)	IMD	Mono_C_Flu_6_Qu	Mono_C_Flu_6_Qu	Monocyte	Sorted cell	ENSG00000164209	SLC25A46	8917	7.00624089287029e-09	8.91224776049173e-05	7.85995848847896e-05	0.999821416639157	1.08542921126194e-05	5:111230662	rs114378220	chr5.4		5	111230662	5:110744311	2.08539e-12	5:111230662	2.70000000000022e-11	11018	28269	0.999980219129869	0.999932541497987	109738263	111738104	ENSG00000164209	ENSG00000164209	protein_coding	110739007	1	491655	5304	491655	4	0	4	109738263	111738104	1999841	124415
AITD_Saevarsdottir_32581359_1	AITD (Saevarsdottir, EUR)	IMD	Mono_C_Flu_6_Qu	Mono_C_Flu_6_Qu	Monocyte	Sorted cell	ENSG00000132570	PCBD2	6965	1.24254693430185e-08	2.27101348406208e-08	0.343896747877461	0.628518944544101	0.0275842724428359	5:134087804	rs244688	chr5.5		5	134087804	5:134945459	8.17792e-08	5:134087804	1.10000000000002e-13	8301	22953	0.938988291082637	0.999999975172543	133905236	135904525	ENSG00000132570	ENSG00000132570	protein_coding	134905131	1	-817327	40328	-817327	20	4	20	133905236	135904525	1999289	124417
AITD_Saevarsdottir_32581359_1	AITD (Saevarsdottir, EUR)	IMD	Mono_C_Flu_6_Qu	Mono_C_Flu_6_Qu	Monocyte	Sorted cell	ENSG00000250994		7065	1.30786748953548e-09	3.50663672842859e-08	0.0358353422296158	0.960809483627568	0.00335513776858304	5:134087804	rs244688	chr5.5		5	134087804	5:134460684	4.81934e-08	5:134087804	1.10000000000002e-13	8300	23185	0.995370807194261	0.999999975185224	133436739	135436607	ENSG00000250994	ENSG00000250994	lncRNA	134436698	1	-348894	23986	-348894	10	1	10	133436739	135436607	1999868	124416
AITD_Saevarsdottir_32581359_1	AITD (Saevarsdottir, EUR)	IMD	Mono_C_Flu_6_Qu	Mono_C_Flu_6_Qu	Monocyte	Sorted cell	ENSG00000137265	IRF4	5762	2.03966538771728e-10	1.71667443382147e-08	0.011729727671644	0.987225541530451	0.00104471342719251	6:408079	rs1050976	chr6.1		6	408079	6:281158	3.08526e-10	6:408079	2.50000000000004e-14	7428	16428	0.99769076857168	0.999988763594312	121396	1391704	ENSG00000137265	ENSG00000137265	protein_coding	391752	1	16327	-110594	16327	0	2	0	110192	1391704	1281512	124423
AITD_Saevarsdottir_32581359_1	AITD (Saevarsdottir, EUR)	IMD	Mono_C_Flu_6_Qu	Mono_C_Flu_6_Qu	Monocyte	Sorted cell	ENSG00000272463	AL357054.4	7446	7.43919440253535e-17	2.1960190080411e-08	3.3875818830559e-09	0.999999973645508	1.00671748179421e-09	6:408079	rs1050976	chr6.1		6	408079	6:711150	6.04711e-16	6:408079	2.50000000000004e-14	9416	20747	0.999999999313583	0.999988761066913	121396	1711370	ENSG00000272463	ENSG00000272463	lncRNA	711811	-1	303732	661	303732	6	0	6	110192	1711401	1601209	124424
AITD_Saevarsdottir_32581359_1	AITD (Saevarsdottir, EUR)	IMD	Mono_C_Flu_6_Qu	Mono_C_Flu_6_Qu	Monocyte	Sorted cell	ENSG00000287265		5259	1.29951942243734e-11	1.5985309148788e-08	0.000812243087760077	0.999135198306098	5.25426078388442e-05	6:408079	rs1050976	chr6.1		6	408079	6:246629	6.98869e-16	6:408079	2.50000000000004e-14	6828	15115	0.999582607582619	0.999988764325994	121396	1291989	ENSG00000287265	ENSG00000287265	lncRNA	292013	-1	-116066	45384	-116066	2	0	2	110192	1291989	1181797	124425
AITD_Saevarsdottir_32581359_1	AITD (Saevarsdottir, EUR)	IMD	Mono_C_Flu_6_Qu	Mono_C_Flu_6_Qu	Monocyte	Sorted cell	ENSG00000112685	EXOC2	7345	1.51412226332888e-21	2.17093435897118e-08	6.97451870915991e-14	0.999999978186189	1.04395203499897e-10	6:693473	rs13205146	chr6.1		6	693473	6:693473	1.81156e-19	6:408079	2.50000000000004e-14	9281	20510	0.999999999999986	0.999988761202459	121396	1692798	ENSG00000112685	ENSG00000112685	protein_coding	693139	-1	-334	-334	285060	0	0	5	110192	1692798	1582606	124422
AITD_Saevarsdottir_32581359_1	AITD (Saevarsdottir, EUR)	IMD	Mono_C_Flu_6_Qu	Mono_C_Flu_6_Qu	Monocyte	Sorted cell	ENSG00000065060	BLTP3A	8416	5.97248227725937e-56	7.33833574557684e-07	7.87163064191248e-50	0.967156267680037	0.0328429984863872	6:34792104	rs13215181	chr6.2		6	34792104	6:34792104	1.38094e-40	6:35568418	6.00000000000014e-13	9466	27398	0.986977825438715	0.999143150941833	33792129	35792068	ENSG00000065060	ENSG00000065060	protein_coding	34792083	1	21	21	776335	0	0	15	33792129	35792068	1999939	124430
AITD_Saevarsdottir_32581359_1	AITD (Saevarsdottir, EUR)	IMD	Mono_C_Flu_6_Qu	Mono_C_Flu_6_Qu	Monocyte	Sorted cell	ENSG00000112078	KCTD20	8056	1.91655562801646e-11	1.1543328064453e-06	1.66027682181954e-05	0.999977234001961	5.00887785091705e-06	6:35568418	rs6457834	chr6.2		6	35568418	6:36443287	1.86893e-14	6:35568418	6.00000000000014e-13	9505	25625	0.99863922328688	0.999999062785245	35443314	37442727	ENSG00000112078	ENSG00000112078	protein_coding	36443000	1	-874582	287	-874582	22	0	22	35443314	37442727	1999413	124433
AITD_Saevarsdottir_32581359_1	AITD (Saevarsdottir, EUR)	IMD	Mono_C_Flu_6_Qu	Mono_C_Flu_6_Qu	Monocyte	Sorted cell	ENSG00000010030	ETV7	8094	1.21757319705468e-46	1.16404183917225e-06	1.0459862644787e-40	0.999998832098455	3.85970064770996e-09	6:36386157	rs9368924	chr6.2		6	36386157	6:36386157	4.87734e-35	6:35568418	6.00000000000014e-13	9480	25840	1	0.999999041093245	35387958	37387577	ENSG00000010030	ENSG00000010030	protein_coding	36387669	-1	1512	1512	819251	1	1	20	35387958	37387577	1999619	124432
AITD_Saevarsdottir_32581359_1	AITD (Saevarsdottir, EUR)	IMD	Mono_C_Flu_6_Qu	Mono_C_Flu_6_Qu	Monocyte	Sorted cell	ENSG00000189325	BNIP5	8152	1.51590259829382e-22	1.17269070255441e-06	1.29266891218895e-16	0.999998823477721	3.83157858362417e-09	6:36388225	rs2234064	chr6.2		6	36388225	6:36387833	8.11752e-21	6:35568418	6.00000000000014e-13	9551	26032	0.999999995539319	0.999999033326683	35336954	37336875	ENSG00000189325	ENSG00000189325	protein_coding	36336888	-1	-51337	-50945	768470	2	2	18	35336954	37336875	1999921	124431
AITD_Saevarsdottir_32581359_1	AITD (Saevarsdottir, EUR)	IMD	Mono_C_Flu_6_Qu	Mono_C_Flu_6_Qu	Monocyte	Sorted cell	ENSG00000135525	MAP7	6618	4.50185374292057e-09	4.94740836502295e-06	0.00090905659421344	0.999027113803861	5.88776917050732e-05	6:135794369	rs9494389	chr6.5		6	135794369	6:136550534	3.69297e-10	6:135794369	9.50000000000009e-12	8294	21467	0.971321684877827	0.999996792632873	135550860	137550510	ENSG00000135525	ENSG00000135525	protein_coding	136550422	-1	756053	-112	756053	7	0	7	135550860	137550510	1999650	124446
AITD_Saevarsdottir_32581359_1	AITD (Saevarsdottir, EUR)	IMD	Mono_C_Flu_6_Qu	Mono_C_Flu_6_Qu	Monocyte	Sorted cell	ENSG00000197442	MAP3K5	6585	1.04633731786924e-06	1.19721830787885e-05	0.0799126885373692	0.914355056325439	0.00571923661679548	6:135794369	rs9494389	chr6.5		6	135794369	6:136793620	2.34265e-10	6:135794369	9.50000000000009e-12	8315	21680	0.984935106404223	0.999991555699734	135792678	137791576	ENSG00000197442	ENSG00000197442	protein_coding	136792477	-1	998108	-1143	998108	12	0	12	135792678	137791586	1998908	124447
AITD_Saevarsdottir_32581359_1	AITD (Saevarsdottir, EUR)	IMD	Mono_C_Flu_6_Qu	Mono_C_Flu_6_Qu	Monocyte	Sorted cell	ENSG00000111962	UST	8668	1.0696531333545e-26	1.29396744565752e-11	8.26646092936964e-16	0.999999999986841	2.21119243374669e-13	6:148647135	rs28870426	chr6.6		6	148647135	6:148647135	2.55813e-21	6:148193165	2.2000000000001e-18	10602	25339	1	0.99999986430875	147747522	149746832	ENSG00000111962	ENSG00000111962	protein_coding	148747030	1	-99895	-99895	-553865	0	0	3	147747500	149746832	1999332	124448
AITD_Saevarsdottir_32581359_1	AITD (Saevarsdottir, EUR)	IMD	Mono_C_Flu_6_Qu	Mono_C_Flu_6_Qu	Monocyte	Sorted cell	ENSG00000026297	RNASET2	10138	8.89245386489165e-37	1.30840116346128e-33	4.13863077594967e-06	0.0055213163115171	0.994474545057704	6:166957044	rs2757041	chr6.8		6	166957044	6:166957044	1.15664e-10	6:166957044	1.70000000000017e-37	12694	27577	0.999814084619538	0.999999993415063	165958004	167957101	ENSG00000026297	ENSG00000026297	protein_coding	166956550	-1	-494	-494	-494	0	0	0	165958004	167957101	1999097	124451
AITD_Saevarsdottir_32581359_1	AITD (Saevarsdottir, EUR)	IMD	Mono_C_Flu_6_Qu	Mono_C_Flu_6_Qu	Monocyte	Sorted cell	ENSG00000176381	PRR18	10317	1.54270708814026e-34	2.15348623360165e-31	0.000715809944304341	0.999208992068924	7.51979867759877e-05	6:166957044	rs2757041	chr6.7		6	166957044	6:166321685	1.44854e-10	6:166957044	1.70000000000017e-37	12643	27661	0.977828051092556	0.999999993415058	165308533	167308422	ENSG00000176381	ENSG00000176381	protein_coding	166308392	-1	-648652	-13293	-648652	11	0	11	165308533	167308422	1999889	124449
AITD_Saevarsdottir_32581359_1	AITD (Saevarsdottir, EUR)	IMD	Mono_C_Flu_6_Qu	Mono_C_Flu_6_Qu	Monocyte	Sorted cell	ENSG00000176381	PRR18	10317	1.54270708814026e-34	2.15348623360165e-31	0.000715809944304341	0.999208992068924	7.51979867759877e-05	6:166957044	rs2757041	chr6.8		6	166957044	6:166321685	1.44854e-10	6:166957044	1.70000000000017e-37	12643	27661	0.977828051092556	0.999999993415058	165308533	167308422	ENSG00000176381	ENSG00000176381	protein_coding	166308392	-1	-648652	-13293	-648652	11	0	11	165308533	167308422	1999889	124449
AITD_Saevarsdottir_32581359_1	AITD (Saevarsdottir, EUR)	IMD	Mono_C_Flu_6_Qu	Mono_C_Flu_6_Qu	Monocyte	Sorted cell	ENSG00000198818	SFT2D1	10408	4.36127351211939e-35	2.16600688876373e-31	0.000201306137690034	0.999777873727707	2.08201345989199e-05	6:166957044	rs2757041	chr6.7		6	166957044	6:166330774	4.70508e-11	6:166957044	1.70000000000017e-37	12760	27806	0.99995914073991	0.999999993415058	165342739	167341956	ENSG00000198818	ENSG00000198818	protein_coding	166342545	-1	-614499	11771	-614499	9	1	9	165342739	167341956	1999217	124450
AITD_Saevarsdottir_32581359_1	AITD (Saevarsdottir, EUR)	IMD	Mono_C_Flu_6_Qu	Mono_C_Flu_6_Qu	Monocyte	Sorted cell	ENSG00000198818	SFT2D1	10408	4.36127351211939e-35	2.16600688876373e-31	0.000201306137690034	0.999777873727707	2.08201345989199e-05	6:166957044	rs2757041	chr6.8		6	166957044	6:166330774	4.70508e-11	6:166957044	1.70000000000017e-37	12760	27806	0.99995914073991	0.999999993415058	165342739	167341956	ENSG00000198818	ENSG00000198818	protein_coding	166342545	-1	-614499	11771	-614499	9	1	9	165342739	167341956	1999217	124450
AITD_Saevarsdottir_32581359_1	AITD (Saevarsdottir, EUR)	IMD	Mono_C_Flu_6_Qu	Mono_C_Flu_6_Qu	Monocyte	Sorted cell	ENSG00000120436	GPR31	10582	2.05823677061678e-34	2.19820024671835e-31	0.000933846652872491	0.997348834416027	0.00171731893110397	6:166968786	rs3963512	chr6.8		6	166968786	6:167163210	1.69753e-10	6:166957044	1.70000000000017e-37	13161	28288	0.999818823368988	0.999999993415058	166158037	168157909	ENSG00000120436	ENSG00000120436	protein_coding	167157980	-1	189194	-5230	200936	8	0	8	166158037	168157909	1999872	124452
AITD_Saevarsdottir_32581359_1	AITD (Saevarsdottir, EUR)	IMD	Mono_C_Flu_6_Qu	Mono_C_Flu_6_Qu	Monocyte	Sorted cell	ENSG00000229424		7763	1.85822872924248e-12	1.90904885393086e-06	9.73376414805545e-07	0.999996986206665	1.31366206326213e-07	7:36710314	rs9784916	chr7.1		7	36710314	7:36710314	5.95569e-14	7:37360866	1.60000000000001e-11	9296	24080	0.99999958044897	0.981277640094689	35750927	37750650	ENSG00000229424	ENSG00000229424	lncRNA	36750687	1	-40373	-40373	610179	2	2	3	35750927	37750650	1999723	124462
AITD_Saevarsdottir_32581359_1	AITD (Saevarsdottir, EUR)	IMD	Mono_C_Flu_6_Qu	Mono_C_Flu_6_Qu	Monocyte	Sorted cell	ENSG00000136250	AOAH	7761	1.1184458705996e-16	1.9088131232269e-06	5.85936735034001e-11	0.999998085386728	5.74155334733538e-09	7:36712989	rs7797861	chr7.1		7	36712989	7:36712989	1.5028e-16	7:37360866	1.60000000000001e-11	9287	24077	0.997295810353601	0.981277642279481	35724639	37723691	ENSG00000136250	ENSG00000136250	protein_coding	36724494	-1	11505	11505	-636372	0	0	5	35724639	37723691	1999052	124461
AITD_Saevarsdottir_32581359_1	AITD (Saevarsdottir, EUR)	IMD	Mono_C_Flu_6_Qu	Mono_C_Flu_6_Qu	Monocyte	Sorted cell	ENSG00000237400		8040	7.24939032453801e-15	1.94512152019607e-06	3.72695277188284e-09	0.999998029721092	2.14304275426137e-08	7:36713213	rs111700752	chr7.1		7	36713213	7:36713213	1.49048e-16	7:37360866	1.60000000000001e-11	9533	24535	0.999999561229777	0.981277633309073	35463591	37462012	ENSG00000237400	ENSG00000237400	lncRNA	36463023	1	250190	250190	897843	1	1	7	35463591	37462947	1999356	124459
AITD_Saevarsdottir_32581359_1	AITD (Saevarsdottir, EUR)	IMD	Mono_C_Flu_6_Qu	Mono_C_Flu_6_Qu	Monocyte	Sorted cell	ENSG00000086289	EPDR1	9395	2.40959358147378e-09	2.10155360973789e-06	0.00114511736188805	0.998726645792974	0.000126132881935517	7:37360866	rs16879645	chr7.1		7	37360866	7:37697437	7.43347e-10	7:37360866	1.60000000000001e-11	10899	26542	0.978427172506018	0.981277593714125	36683862	38683748	ENSG00000086289	ENSG00000086289	protein_coding	37920640	1	-559774	-223203	-559774	6	4	6	36683862	38683748	1999886	124463
AITD_Saevarsdottir_32581359_1	AITD (Saevarsdottir, EUR)	IMD	Mono_C_Flu_6_Qu	Mono_C_Flu_6_Qu	Monocyte	Sorted cell	ENSG00000230539	AOAH-IT1	7775	1.3295138537994e-10	1.9102528789618e-06	6.95933963633822e-05	0.999921773196549	6.72302125624472e-06	7:37360866	rs16879645	chr7.1		7	37360866	7:36702032	4.70768e-12	7:37360866	1.60000000000001e-11	9298	24097	0.999469033104598	0.981277643328917	35600263	37600080	ENSG00000230539	ENSG00000230539	lncRNA	36600120	-1	-760746	-101912	-760746	6	0	6	35600134	37600080	1999946	124460
AITD_Saevarsdottir_32581359_1	AITD (Saevarsdottir, EUR)	IMD	Mono_C_Flu_6_Qu	Mono_C_Flu_6_Qu	Monocyte	Sorted cell	ENSG00000272908		9303	2.75267912364764e-08	2.05238425821126e-06	0.0131804448616243	0.982724698099924	0.00409277712740212	7:37384039	rs112698206	chr7.1		7	37384039	7:38334708	1.95829e-09	7:37360866	1.60000000000001e-11	10698	26343	0.920338746736043	0.981277871732143	37329800	39329392	ENSG00000272908	ENSG00000272908	lncRNA	38329643	-1	945604	-5065	968777	22	2	22	37329800	39329392	1999592	124467
AITD_Saevarsdottir_32581359_1	AITD (Saevarsdottir, EUR)	IMD	Mono_C_Flu_6_Qu	Mono_C_Flu_6_Qu	Monocyte	Sorted cell	ENSG00000086288	NME8	9251	2.51800737304698e-12	2.08504077339875e-06	1.20764959678683e-06	0.99999653532531	1.71981803214284e-07	7:37384637	rs10279209	chr7.1		7	37384637	7:37697437	2.80262e-13	7:37360866	1.60000000000001e-11	10672	26300	0.999490376873034	0.981277595030064	36849213	38847655	ENSG00000086288	ENSG00000086288	protein_coding	37848597	1	-463960	-151160	-487731	4	2	4	36849213	38848545	1999332	124465
AITD_Saevarsdottir_32581359_1	AITD (Saevarsdottir, EUR)	IMD	Mono_C_Flu_6_Qu	Mono_C_Flu_6_Qu	Monocyte	Sorted cell	ENSG00000187037	GPR141	9395	2.48994489742712e-15	2.10422841965917e-06	1.18330292465521e-09	0.999997889788619	4.79965428380047e-09	7:37697393	rs1026169	chr7.1		7	37697393	7:37697393	2.1013e-16	7:37360866	1.60000000000001e-11	10899	26542	0.999714197134672	0.981277593714125	36683862	38683748	ENSG00000187037	ENSG00000187037	protein_coding	37683766	1	13627	13627	-322900	0	0	1	36683862	38683748	1999886	124464
AITD_Saevarsdottir_32581359_1	AITD (Saevarsdottir, EUR)	IMD	Mono_C_Flu_6_Qu	Mono_C_Flu_6_Qu	Monocyte	Sorted cell	ENSG00000010270	STARD3NL	9249	7.36904167989669e-30	2.08496439583816e-06	3.53436551882874e-24	0.99999790864335	6.39225253567034e-09	7:38214322	rs3778894	chr7.1		7	38214322	7:38214322	4.53492e-27	7:37360866	1.60000000000001e-11	10665	26299	0.999999999999998	0.98127788380366	37178400	39178214	ENSG00000010270	ENSG00000010270	protein_coding	38178245	1	36077	36077	-817379	0	0	7	37178361	39178214	1999853	124466
AITD_Saevarsdottir_32581359_1	AITD (Saevarsdottir, EUR)	IMD	Mono_C_Flu_6_Qu	Mono_C_Flu_6_Qu	Monocyte	Sorted cell	ENSG00000211698	TRGV4	9256	4.86174143651382e-36	2.16306639272545e-06	2.24761025294143e-30	0.999997689111465	1.47822147928818e-07	7:38352631	rs57619846	chr7.1		7	38352631	7:38352631	7.4887e-31	7:37360866	1.60000000000001e-11	10658	26363	1.00000000000001	0.980636362525369	37354775	39353444	ENSG00000211698	ENSG00000211698	TR_V_gene	38354517	-1	1886	1886	993651	0	0	29	37354775	39353444	1998669	124469
AITD_Saevarsdottir_32581359_1	AITD (Saevarsdottir, EUR)	IMD	Mono_C_Flu_6_Qu	Mono_C_Flu_6_Qu	Monocyte	Sorted cell	ENSG00000211699	TRGV3	9242	6.2362577197215e-23	2.17046383437535e-06	2.87323069789627e-17	0.999997690483783	1.3905238164367e-07	7:38358329	rs2392550	chr7.1		7	38358329	7:38358329	1.5191e-22	7:37360866	1.60000000000001e-11	10651	26359	0.999999999999997	0.980568536087899	37359167	39357403	ENSG00000211699	ENSG00000211699	TR_V_gene	38359162	-1	833	833	998296	0	0	30	37359167	39358843	1999676	124470
AITD_Saevarsdottir_32581359_1	AITD (Saevarsdottir, EUR)	IMD	Mono_C_Flu_6_Qu	Mono_C_Flu_6_Qu	Monocyte	Sorted cell	ENSG00000281103	TRG-AS1	9300	1.18942796601586e-18	2.08805612894854e-06	5.69632852546673e-13	0.999997816525269	9.54180326297026e-08	7:38361995	rs10233345	chr7.1		7	38361995	7:38361995	2.36908e-19	7:37360866	1.60000000000001e-11	10694	26338	0.996876931880597	0.981277870343278	37331226	39330940	ENSG00000281103	ENSG00000281103	lncRNA	38331111	1	30884	30884	-970245	6	6	24	37331226	39330940	1999714	124468
AITD_Saevarsdottir_32581359_1	AITD (Saevarsdottir, EUR)	IMD	Mono_C_Flu_6_Qu	Mono_C_Flu_6_Qu	Monocyte	Sorted cell	ENSG00000221838	AP4M1	5786	1.50937555059351e-17	9.04486409488732e-05	1.66861385483877e-13	0.999909236253891	3.15104990607566e-07	7:100077935	rs13236456	chr7.2		7	100077935	7:100077935	8.88669e-19	7:100715101	4.19999999999952e-10	7263	25569	0.999981754911501	0.999917217798744	99101800	101101496	ENSG00000221838	ENSG00000221838	protein_coding	100101643	1	-23708	-23708	613458	6	6	45	99101800	101101496	1999696	124472
AITD_Saevarsdottir_32581359_1	AITD (Saevarsdottir, EUR)	IMD	Mono_C_Flu_6_Qu	Mono_C_Flu_6_Qu	Monocyte	Sorted cell	ENSG00000121716	PILRB	6104	2.06371072984078e-75	9.40139037812297e-05	2.19490500243522e-71	0.999905581054495	4.05041728842599e-07	7:100341407	rs778831433	chr7.2		7	100341407	7:100307702	7.25021e-50	7:100715101	4.19999999999952e-10	7528	26577	1	0.999915106947612	99352727	101352142	ENSG00000121716	ENSG00000121716	protein_coding	100358117	1	-16710	-50415	356984	0	4	26	99352727	101352142	1999415	124473
AITD_Saevarsdottir_32581359_1	AITD (Saevarsdottir, EUR)	IMD	Mono_C_Flu_6_Qu	Mono_C_Flu_6_Qu	Monocyte	Sorted cell	ENSG00000106404	CLDN15	7937	1.78165231393323e-07	0.000103895018601027	0.00171140142432722	0.997984046318555	0.000200479073285533	7:100695291	rs221783	chr7.2		7	100695291	7:101255910	2.52582e-10	7:100715101	4.19999999999952e-10	9418	29427	0.990010838479087	0.999913914818337	100239062	102238815	ENSG00000106404	ENSG00000106404	protein_coding	101237802	-1	542511	-18108	522701	22	1	21	100239062	102238815	1999753	124474
AITD_Saevarsdottir_32581359_1	AITD (Saevarsdottir, EUR)	IMD	Mono_C_Flu_6_Qu	Mono_C_Flu_6_Qu	Monocyte	Sorted cell	ENSG00000146833	TRIM4	5397	7.48457296679282e-07	8.17789468076928e-05	0.00905845356678806	0.989755980379994	0.00110303864911289	7:100715797	rs506597	chr7.2		7	100715797	7:99927489	3.29696e-08	7:100715101	4.19999999999952e-10	6757	23355	0.998710771364902	0.999920554000069	98919578	100918435	ENSG00000146833	ENSG00000146833	protein_coding	99919530	-1	-796267	-7959	-795571	59	1	59	98919578	100919433	1999855	124471
AITD_Saevarsdottir_32581359_1	AITD (Saevarsdottir, EUR)	IMD	Mono_C_Flu_6_Qu	Mono_C_Flu_6_Qu	Monocyte	Sorted cell	ENSG00000173281	PPP1R3B	11453	1.77879352614113e-18	1.38697646890907e-14	0.00012822680039016	0.999821219269631	5.05539299627003e-05	8:8450534	rs2921071	chr8.1		8	8450534	8:9082859	9.42707e-12	8:8450534	2.49999999999999e-21	13265	37542	0.999981395633466	0.999178424880148	8152781	10151506	ENSG00000173281	ENSG00000173281	protein_coding	9150658	-1	700124	67799	700124	7	1	7	8152468	10151506	1999038	124476
AITD_Saevarsdottir_32581359_1	AITD (Saevarsdottir, EUR)	IMD	Mono_C_Flu_6_Qu	Mono_C_Flu_6_Qu	Monocyte	Sorted cell	ENSG00000253958	CLDN23	9205	2.15222290133091e-17	1.31683578455517e-14	0.00163132484191834	0.998124614629578	0.00024406052849041	8:8462453	rs2921053	chr8.1		8	8462453	8:8682679	6.50427e-13	8:8450534	2.49999999999999e-21	10734	35704	0.999619583659573	0.999178424895437	7829907	9701901	ENSG00000253958	ENSG00000253958	protein_coding	8701937	1	-239484	-19258	-251403	0	0	0	7829864	9701901	1872037	124475
AITD_Saevarsdottir_32581359_1	AITD (Saevarsdottir, EUR)	IMD	Mono_C_Flu_6_Qu	Mono_C_Flu_6_Qu	Monocyte	Sorted cell	ENSG00000175806	MSRA	11379	9.50753651061281e-07	3.37790020996582e-05	0.0192386393978434	0.683404745348565	0.297321885497841	8:10385591	rs6601450	chr8.2		8	10385591	8:10127974	4.24753e-08	8:10422718	2.79999999999995e-11	13627	36880	0.910356568605668	0.946101211328501	9054298	11054235	ENSG00000175806	ENSG00000175806	protein_coding	10054292	1	331299	73682	368426	1	1	1	9054298	11054235	1999937	124477
AITD_Saevarsdottir_32581359_1	AITD (Saevarsdottir, EUR)	IMD	Mono_C_Flu_6_Qu	Mono_C_Flu_6_Qu	Monocyte	Sorted cell	ENSG00000272505		11337	2.21745305144737e-06	1.2291202742766e-05	0.106149539185845	0.588257870977255	0.305578081181107	8:10422718	rs7831557	chr8.2		8	10422718	8:10406750	1.33092e-07	8:10422718	2.79999999999995e-11	13588	36759	0.969433437761947	0.96246374752461	9487691	11486799	ENSG00000272505	ENSG00000272505	lncRNA	10486807	1	-64089	-80057	-64089	2	2	2	9487175	11486799	1999624	124478
AITD_Saevarsdottir_32581359_1	AITD (Saevarsdottir, EUR)	IMD	Mono_C_Flu_6_Qu	Mono_C_Flu_6_Qu	Monocyte	Sorted cell	ENSG00000255046	RP11-297N6.4	9092	2.20185860441243e-08	7.36537885215842e-07	0.00700642099746079	0.234040986256786	0.758951834189282	8:11592913	rs2244648	chr8.3		8	11592913	8:11731533	8.65374e-09	8:11582510	1.20000000000001e-12	11549	39951	0.992214435064438	0.933143760877285	10802607	12802395	ENSG00000255046	ENSG00000255046	lncRNA	11802512	-1	209599	70979	220002	1	1	1	10802607	12802556	1999949	124480
AITD_Saevarsdottir_32581359_1	AITD (Saevarsdottir, EUR)	IMD	Mono_C_Flu_6_Qu	Mono_C_Flu_6_Qu	Monocyte	Sorted cell	ENSG00000154328	NEIL2	9133	6.23569957693044e-10	3.05904303941007e-06	0.000197952297349979	0.971080855730743	0.0287181323052973	8:11731533	rs34421088	chr8.3		8	11731533	8:11807708	3.9173e-11	8:11582510	1.20000000000001e-12	11540	40046	0.999926529937842	0.933143746670828	10769669	12769464	ENSG00000154328	ENSG00000154328	protein_coding	11769710	1	-38177	37998	-187200	0	2	0	10769669	12769464	1999795	124479
AITD_Saevarsdottir_32581359_1	AITD (Saevarsdottir, EUR)	IMD	Mono_C_Flu_6_Qu	Mono_C_Flu_6_Qu	Monocyte	Sorted cell	ENSG00000164733	CTSB	9139	7.01657171862351e-13	3.13199857551559e-06	2.24027612749369e-07	0.999995712810647	9.31162464116687e-07	8:11886710	rs1692791	chr8.3		8	11886710	8:11886710	6.02211e-15	8:11582510	1.20000000000001e-12	11637	39816	0.999999946182011	0.933143754564031	10869562	12869288	ENSG00000164733	ENSG00000164733	protein_coding	11868087	-1	-18623	-18623	285577	0	0	3	10869562	12869519	1999957	124481
AITD_Saevarsdottir_32581359_1	AITD (Saevarsdottir, EUR)	IMD	Mono_C_Flu_6_Qu	Mono_C_Flu_6_Qu	Monocyte	Sorted cell	ENSG00000104388	RAB2A	7458	1.311212758852e-07	8.78967293739708e-06	0.00128457988441318	0.0853718609071759	0.913334638414197	8:60493638	rs2155829	chr8.4		8	60493638	8:60493638	1.509e-08	8:60605840	4.89999999999991e-10	9384	24699	0.996815782498735	0.999921079883874	59517009	61516919	ENSG00000104388	ENSG00000104388	protein_coding	60516987	1	-23349	-23349	88853	1	1	1	59517009	61516919	1999910	124482
AITD_Saevarsdottir_32581359_1	AITD (Saevarsdottir, EUR)	IMD	Mono_C_Flu_6_Qu	Mono_C_Flu_6_Qu	Monocyte	Sorted cell	ENSG00000042832	TG	8857	1.15641360630818e-09	6.36278677762228e-08	0.00403510904251923	0.22146101673124	0.77450380944196	8:132857416	rs1916270	chr8.7		8	132857416	8:132855701	1.54974e-07	8:132905343	4.90000000000004e-13	10844	25613	0.996320192532565	0.972483541351492	131867025	133866730	ENSG00000042832	ENSG00000042832	protein_coding	132866958	1	-9542	-11257	38385	0	0	0	131867025	133866730	1999705	124485
AITD_Saevarsdottir_32581359_1	AITD (Saevarsdottir, EUR)	IMD	Mono_C_Flu_6_Qu	Mono_C_Flu_6_Qu	Monocyte	Sorted cell	ENSG00000008513	ST3GAL1	9453	8.27983682850617e-11	3.01922857863295e-07	0.000274151175650715	0.999687628632744	3.79181859495496e-05	8:132905343	rs2068128	chr8.7		8	132905343	8:133898553	8.32155e-13	8:132905343	4.90000000000004e-13	11668	26992	0.99990959129942	0.972483536658014	132572310	134571776	ENSG00000008513	ENSG00000008513	protein_coding	133571887	-1	666544	-326666	666544	7	2	7	132572310	134571776	1999466	124486
AITD_Saevarsdottir_32581359_1	AITD (Saevarsdottir, EUR)	IMD	Mono_C_Flu_6_Qu	Mono_C_Flu_6_Qu	Monocyte	Sorted cell	ENSG00000129295	DNAAF11	8707	2.22108648079181e-10	2.89051269511843e-07	0.000767697317133979	0.999077977309888	0.000154036099601665	8:132905343	rs2068128	chr8.7		8	132905343	8:132677062	8.74564e-12	8:132905343	4.90000000000004e-13	10478	25857	0.916506383526769	0.972483538481984	131675647	133675537	ENSG00000129295	ENSG00000129295	protein_coding	132675545	-1	-229798	-1517	-229798	6	0	6	131675647	133675560	1999913	124484
AITD_Saevarsdottir_32581359_1	AITD (Saevarsdottir, EUR)	IMD	Mono_C_Flu_6_Qu	Mono_C_Flu_6_Qu	Monocyte	Sorted cell	ENSG00000253593		9569	3.23945631080619e-13	4.38738521147296e-07	7.38355979108246e-07	0.999998701169458	1.21735717636753e-07	8:133197970	rs13281186	chr8.7		8	133197970	8:133898109	1.12201e-15	8:132905343	4.90000000000004e-13	11925	27467	0.999999538160047	0.963483007887015	132886704	134886459	ENSG00000253593	ENSG00000253593	lncRNA	133886339	1	-688369	11770	-980996	5	0	9	132886704	134886459	1999755	124487
AITD_Saevarsdottir_32581359_1	AITD (Saevarsdottir, EUR)	IMD	Mono_C_Flu_6_Qu	Mono_C_Flu_6_Qu	Monocyte	Sorted cell	ENSG00000107020	PLGRKT	8954	1.53046082055093e-15	2.70309938511007e-05	5.66172050530105e-11	0.999972884656806	8.42927237745447e-08	9:5383460	rs2104175	chr9.1		9	5383460	9:5383460	2.73687e-18	9:5438435	9.40000000000039e-12	11522	30304	0.9999999999864	0.999638145995687	4438240	6437689	ENSG00000107020	ENSG00000107020	protein_coding	5437925	-1	54465	54465	-510	0	0	0	4438021	6437689	1999668	124489
AITD_Saevarsdottir_32581359_1	AITD (Saevarsdottir, EUR)	IMD	Mono_C_Flu_6_Qu	Mono_C_Flu_6_Qu	Monocyte	Sorted cell	ENSG00000106993	CDC37L1	10132	5.54433002809364e-07	2.82838090217759e-05	0.0191861896423998	0.978762083071713	0.00202288904386263	9:5438435	rs911760	chr9.1		9	5438435	9:4679906	7.24968e-09	9:5438435	9.40000000000039e-12	13239	32396	0.995585811994104	0.999637405346432	3679643	5679298	ENSG00000106993	ENSG00000106993	protein_coding	4679569	1	758866	337	758866	21	1	21	3679643	5679332	1999689	124488
AITD_Saevarsdottir_32581359_1	AITD (Saevarsdottir, EUR)	IMD	Mono_C_Flu_6_Qu	Mono_C_Flu_6_Qu	Monocyte	Sorted cell	ENSG00000147854	UHRF2	10053	1.21456531774135e-06	3.8802347725253e-05	0.0302266816544931	0.965665433121826	0.00406786831063759	9:5438435	rs911760	chr9.1		9	5438435	9:6567841	1.03047e-08	9:5438435	9.40000000000039e-12	12301	32538	0.992089935509297	0.999972813590493	5413303	7413068	ENSG00000147854	ENSG00000147854	protein_coding	6413199	1	-974764	154642	-974764	12	1	12	5413303	7413068	1999765	124491
AITD_Saevarsdottir_32581359_1	AITD (Saevarsdottir, EUR)	IMD	Mono_C_Flu_6_Qu	Mono_C_Flu_6_Qu	Monocyte	Sorted cell	ENSG00000197646	PDCD1LG2	8809	2.33483894270265e-07	2.66695277432701e-05	0.00867087734597434	0.990424130295867	0.000878089346521356	9:5438435	rs911760	chr9.1		9	5438435	9:5510644	1.26179e-09	9:5438435	9.40000000000039e-12	11223	30187	0.997724864396547	0.99963805724729	4510565	6510469	ENSG00000197646	ENSG00000197646	protein_coding	5510531	1	-72096	113	-72096	1	0	1	4510565	6510469	1999904	124490
AITD_Saevarsdottir_32581359_1	AITD (Saevarsdottir, EUR)	IMD	Mono_C_Flu_6_Qu	Mono_C_Flu_6_Qu	Monocyte	Sorted cell	ENSG00000188921	HACD4	8188	9.27153576117689e-16	8.68257436281433e-08	1.0678322995409e-08	0.999999739583684	1.62912247210207e-07	9:21031472	rs10964804	chr9.2		9	21031472	9:21031472	3.65981e-16	9:21589042	5.80000000000011e-14	9917	28466	0.999995316198976	0.996353147448695	20031802	22031508	ENSG00000188921	ENSG00000188921	protein_coding	21031640	-1	168	168	-557402	0	0	19	20031658	22031508	1999850	124493
AITD_Saevarsdottir_32581359_1	AITD (Saevarsdottir, EUR)	IMD	Mono_C_Flu_6_Qu	Mono_C_Flu_6_Qu	Monocyte	Sorted cell	ENSG00000188352	FOCAD	8172	6.92620776110871e-11	8.77393187926792e-08	0.000788716816742196	0.999124982384929	8.62129897463869e-05	9:21589042	rs2123340	chr9.2		9	21589042	9:21031472	1.85535e-10	9:21589042	5.80000000000011e-14	9872	28789	0.991613299162197	0.996352930004236	19658381	21658183	ENSG00000188352	ENSG00000188352	protein_coding	20684259	1	904783	347213	904783	21	1	21	19658381	21658183	1999802	124492
AITD_Saevarsdottir_32581359_1	AITD (Saevarsdottir, EUR)	IMD	Mono_C_Flu_6_Qu	Mono_C_Flu_6_Qu	Monocyte	Sorted cell	ENSG00000106789	CORO2A	7568	3.4577029656303e-127	1.26534368740246e-103	2.7326196037128e-24	1	4.24465132407484e-25	9:97778259	rs7021576	chr9.3		9	97778259	9:98216381	5.47494e-28	9:97784318	8.49999999999903e-110	9085	23874	0.999999999999998	0.999999998217439	97193695	99191609	ENSG00000106789	ENSG00000106789	protein_coding	98192637	-1	414378	-23744	408319	9	0	9	97193695	99191625	1997930	124497
AITD_Saevarsdottir_32581359_1	AITD (Saevarsdottir, EUR)	IMD	Mono_C_Flu_6_Qu	Mono_C_Flu_6_Qu	Monocyte	Sorted cell	ENSG00000095380	NANS	7777	1.21095115581504e-104	1.14778831594434e-103	0.0944707699602965	0.895423679999037	0.0101055500406758	9:97784318	rs925489	chr9.3		9	97784318	9:98119243	3.49946e-08	9:97784318	8.49999999999903e-110	9307	24185	0.984927039717047	0.999999998217439	97057143	99056648	ENSG00000095380	ENSG00000095380	protein_coding	98056732	1	-272414	62511	-272414	6	2	6	97057143	99056648	1999505	124495
AITD_Saevarsdottir_32581359_1	AITD (Saevarsdottir, EUR)	IMD	Mono_C_Flu_6_Qu	Mono_C_Flu_6_Qu	Monocyte	Sorted cell	ENSG00000106785	TRIM14	7706	3.39804387367015e-107	1.2762130268361e-103	0.000266183509522092	0.999712979382433	2.08371080419803e-05	9:97784318	rs925489	chr9.3		9	97784318	9:98119243	4.50529e-11	9:97784318	8.49999999999903e-110	9212	24086	0.999961472847349	0.999999998217439	97119280	99118982	ENSG00000106785	ENSG00000106785	protein_coding	98119222	-1	334904	-21	334904	8	0	8	97119280	99118982	1999702	124496
AITD_Saevarsdottir_32581359_1	AITD (Saevarsdottir, EUR)	IMD	Mono_C_Flu_6_Qu	Mono_C_Flu_6_Qu	Monocyte	Sorted cell	ENSG00000136842	TMOD1	7376	1.78883730026431e-123	1.3003758204862e-103	1.37563100765402e-20	1	1.09002082102646e-21	9:97784318	rs925489	chr9.3		9	97784318	9:97513142	1.30369e-23	9:97784318	8.49999999999903e-110	8964	24535	0.999999999999997	0.999999998217439	96501215	98500768	ENSG00000136842	ENSG00000136842	protein_coding	97501666	1	282652	11476	282652	4	0	4	96501215	98500768	1999553	124494
AITD_Saevarsdottir_32581359_1	AITD (Saevarsdottir, EUR)	IMD	Mono_C_Flu_6_Qu	Mono_C_Flu_6_Qu	Monocyte	Sorted cell	ENSG00000095383	TBC1D2	7434	5.41982068399222e-127	1.25013306380941e-103	4.33539503985033e-24	1	5.64755223944083e-25	9:97785690	rs7020976	chr9.3		9	97785690	9:98213555	4.55993e-27	9:97784318	8.49999999999903e-110	8905	23587	0.999999999999996	0.999999998217439	97256429	99255647	ENSG00000095383	ENSG00000095383	protein_coding	98255649	-1	469959	42094	471331	11	1	11	97256363	99255647	1999284	124498
AITD_Saevarsdottir_32581359_1	AITD (Saevarsdottir, EUR)	IMD	Mono_C_Flu_6_Qu	Mono_C_Flu_6_Qu	Monocyte	Sorted cell	ENSG00000134452	FBH1	11357	2.77511397323386e-21	1.88583146028026e-19	0.0144826890366591	0.984171939018034	0.0013453719453055	10:6068912	rs7090530	chr10.1		10	6068912	10:5887077	4.99433e-09	10:6068912	1.99999999999993e-26	13516	31361	0.997336379671868	0.999999999245316	4890457	6889870	ENSG00000134452	ENSG00000134452	protein_coding	5890243	1	178669	-3166	178669	5	1	5	4890457	6889870	1999413	124079
AITD_Saevarsdottir_32581359_1	AITD (Saevarsdottir, EUR)	IMD	Mono_C_Flu_6_Qu	Mono_C_Flu_6_Qu	Monocyte	Sorted cell	ENSG00000170525	PFKFB3	10991	7.79453274488635e-25	1.86091726201241e-19	4.18852233560065e-06	0.999994966787751	8.44689910611475e-07	10:6068912	rs7090530	chr10.1		10	6068912	10:6157522	1.2807e-12	10:6068912	1.99999999999993e-26	13119	30457	0.999999305510454	0.999999999245316	5145082	7144756	ENSG00000170525	ENSG00000170525	protein_coding	6202932	1	-134020	-45410	-134020	3	0	3	5145082	7144756	1999674	124080
AITD_Saevarsdottir_32581359_1	AITD (Saevarsdottir, EUR)	IMD	Mono_C_Flu_6_Qu	Mono_C_Flu_6_Qu	Monocyte	Sorted cell	ENSG00000198610	AKR1C4	11064	2.16087299062561e-22	1.9148987855457e-19	0.00112674046949008	0.998482354036554	0.000390905493958616	10:6068912	rs7090530	chr10.1		10	6068912	10:5253422	2.26541e-09	10:6068912	1.99999999999993e-26	13249	31388	0.998318079124558	0.999999999245318	4195509	6195444	ENSG00000198610	ENSG00000198610	protein_coding	5196837	1	872075	56585	872075	23	2	23	4195509	6195444	1999935	124076
AITD_Saevarsdottir_32581359_1	AITD (Saevarsdottir, EUR)	IMD	Mono_C_Flu_6_Qu	Mono_C_Flu_6_Qu	Monocyte	Sorted cell	ENSG00000224034	LINC02561	11108	8.88244571402096e-21	1.82329923406687e-19	0.0462389904591056	0.949145340742589	0.0046156687983084	10:6068912	rs7090530	chr10.1		10	6068912	10:5257491	2.7884e-09	10:6068912	1.99999999999993e-26	13288	31440	0.988266775083764	0.999999999245318	4271289	6270833	ENSG00000224034	ENSG00000224034	lncRNA	5271236	-1	-797676	13745	-797676	20	0	20	4271289	6270833	1999544	124078
AITD_Saevarsdottir_32581359_1	AITD (Saevarsdottir, EUR)	IMD	Mono_C_Flu_6_Qu	Mono_C_Flu_6_Qu	Monocyte	Sorted cell	ENSG00000264006	AKR1C8	11045	3.66745388477474e-22	1.9127669082588e-19	0.00191328974754605	0.997879472856022	0.000207237396430028	10:6068912	rs7090530	chr10.1		10	6068912	10:5274068	1.78928e-09	10:6068912	1.99999999999993e-26	13246	31372	0.987652528016689	0.999999999245318	4185342	6184926	ENSG00000264006	ENSG00000264006	protein_coding	5185150	-1	-883762	-88918	-883762	24	4	24	4185342	6184926	1999584	124075
AITD_Saevarsdottir_32581359_1	AITD (Saevarsdottir, EUR)	IMD	Mono_C_Flu_6_Qu	Mono_C_Flu_6_Qu	Monocyte	Sorted cell	ENSG00000287848		11055	4.2400472497265e-25	1.92067596637907e-19	2.20757541241778e-06	0.999997591646079	2.00778508163715e-07	10:6068912	rs7090530	chr10.1		10	6068912	10:5268717	2.867e-12	10:6068912	1.99999999999993e-26	13270	31435	0.999999005559721	0.999999999245318	4217275	6216981	ENSG00000287848	ENSG00000287848	lncRNA	5217014	-1	-851898	-51703	-851898	22	1	22	4217275	6216981	1999706	124077
AITD_Saevarsdottir_32581359_1	AITD (Saevarsdottir, EUR)	IMD	Mono_C_Flu_6_Qu	Mono_C_Flu_6_Qu	Monocyte	Sorted cell	ENSG00000138311	ZNF365	7323	1.35327126504642e-29	1.83367143328915e-24	7.38005934022475e-06	0.99999196986769	6.50072965009631e-07	10:62020112	rs71508903	chr10.2		10	62020112	10:62263407	1.45904e-12	10:62020112	2.29999999999951e-31	8674	24579	0.999990216815575	0.999999999999997	61375185	63374062	ENSG00000138311	ENSG00000138311	protein_coding	62374369	1	-354257	-110962	-354257	3	3	3	61375185	63374062	1998877	124084
AITD_Saevarsdottir_32581359_1	AITD (Saevarsdottir, EUR)	IMD	Mono_C_Flu_6_Qu	Mono_C_Flu_6_Qu	Monocyte	Sorted cell	ENSG00000182010	RTKN2	7341	1.48823996407767e-28	1.83501514743261e-24	8.10951212758327e-05	0.999911160692781	7.74418594453299e-06	10:62020112	rs71508903	chr10.2		10	62020112	10:62258713	9.61039e-11	10:62020112	2.29999999999951e-31	8735	24599	0.998188705610475	0.999999999999997	61268958	63268497	ENSG00000182010	ENSG00000182010	protein_coding	62268844	-1	248732	10131	248732	0	0	0	61268958	63268497	1999539	124082
AITD_Saevarsdottir_32581359_1	AITD (Saevarsdottir, EUR)	IMD	Mono_C_Flu_6_Qu	Mono_C_Flu_6_Qu	Monocyte	Sorted cell	ENSG00000196932	TMEM26	6838	2.40563764155338e-25	1.5200803049059e-24	0.135036993561351	0.853265321360108	0.0116976850785428	10:62020112	rs71508903	chr10.2		10	62020112	10:61539494	1.31505e-07	10:62020112	2.29999999999951e-31	8683	23879	0.967118364538367	0.999999999999997	60453633	62453336	ENSG00000196932	ENSG00000196932	protein_coding	61453381	-1	-566731	-86113	-566731	4	1	4	60453633	62453338	1999705	124081
AITD_Saevarsdottir_32581359_1	AITD (Saevarsdottir, EUR)	IMD	Mono_C_Flu_6_Qu	Mono_C_Flu_6_Qu	Monocyte	Sorted cell	ENSG00000234756	LINC02621	7310	7.83305314091454e-40	1.83249254524266e-24	4.27453479210599e-16	1	4.54492670277973e-17	10:62020112	rs71508903	chr10.2		10	62020112	10:62223225	4.95562e-21	10:62020112	2.29999999999951e-31	8695	24563	0.999999970240635	0.999999999999997	61289617	63288926	ENSG00000234756	ENSG00000234756	lncRNA	62289521	1	-269409	-66296	-269409	1	1	1	61289617	63288926	1999309	124083
AITD_Saevarsdottir_32581359_1	AITD (Saevarsdottir, EUR)	IMD	Mono_C_Flu_6_Qu	Mono_C_Flu_6_Qu	Monocyte	Sorted cell	ENSG00000075826	SEC31B	6876	6.92798108858447e-11	3.31236495963521e-05	2.09147694092339e-06	0.999964469093021	3.15711160417973e-07	10:99523573	rs10748781	chr10.3		10	99523573	10:100480072	1.05708e-12	10:99523573	7.60000000000013e-12	8437	23432	0.999938002347411	0.999936968235106	99520018	101519793	ENSG00000075826	ENSG00000075826	protein_coding	100519861	-1	996288	39789	996288	26	0	26	99520018	101519793	1999775	124093
AITD_Saevarsdottir_32581359_1	AITD (Saevarsdottir, EUR)	IMD	Mono_C_Flu_6_Qu	Mono_C_Flu_6_Qu	Monocyte	Sorted cell	ENSG00000107593	PKD2L1	7036	1.2021904168425e-10	3.26929567417088e-05	3.67707898332706e-06	0.999962920858289	7.08985766603455e-07	10:99523573	rs10748781	chr10.3		10	99523573	10:100243435	7.39835e-17	10:99523573	7.60000000000013e-12	8698	23547	0.998839722257573	0.999938160445214	99330671	101330141	ENSG00000107593	ENSG00000107593	protein_coding	100330228	-1	806655	86793	806655	20	3	20	99330671	101330141	1999470	124092
AITD_Saevarsdottir_32581359_1	AITD (Saevarsdottir, EUR)	IMD	Mono_C_Flu_6_Qu	Mono_C_Flu_6_Qu	Monocyte	Sorted cell	ENSG00000196072	BLOC1S2	7054	1.03641280152647e-08	3.26791365034991e-05	0.000317029262234091	0.999625081729368	2.51995077669238e-05	10:99523573	rs10748781	chr10.3		10	99523573	10:100285702	8.79067e-11	10:99523573	7.60000000000013e-12	8724	23545	0.999748381849682	0.999938181550455	99287298	101286058	ENSG00000196072	ENSG00000196072	protein_coding	100286680	-1	763107	978	763107	19	0	19	99287298	101286611	1999313	124091
AITD_Saevarsdottir_32581359_1	AITD (Saevarsdottir, EUR)	IMD	Mono_C_Flu_6_Qu	Mono_C_Flu_6_Qu	Monocyte	Sorted cell	ENSG00000107554	DNMBP	6804	2.37465704118073e-11	3.25500718146814e-05	7.29515107710387e-07	0.999966257219128	4.63170202147296e-07	10:100005136	rs7078766	chr10.3		10	100005136	10:100005136	5.83809e-15	10:99523573	7.60000000000013e-12	8491	23444	0.999999827336365	0.999938052563041	99010098	101009904	ENSG00000107554	ENSG00000107554	protein_coding	100009947	-1	4811	4811	486374	0	0	9	99010098	101009904	1999806	124090
AITD_Saevarsdottir_32581359_1	AITD (Saevarsdottir, EUR)	IMD	Mono_C_Flu_6_Qu	Mono_C_Flu_6_Qu	Monocyte	Sorted cell	ENSG00000166033	HTRA1	8341	5.69710061968972e-07	0.000191648172122929	0.00296257415991875	0.996597838025363	0.000247369932534069	10:122380394	rs3850765	chr10.4		10	122380394	10:122561952	1.49203e-08	10:122380394	2.90000000000001e-10	10014	26433	0.990847879117686	0.999877327216731	121458867	123458380	ENSG00000166033	ENSG00000166033	protein_coding	122461553	1	-81159	100399	-81159	2	0	2	121458867	123458380	1999513	124095
AITD_Saevarsdottir_32581359_1	AITD (Saevarsdottir, EUR)	IMD	Mono_C_Flu_6_Qu	Mono_C_Flu_6_Qu	Monocyte	Sorted cell	ENSG00000177951	BET1L	5263	5.90574910823968e-27	0.00327838677573831	1.79549595797999e-24	0.996711853315207	9.75990905491199e-06	11:225256	rs10902108	chr11.1		11	225256	11:225256	1.81582e-27	11:307244	5.89999999999993e-09	6375	17560	0.999999999999998	0.991543661943565	133366	1207382	ENSG00000177951	ENSG00000177951	protein_coding	207399	-1	-17857	-17857	-99845	1	1	9	121829	1207382	1085553	124105
AITD_Saevarsdottir_32581359_1	AITD (Saevarsdottir, EUR)	IMD	Mono_C_Flu_6_Qu	Mono_C_Flu_6_Qu	Monocyte	Sorted cell	ENSG00000142102	PGGHG	5884	5.11885977486508e-07	0.00361397064569345	0.000141100367551576	0.99618387073424	6.05463665371293e-05	11:296203	rs7110174	chr11.1		11	296203	11:296203	2.8022e-11	11:307244	5.89999999999993e-09	7141	19369	0.999981494489229	0.991341808724254	133366	1289039	ENSG00000142102	ENSG00000142102	protein_coding	289126	1	7077	7077	18118	0	0	1	121829	1289039	1167210	124099
AITD_Saevarsdottir_32581359_1	AITD (Saevarsdottir, EUR)	IMD	Mono_C_Flu_6_Qu	Mono_C_Flu_6_Qu	Monocyte	Sorted cell	ENSG00000070047	PHRF1	7220	0.00158991610953412	0.00264804875452304	0.353180778865812	0.588186987548627	0.0543942687215047	11:307244	rs10751648	chr11.1		11	307244	11:625833	1.91825e-09	11:307244	5.89999999999993e-09	8650	24037	0.914340282270754	0.990776742708561	133366	1576168	ENSG00000070047	ENSG00000070047	protein_coding	576470	1	-269226	49363	-269226	23	2	23	121829	1576367	1454538	124096
AITD_Saevarsdottir_32581359_1	AITD (Saevarsdottir, EUR)	IMD	Mono_C_Flu_6_Qu	Mono_C_Flu_6_Qu	Monocyte	Sorted cell	ENSG00000142082	SIRT3	5400	0.00133333611479833	0.00190375634037381	0.394258533593009	0.562884076964378	0.0396202969874412	11:307244	rs10751648	chr11.1		11	307244	11:184029	3.08709e-07	11:307244	5.89999999999993e-09	6541	18055	0.939165925969585	0.991482792867724	133366	1236831	ENSG00000142082	ENSG00000142082	protein_coding	236342	-1	-70902	52313	-70902	7	5	7	121829	1236831	1115002	124097
AITD_Saevarsdottir_32581359_1	AITD (Saevarsdottir, EUR)	IMD	Mono_C_Flu_6_Qu	Mono_C_Flu_6_Qu	Monocyte	Sorted cell	ENSG00000174885	NLRP6	5829	0.000218101389531117	0.000794402187005514	0.0608157953878117	0.220763247175688	0.717408453859965	11:307244	rs10751648	chr11.1		11	307244	11:320394	2.06596e-07	11:307244	5.89999999999993e-09	7077	19147	0.965764392006103	0.991376976550221	133366	1278407	ENSG00000174885	ENSG00000174885	protein_coding	278407	1	28837	41987	28837	3	8	3	121829	1278407	1156578	124100
AITD_Saevarsdottir_32581359_1	AITD (Saevarsdottir, EUR)	IMD	Mono_C_Flu_6_Qu	Mono_C_Flu_6_Qu	Monocyte	Sorted cell	ENSG00000177595	PIDD1	8606	0.000724635135844507	0.00440826726571868	0.137852827538129	0.838605311774408	0.0184089582858999	11:307244	rs10751648	chr11.1		11	307244	11:800556	7.87763e-09	11:307244	5.89999999999993e-09	10292	28072	0.972813124510021	0.990226042044037	133366	1809524	ENSG00000177595	ENSG00000177595	protein_coding	805231	-1	497987	4675	497987	40	0	40	121829	1809665	1687836	124102
AITD_Saevarsdottir_32581359_1	AITD (Saevarsdottir, EUR)	IMD	Mono_C_Flu_6_Qu	Mono_C_Flu_6_Qu	Monocyte	Sorted cell	ENSG00000182272	B4GALNT4	6238	0.000224024412618986	0.00197251172823029	0.0581054684031514	0.511196321458321	0.428501673997678	11:307244	rs10751648	chr11.1		11	307244	11:332798	2.32736e-08	11:307244	5.89999999999993e-09	7558	20585	0.983060223098089	0.991197041775678	133366	1369406	ENSG00000182272	ENSG00000182272	protein_coding	369499	1	-62255	-36701	-62255	8	1	8	121829	1369406	1247577	124106
AITD_Saevarsdottir_32581359_1	AITD (Saevarsdottir, EUR)	IMD	Mono_C_Flu_6_Qu	Mono_C_Flu_6_Qu	Monocyte	Sorted cell	ENSG00000185101	ANO9	6653	0.000156194460089993	0.00389724793735514	0.0381192346114984	0.951116641555774	0.00671068143528321	11:307244	rs10751648	chr11.1		11	307244	11:449811	5.21926e-08	11:307244	5.89999999999993e-09	8018	21878	0.993703280953572	0.991041853306495	133366	1441942	ENSG00000185101	ENSG00000185101	protein_coding	442011	-1	134767	-7800	134767	11	0	11	121829	1441942	1320113	124107
AITD_Saevarsdottir_32581359_1	AITD (Saevarsdottir, EUR)	IMD	Mono_C_Flu_6_Qu	Mono_C_Flu_6_Qu	Monocyte	Sorted cell	ENSG00000251661	RP11-326C3.11	5995	8.4022578509091e-11	0.000601098913065266	2.26578983476492e-08	0.161248361961621	0.838150516383394	11:307244	rs10751648	chr11.1		11	307244	11:307961	1.28663e-15	11:307244	5.89999999999993e-09	7281	19799	0.999999981307553	0.991290457723452	133366	1318350	ENSG00000251661	ENSG00000251661	lncRNA	318582	1	-11338	-10621	-11338	4	3	4	121829	1318531	1196702	124109
AITD_Saevarsdottir_32581359_1	AITD (Saevarsdottir, EUR)	IMD	Mono_C_Flu_6_Qu	Mono_C_Flu_6_Qu	Monocyte	Sorted cell	ENSG00000255026	RP11-326C3.2	5879	0.000152354577522087	0.00343673449168792	0.0421223640829218	0.95016988670791	0.00411866013995833	11:307244	rs10751648	chr11.1		11	307244	11:221322	6.30003e-08	11:307244	5.89999999999993e-09	7134	19311	0.994359760314174	0.991354864775855	133366	1287015	ENSG00000255026	ENSG00000255026	lncRNA	287305	1	19939	-65983	19939	2	5	2	121829	1287015	1165186	124110
AITD_Saevarsdottir_32581359_1	AITD (Saevarsdottir, EUR)	IMD	Mono_C_Flu_6_Qu	Mono_C_Flu_6_Qu	Monocyte	Sorted cell	ENSG00000255284	GATD1-DT	8441	9.59089147160023e-05	0.00503464938077526	0.0185632266964587	0.974458015126352	0.00184819988169856	11:307244	rs10751648	chr11.1		11	307244	11:800485	8.52851e-09	11:307244	5.89999999999993e-09	10106	27591	0.993024709970691	0.99028408862755	133366	1777426	ENSG00000255284	ENSG00000255284	lncRNA	777574	1	-470330	22911	-470330	35	4	35	121829	1777431	1655602	124111
AITD_Saevarsdottir_32581359_1	AITD (Saevarsdottir, EUR)	IMD	Mono_C_Flu_6_Qu	Mono_C_Flu_6_Qu	Monocyte	Sorted cell	ENSG00000142089	IFITM3	6024	3.67836252050528e-16	0.00371481756949147	9.86444963781844e-14	0.996221233245438	6.39491849740877e-05	11:320394	rs6421983	chr11.1		11	320394	11:320836	2.41825e-21	11:307244	5.89999999999993e-09	7316	19909	0.999999999999986	0.991277252801315	133366	1328584	ENSG00000142089	ENSG00000142089	protein_coding	320860	-1	466	24	13616	0	0	5	121829	1328630	1206801	124098
AITD_Saevarsdottir_32581359_1	AITD (Saevarsdottir, EUR)	IMD	Mono_C_Flu_6_Qu	Mono_C_Flu_6_Qu	Monocyte	Sorted cell	ENSG00000289568	COX8BP	5751	1.88669146868195e-10	0.00353642155050818	5.31551483024181e-08	0.996341961007061	0.000121564098612389	11:320394	rs6421983	chr11.1		11	320394	11:320394	3.94587e-16	11:307244	5.89999999999993e-09	6987	18950	0.999999993109118	0.99139632280391	133366	1269349	ENSG00000289568	ENSG00000289568	transcribed_unitary_pseudogene	253558	-1	-66836	-66836	-53686	9	9	4	121829	1269349	1147520	124113
AITD_Saevarsdottir_32581359_1	AITD (Saevarsdottir, EUR)	IMD	Mono_C_Flu_6_Qu	Mono_C_Flu_6_Qu	Monocyte	Sorted cell	ENSG00000270972		6029	7.89470246205005e-10	0.00371849555048002	2.11397699804172e-07	0.995706874365232	0.000574417897118259	11:325249	rs7931303	chr11.1		11	325249	11:325249	1.50305e-14	11:307244	5.89999999999993e-09	7324	19939	0.999999970455814	0.991273227132324	133366	1332100	ENSG00000270972	ENSG00000270972	lncRNA	333192	1	-7943	-7943	-25948	0	0	7	121829	1332382	1210553	124112
AITD_Saevarsdottir_32581359_1	AITD (Saevarsdottir, EUR)	IMD	Mono_C_Flu_6_Qu	Mono_C_Flu_6_Qu	Monocyte	Sorted cell	ENSG00000206013	IFITM5	5921	3.0904539312272e-10	0.00358294903704995	8.44382177196405e-08	0.978925119522842	0.0174918466928442	11:332857	rs7937786	chr11.1		11	332857	11:320394	9.3169e-16	11:307244	5.89999999999993e-09	7192	19541	0.99999998683561	0.991320754334542	133366	1299442	ENSG00000206013	ENSG00000206013	protein_coding	299526	-1	-33331	-20868	-7718	7	5	0	121829	1299442	1177613	124108
AITD_Saevarsdottir_32581359_1	AITD (Saevarsdottir, EUR)	IMD	Mono_C_Flu_6_Qu	Mono_C_Flu_6_Qu	Monocyte	Sorted cell	ENSG00000177042	TMEM80	8064	6.82362267135014e-07	0.00491578716766786	0.000137939775315295	0.993727204208079	0.00121838648667025	11:667988	rs6598001	chr11.1		11	667988	11:667988	4.07437e-12	11:307244	5.89999999999993e-09	9631	26416	0.999710852225879	0.990454492642721	133366	1695519	ENSG00000177042	ENSG00000177042	protein_coding	695816	1	-27828	-27828	-388572	1	1	30	121829	1695519	1573690	124101
AITD_Saevarsdottir_32581359_1	AITD (Saevarsdottir, EUR)	IMD	Mono_C_Flu_6_Qu	Mono_C_Flu_6_Qu	Monocyte	Sorted cell	ENSG00000177697	CD151	8713	8.12428811365001e-66	0.00529119483178337	1.52728112417917e-63	0.994689229440232	1.95757279842456e-05	11:833138	rs74194353	chr11.1		11	833138	11:833668	3.68855e-45	11:307244	5.89999999999993e-09	10422	28408	0.999999999999515	0.990187519006124	133366	1832863	ENSG00000177697	ENSG00000177697	protein_coding	832952	1	186	716	-525708	0	0	45	121829	1832863	1711034	124103
AITD_Saevarsdottir_32581359_1	AITD (Saevarsdottir, EUR)	IMD	Mono_C_Flu_6_Qu	Mono_C_Flu_6_Qu	Monocyte	Sorted cell	ENSG00000177700	POLR2L	8745	1.22257486200953e-11	0.00531992655086611	2.2858478009393e-09	0.994666475992743	1.35951583173924e-05	11:836008	rs5030778	chr11.1		11	836008	11:836008	4.32523e-16	11:307244	5.89999999999993e-09	10471	28563	0.947180473522803	0.990164587335114	133366	1842330	ENSG00000177700	ENSG00000177700	protein_coding	842529	-1	6521	6521	535285	0	0	46	121829	1842330	1720501	124104
AITD_Saevarsdottir_32581359_1	AITD (Saevarsdottir, EUR)	IMD	Mono_C_Flu_6_Qu	Mono_C_Flu_6_Qu	Monocyte	Sorted cell	ENSG00000121691	CAT	8445	1.38114234887614e-25	4.81097375088522e-12	2.87081663793178e-14	0.99999999999514	2.37560631048458e-14	11:34438994	rs1049982	chr11.2		11	34438994	11:34438994	6.16031e-20	11:35296165	1.49999999999998e-17	10417	24418	0.999983153226967	0.999999988218168	33439499	35438723	ENSG00000121691	ENSG00000121691	protein_coding	34438934	1	60	60	857231	0	0	10	33439463	35438723	1999260	124114
AITD_Saevarsdottir_32581359_1	AITD (Saevarsdottir, EUR)	IMD	Mono_C_Flu_6_Qu	Mono_C_Flu_6_Qu	Monocyte	Sorted cell	ENSG00000289526		8672	4.39417693745322e-51	4.73630406532597e-12	9.27764956984424e-40	0.999999999995239	2.04209889066291e-14	11:35054466	rs7113351	chr11.2		11	35054466	11:35053118	8.6806e-36	11:35296165	1.49999999999998e-17	10522	24039	0.999999999999994	0.999999988218282	34067463	36066959	ENSG00000289526	ENSG00000289526	lncRNA	35066923	-1	12457	13805	-229242	0	0	5	34067463	36066959	1999496	124117
AITD_Saevarsdottir_32581359_1	AITD (Saevarsdottir, EUR)	IMD	Mono_C_Flu_6_Qu	Mono_C_Flu_6_Qu	Monocyte	Sorted cell	ENSG00000255004	SLC1A2-AS1	8949	5.6546692274635e-14	4.7073008182583e-12	0.0118517300663268	0.986611061818107	0.001537208110802	11:35259553	rs10742339	chr11.2		11	35259553	11:35284312	2.36694e-08	11:35296165	1.49999999999998e-17	10789	24216	0.996782268778702	0.999999988218292	34281848	36281719	ENSG00000255004	ENSG00000255004	lncRNA	35237969	1	21584	46343	58196	0	0	0	34281848	36281719	1999871	124118
AITD_Saevarsdottir_32581359_1	AITD (Saevarsdottir, EUR)	IMD	Mono_C_Flu_6_Qu	Mono_C_Flu_6_Qu	Monocyte	Sorted cell	ENSG00000110436	SLC1A2	8997	1.7917978163147e-13	1.0273705275824e-12	0.0371709078686705	0.212562921328663	0.750266170801459	11:35292908	rs10836367	chr11.2		11	35292908	11:35249872	2.23327e-07	11:35296165	1.49999999999998e-17	10845	24466	0.923730668434234	0.999999988218252	34420517	36419286	ENSG00000110436	ENSG00000110436	protein_coding	35419558	-1	126650	169686	123393	0	0	0	34420517	36419882	1999365	124119
AITD_Saevarsdottir_32581359_1	AITD (Saevarsdottir, EUR)	IMD	Mono_C_Flu_6_Qu	Mono_C_Flu_6_Qu	Monocyte	Sorted cell	ENSG00000110435	PDHX	8535	1.24892123589009e-13	4.57046657239411e-12	0.0265324547101166	0.970961539362977	0.00250600592221093	11:35296165	rs10742340	chr11.2		11	35296165	11:34963899	6.78212e-08	11:35296165	1.49999999999998e-17	10531	23891	0.994768198769136	0.999999988218294	33916469	35915802	ENSG00000110435	ENSG00000110435	protein_coding	34916618	1	379547	47281	379547	6	0	6	33916061	35915802	1999741	124115
AITD_Saevarsdottir_32581359_1	AITD (Saevarsdottir, EUR)	IMD	Mono_C_Flu_6_Qu	Mono_C_Flu_6_Qu	Monocyte	Sorted cell	ENSG00000149089	APIP	8536	5.34790599972401e-23	4.70852457803397e-12	1.13579230839783e-11	0.999999999982997	9.38648947020993e-13	11:35296165	rs10742340	chr11.2		11	35296165	11:34880331	2.82303e-17	11:35296165	1.49999999999998e-17	10530	23898	0.999999999994451	0.99999998821829	33916469	35916360	ENSG00000149089	ENSG00000149089	protein_coding	34916379	-1	-379786	36048	-379786	7	0	7	33916469	35916360	1999891	124116
AITD_Saevarsdottir_32581359_1	AITD (Saevarsdottir, EUR)	IMD	Mono_C_Flu_6_Qu	Mono_C_Flu_6_Qu	Monocyte	Sorted cell	ENSG00000110218	PANX1	8562	7.25090635002699e-14	0.00157254803951267	4.36726269693042e-11	0.947117101171599	0.0513103507451434	11:94128854	rs4753126	chr11.3		11	94128854	11:94080171	4.85714e-17	11:94178690	3.60000000000009e-09	10265	26550	0.999999999988234	0.998882338254232	93129247	95128327	ENSG00000110218	ENSG00000110218	protein_coding	94128841	1	13	-48670	49849	0	0	0	93129247	95128698	1999451	124144
AITD_Saevarsdottir_32581359_1	AITD (Saevarsdottir, EUR)	IMD	Mono_C_Flu_6_Qu	Mono_C_Flu_6_Qu	Monocyte	Sorted cell	ENSG00000183560	IZUMO1R	8296	4.39731068932798e-07	0.0005746963145851	0.000268777277933382	0.350776957941155	0.648379128735257	11:94128854	rs4753126	chr11.3		11	94128854	11:94128854	6.41948e-10	11:94178690	3.60000000000009e-09	9957	26182	0.999736694386527	0.998880575482519	93305481	95304490	ENSG00000183560	ENSG00000183560	protein_coding	94304580	1	-175726	-175726	-125890	2	2	2	93305481	95304490	1999009	124146
AITD_Saevarsdottir_32581359_1	AITD (Saevarsdottir, EUR)	IMD	Mono_C_Flu_6_Qu	Mono_C_Flu_6_Qu	Monocyte	Sorted cell	ENSG00000250519		8545	1.28870958123186e-16	0.000285297802362686	7.77415158958976e-14	0.171496477366281	0.828218224831281	11:94128854	rs4753126	chr11.3		11	94128854	11:94128854	1.2229e-18	11:94178690	3.60000000000009e-09	10242	26524	0.999999993959089	0.998883816413071	93185892	95184724	ENSG00000250519	ENSG00000250519	lncRNA	94185439	1	-56585	-56585	-6749	0	0	0	93185892	95184724	1998832	124145
AITD_Saevarsdottir_32581359_1	AITD (Saevarsdottir, EUR)	IMD	Mono_C_Flu_6_Qu	Mono_C_Flu_6_Qu	Monocyte	Sorted cell	ENSG00000182919	C11orf54	8568	4.1305211162784e-06	0.00165448393361391	0.00248555462933253	0.995590941172166	0.000264889743771629	11:94178690	rs2282655	chr11.3		11	94178690	11:93755033	2.60802e-09	11:94178690	3.60000000000009e-09	10361	26574	0.999515584983181	0.998857955494623	92741770	94741476	ENSG00000182919	ENSG00000182919	protein_coding	93741672	1	437018	13361	437018	4	0	4	92741770	94741476	1999706	124143
AITD_Saevarsdottir_32581359_1	AITD (Saevarsdottir, EUR)	IMD	Mono_C_Flu_6_Qu	Mono_C_Flu_6_Qu	Monocyte	Sorted cell	ENSG00000166004	CEP295	8369	3.46910964475739e-05	0.00160595824964853	0.0210439904184842	0.974189129522571	0.00312623071284888	11:94179472	rs11822813	chr11.3		11	94179472	11:93722277	2.62466e-09	11:94178690	3.60000000000009e-09	10161	26361	0.995979193275212	0.998858346228048	92662263	94661657	ENSG00000166004	ENSG00000166004	protein_coding	93661682	1	517790	60595	517008	10	1	10	92662263	94661657	1999394	124142
AITD_Saevarsdottir_32581359_1	AITD (Saevarsdottir, EUR)	IMD	Mono_C_Flu_6_Qu	Mono_C_Flu_6_Qu	Monocyte	Sorted cell	ENSG00000255893	RP11-685N10.1	8242	6.11825058348383e-20	0.00163553371144783	3.73467445674249e-17	0.998354978708102	9.48758045337613e-06	11:94472581	rs639311	chr11.3		11	94472581	11:94472581	1.77274e-22	11:94178690	3.60000000000009e-09	9882	26217	0.97543258896027	0.998886676521723	93473574	95473392	ENSG00000255893	ENSG00000255893	lncRNA	94473570	-1	989	989	294880	0	0	4	93473574	95473455	1999881	124147
AITD_Saevarsdottir_32581359_1	AITD (Saevarsdottir, EUR)	IMD	Mono_C_Flu_6_Qu	Mono_C_Flu_6_Qu	Monocyte	Sorted cell	ENSG00000149218	ENDOD1	8035	7.58055564762282e-33	4.13720363803419e-24	1.83228970469947e-09	0.999999997967322	2.0038825757918e-10	11:95578258	rs4409785	chr11.3		11	95578258	11:95096350	2.80799e-16	11:95578258	5.30000000000313e-31	9521	25468	0.999999999678586	1	94090069	96089808	ENSG00000149218	ENSG00000149218	protein_coding	95089846	1	488412	6504	488412	5	0	5	94090069	96089808	1999739	124149
AITD_Saevarsdottir_32581359_1	AITD (Saevarsdottir, EUR)	IMD	Mono_C_Flu_6_Qu	Mono_C_Flu_6_Qu	Monocyte	Sorted cell	ENSG00000149218	ENDOD1	8035	7.58055564762282e-33	4.13720363803419e-24	1.83228970469947e-09	0.999999997967322	2.0038825757918e-10	11:95578258	rs4409785	chr11.4		11	95578258	11:95096350	2.80799e-16	11:95578258	5.30000000000313e-31	9521	25468	0.999999999678586	1	94090069	96089808	ENSG00000149218	ENSG00000149218	protein_coding	95089846	1	488412	6504	488412	5	0	5	94090069	96089808	1999739	124149
AITD_Saevarsdottir_32581359_1	AITD (Saevarsdottir, EUR)	IMD	Mono_C_Flu_6_Qu	Mono_C_Flu_6_Qu	Monocyte	Sorted cell	ENSG00000149231	CCDC82	8432	1.44341007116577e-29	4.30320200993717e-24	3.35425729652633e-06	0.999996260559456	3.85183244157653e-07	11:95578258	rs4409785	chr11.4		11	95578258	11:96374941	2.01836e-16	11:95578258	5.30000000000313e-31	10332	26490	0.999998218788577	1	95390509	97389875	ENSG00000149231	ENSG00000149231	protein_coding	96389912	-1	811654	14971	811654	6	0	6	95390509	97389875	1999366	124151
AITD_Saevarsdottir_32581359_1	AITD (Saevarsdottir, EUR)	IMD	Mono_C_Flu_6_Qu	Mono_C_Flu_6_Qu	Monocyte	Sorted cell	ENSG00000245552	LNCRNA-IUR	8032	1.59213952589637e-28	4.11654681631869e-24	3.86748016621898e-05	0.999954012483855	7.31271448013987e-06	11:95578258	rs4409785	chr11.3		11	95578258	11:95096350	6.41917e-12	11:95578258	5.30000000000313e-31	9544	25342	0.999993813809846	1	94150764	96150423	ENSG00000245552	ENSG00000245552	lncRNA	95150499	1	427759	-54149	427759	4	0	4	94150639	96150423	1999784	124150
AITD_Saevarsdottir_32581359_1	AITD (Saevarsdottir, EUR)	IMD	Mono_C_Flu_6_Qu	Mono_C_Flu_6_Qu	Monocyte	Sorted cell	ENSG00000245552	LNCRNA-IUR	8032	1.59213952589637e-28	4.11654681631869e-24	3.86748016621898e-05	0.999954012483855	7.31271448013987e-06	11:95578258	rs4409785	chr11.4		11	95578258	11:95096350	6.41917e-12	11:95578258	5.30000000000313e-31	9544	25342	0.999993813809846	1	94150764	96150423	ENSG00000245552	ENSG00000245552	lncRNA	95150499	1	427759	-54149	427759	4	0	4	94150639	96150423	1999784	124150
AITD_Saevarsdottir_32581359_1	AITD (Saevarsdottir, EUR)	IMD	Mono_C_Flu_6_Qu	Mono_C_Flu_6_Qu	Monocyte	Sorted cell	ENSG00000255666	LINC02700	8320	4.42868934030225e-25	3.72925339558965e-24	0.104513579338773	0.880062595495597	0.015423825165631	11:95578258	rs4409785	chr11.3		11	95578258	11:94632706	1.55613e-07	11:95578258	5.30000000000313e-31	9982	26085	0.969209578506952	1	93638510	95637926	ENSG00000255666	ENSG00000255666	lncRNA	94638045	1	940213	-5339	940213	12	0	12	93638159	95637926	1999767	124148
AITD_Saevarsdottir_32581359_1	AITD (Saevarsdottir, EUR)	IMD	Mono_C_Flu_6_Qu	Mono_C_Flu_6_Qu	Monocyte	Sorted cell	ENSG00000255666	LINC02700	8320	4.42868934030225e-25	3.72925339558965e-24	0.104513579338773	0.880062595495597	0.015423825165631	11:95578258	rs4409785	chr11.4		11	95578258	11:94632706	1.55613e-07	11:95578258	5.30000000000313e-31	9982	26085	0.969209578506952	1	93638510	95637926	ENSG00000255666	ENSG00000255666	lncRNA	94638045	1	940213	-5339	940213	12	0	12	93638159	95637926	1999767	124148
AITD_Saevarsdottir_32581359_1	AITD (Saevarsdottir, EUR)	IMD	Mono_C_Flu_6_Qu	Mono_C_Flu_6_Qu	Monocyte	Sorted cell	ENSG00000111752	PHC1	8501	1.50714239654676e-24	1.3937725442248e-22	0.0106840798753338	0.988039682567902	0.00127623755676633	12:9747028	rs10844682	chr12.1		12	9747028	12:8906363	3.99616e-09	12:9747028	3.8e-29	11915	26375	0.995676236078527	0.997520488708345	7914206	9913721	ENSG00000111752	ENSG00000111752	protein_coding	8914509	1	832519	-8146	832519	33	0	33	7914081	9913721	1999640	124159
AITD_Saevarsdottir_32581359_1	AITD (Saevarsdottir, EUR)	IMD	Mono_C_Flu_6_Qu	Mono_C_Flu_6_Qu	Monocyte	Sorted cell	ENSG00000150045	KLRF1	9219	2.37584388748003e-27	1.42804847123678e-22	1.66366500887854e-05	0.999979114229755	4.2491201580962e-06	12:9747028	rs10844682	chr12.1		12	9747028	12:9779047	6.22585e-12	12:9747028	3.8e-29	11761	26701	0.999996345828139	0.997520488708345	8827494	10827428	ENSG00000150045	ENSG00000150045	protein_coding	9827481	1	-80453	-48434	-80453	2	1	2	8827494	10827428	1999934	124161
AITD_Saevarsdottir_32581359_1	AITD (Saevarsdottir, EUR)	IMD	Mono_C_Flu_6_Qu	Mono_C_Flu_6_Qu	Monocyte	Sorted cell	ENSG00000165682	CLEC1B	9470	2.68009998522229e-23	1.14747351583912e-22	0.185834455538999	0.795630739292142	0.0185348051688561	12:9747028	rs10844682	chr12.1		12	9747028	12:9976937	2.36563e-08	12:9747028	3.8e-29	11797	26965	0.951047376282761	0.997520488708345	9013812	11013385	ENSG00000165682	ENSG00000165682	protein_coding	9999121	-1	252093	22184	252093	10	0	10	9013460	11013385	1999925	124167
AITD_Saevarsdottir_32581359_1	AITD (Saevarsdottir, EUR)	IMD	Mono_C_Flu_6_Qu	Mono_C_Flu_6_Qu	Monocyte	Sorted cell	ENSG00000165685	TMEM52B	10503	1.53765561897292e-23	1.42503452773063e-22	0.0965117853949192	0.894425896636538	0.0090623179685429	12:9747028	rs10844682	chr12.1		12	9747028	12:10167845	5.32816e-08	12:9747028	3.8e-29	12886	29789	0.980714044136722	0.997520488708345	9170857	11170440	ENSG00000165685	ENSG00000165685	protein_coding	10179032	1	-432004	-11187	-432004	17	1	17	9170857	11170440	1999583	124169
AITD_Saevarsdottir_32581359_1	AITD (Saevarsdottir, EUR)	IMD	Mono_C_Flu_6_Qu	Mono_C_Flu_6_Qu	Monocyte	Sorted cell	ENSG00000172322	CLEC12A	9263	4.93858105400116e-28	1.43213751185353e-22	3.44838559461385e-06	0.999996215575861	3.3603854717812e-07	12:9747028	rs10844682	chr12.1		12	9747028	12:9976937	1.40998e-14	12:9747028	3.8e-29	11626	26777	0.999902080749702	0.997520488708343	8952013	10951254	ENSG00000172322	ENSG00000172322	protein_coding	9971409	1	-224381	5528	-224381	9	0	9	8951611	10951254	1999643	124165
AITD_Saevarsdottir_32581359_1	AITD (Saevarsdottir, EUR)	IMD	Mono_C_Flu_6_Qu	Mono_C_Flu_6_Qu	Monocyte	Sorted cell	ENSG00000175899	A2M	8712	1.36452099667739e-28	1.42374474234873e-22	9.58401822290246e-07	0.999998943792466	9.78057065533213e-08	12:9747028	rs10844682	chr12.1		12	9747028	12:9110946	2.75246e-14	12:9747028	3.8e-29	12054	26620	0.999982817372144	0.997520488708343	8116401	10115529	ENSG00000175899	ENSG00000175899	protein_coding	9115919	-1	-631109	4973	-631109	24	0	24	8116242	10116193	1999951	124160
AITD_Saevarsdottir_32581359_1	AITD (Saevarsdottir, EUR)	IMD	Mono_C_Flu_6_Qu	Mono_C_Flu_6_Qu	Monocyte	Sorted cell	ENSG00000188393	CLEC2A	9200	5.22281229317426e-26	1.42910254922423e-22	0.00036531267311233	0.999594144732335	4.05425945529706e-05	12:9747028	rs10844682	chr12.1		12	9747028	12:9943487	9.41555e-15	12:9747028	3.8e-29	11580	26731	0.999855757248454	0.997520488708345	8932503	10932174	ENSG00000188393	ENSG00000188393	protein_coding	9932370	-1	185342	-11117	185342	6	0	6	8932503	10932174	1999671	124163
AITD_Saevarsdottir_32581359_1	AITD (Saevarsdottir, EUR)	IMD	Mono_C_Flu_6_Qu	Mono_C_Flu_6_Qu	Monocyte	Sorted cell	ENSG00000197992	CLEC9A	9524	2.24014921090306e-25	1.4619791358031e-22	0.00152963458213564	0.998278851126886	0.000191514290976976	12:9747028	rs10844682	chr12.1		12	9747028	12:9965663	5.88492e-11	12:9747028	3.8e-29	11874	27382	0.999378381764086	0.997520488708343	9030804	11030656	ENSG00000197992	ENSG00000197992	protein_coding	10030682	1	-283654	-65019	-283654	13	4	13	9030804	11030656	1999852	124168
AITD_Saevarsdottir_32581359_1	AITD (Saevarsdottir, EUR)	IMD	Mono_C_Flu_6_Qu	Mono_C_Flu_6_Qu	Monocyte	Sorted cell	ENSG00000205809	KLRC2	10002	7.05552414803467e-27	1.55523491441324e-22	4.53640394696591e-05	0.99995034237026	4.29359026998775e-06	12:9747028	rs10844682	chr12.1		12	9747028	12:10402386	7.93562e-12	12:9747028	3.8e-29	12419	29080	0.999666034924495	0.997520488708345	9442314	11442142	ENSG00000205809	ENSG00000205809	protein_coding	10436010	-1	688982	33624	688982	29	4	29	9442314	11442142	1999828	124170
AITD_Saevarsdottir_32581359_1	AITD (Saevarsdottir, EUR)	IMD	Mono_C_Flu_6_Qu	Mono_C_Flu_6_Qu	Monocyte	Sorted cell	ENSG00000225231	LINC02470	9217	1.64579778059011e-32	1.43048498695919e-22	1.15051733879461e-10	0.999999999873481	1.14658283249045e-11	12:9747028	rs10844682	chr12.1		12	9747028	12:9943487	1.91945e-19	12:9747028	3.8e-29	11588	26746	0.99999999953899	0.997520488708345	8944473	10943471	ENSG00000225231	ENSG00000225231	lncRNA	9943496	-1	196468	9	196468	7	0	7	8943572	10943471	1999899	124164
AITD_Saevarsdottir_32581359_1	AITD (Saevarsdottir, EUR)	IMD	Mono_C_Flu_6_Qu	Mono_C_Flu_6_Qu	Monocyte	Sorted cell	ENSG00000249790	LINC02972	8668	1.39785234399127e-23	1.28222543710278e-22	0.0974527948917404	0.893912109481182	0.00863509562707533	12:9747028	rs10844682	chr12.1		12	9747028	12:8756320	9.72625e-08	12:9747028	3.8e-29	12183	26819	0.961527982906801	0.997520488708345	7788508	9788250	ENSG00000249790	ENSG00000249790	lncRNA	8788215	1	958813	-31895	958813	36	0	36	7788490	9788250	1999760	124158
AITD_Saevarsdottir_32581359_1	AITD (Saevarsdottir, EUR)	IMD	Mono_C_Flu_6_Qu	Mono_C_Flu_6_Qu	Monocyte	Sorted cell	ENSG00000256660	CLEC12B	9453	3.01427970125447e-24	1.40835010647007e-22	0.0209060287666069	0.976782743834932	0.00231122739846495	12:9747028	rs10844682	chr12.1		12	9747028	12:9976937	1.21759e-09	12:9747028	3.8e-29	11781	26958	0.994741604696533	0.997520488708345	9010707	11010541	ENSG00000256660	ENSG00000256660	protein_coding	10010627	1	-263599	-33690	-263599	11	1	11	9010707	11010541	1999834	124166
AITD_Saevarsdottir_32581359_1	AITD (Saevarsdottir, EUR)	IMD	Mono_C_Flu_6_Qu	Mono_C_Flu_6_Qu	Monocyte	Sorted cell	ENSG00000256797	KLRF2	9174	4.15114622413335e-27	1.42792561709226e-22	2.90702350787381e-05	0.99996798579673	2.94396819106974e-06	12:9747028	rs10844682	chr12.1		12	9747028	12:9943487	6.32757e-13	12:9747028	3.8e-29	11604	26699	0.999990115741333	0.997520488708345	8881507	10881476	ENSG00000256797	ENSG00000256797	protein_coding	9881489	1	-134461	61998	-134461	5	1	5	8881507	10881476	1999969	124162
AITD_Saevarsdottir_32581359_1	AITD (Saevarsdottir, EUR)	IMD	Mono_C_Flu_6_Qu	Mono_C_Flu_6_Qu	Monocyte	Sorted cell	ENSG00000197728	RPS26	6525	5.55342268258525e-184	1.5388841049422e-07	5.33282888624514e-178	0.147072711229536	0.852927134882027	12:56042145	rs1131017	chr12.2		12	56042145	12:56042145	3.40525e-73	12:56076841	5.90000000000005e-13	8598	24267	0.999999999999998	0.976760938374731	55042158	57041338	ENSG00000197728	ENSG00000197728	protein_coding	56041918	1	227	227	34923	0	0	0	55041424	57041338	1999914	124173
AITD_Saevarsdottir_32581359_1	AITD (Saevarsdottir, EUR)	IMD	Mono_C_Flu_6_Qu	Mono_C_Flu_6_Qu	Monocyte	Sorted cell	ENSG00000258763		7477	2.23962439221612e-07	8.31448927158108e-07	0.206612008563388	0.767015475008708	0.0263714610165372	12:56076841	rs11171739	chr12.2		12	56076841	12:55657936	8.5156e-15	12:56076841	5.90000000000005e-13	9671	25260	0.902735475820366	0.976760931691576	54585514	56585070	ENSG00000258763	ENSG00000258763	lncRNA	55647244	-1	-429597	-10692	-429597	27	0	27	54585514	56585070	1999556	124171
AITD_Saevarsdottir_32581359_1	AITD (Saevarsdottir, EUR)	IMD	Mono_C_Flu_6_Qu	Mono_C_Flu_6_Qu	Monocyte	Sorted cell	ENSG00000139531	SUOX	6609	1.4194066122261e-08	1.32913018046891e-07	0.0135642929564759	0.126310406385988	0.86012515355045	12:56086799	rs877636	chr12.2		12	56086799	12:55986335	1.63524e-07	12:56076841	5.90000000000005e-13	8766	24385	0.977734942338756	0.976760936188964	54997312	56996897	ENSG00000139531	ENSG00000139531	protein_coding	55997276	1	89523	-10941	79565	4	0	3	54997312	56996897	1999585	124172
AITD_Saevarsdottir_32581359_1	AITD (Saevarsdottir, EUR)	IMD	Mono_C_Flu_6_Qu	Mono_C_Flu_6_Qu	Monocyte	Sorted cell	ENSG00000076067	RBMS2	5190	7.81027744280363e-23	9.35030760244784e-07	8.35295525975093e-17	0.999999060722417	4.24682316558956e-09	12:56535735	rs11171887	chr12.2		12	56535735	12:56535735	2.61544e-21	12:56076841	5.90000000000005e-13	6850	21789	0.999999999999998	0.976760581296263	55521834	57521558	ENSG00000076067	ENSG00000076067	protein_coding	56521820	1	13915	13915	-444979	0	0	35	55521834	57521558	1999724	124174
AITD_Saevarsdottir_32581359_1	AITD (Saevarsdottir, EUR)	IMD	Mono_C_Flu_6_Qu	Mono_C_Flu_6_Qu	Monocyte	Sorted cell	ENSG00000171310	CHST11	8510	3.85943681862164e-09	2.78451191608214e-08	0.120336459882795	0.86819595088776	0.0114675575248872	12:103499163	rs12582330	chr12.3		12	103499163	12:104645237	2.16072e-07	12:103499163	7.69999999999782e-15	9915	24831	0.978254122796179	0.999999284007177	103455534	105455111	ENSG00000171310	ENSG00000171310	protein_coding	104456948	1	-957785	188289	-957785	18	2	18	103455534	105455111	1999577	124180
AITD_Saevarsdottir_32581359_1	AITD (Saevarsdottir, EUR)	IMD	Mono_C_Flu_6_Qu	Mono_C_Flu_6_Qu	Monocyte	Sorted cell	ENSG00000255150	EID3	8469	9.56851146103102e-11	3.18088147976264e-08	0.00299572056160391	0.995873116220415	0.00113113131348269	12:103499163	rs12582330	chr12.3		12	103499163	12:104286590	1.38222e-09	12:103499163	7.69999999999782e-15	9844	24804	0.997095924942102	0.999829746066357	103304097	105303684	ENSG00000255150	ENSG00000255150	protein_coding	104303739	1	-804576	-17149	-804576	17	0	17	103304097	105303684	1999587	124179
AITD_Saevarsdottir_32581359_1	AITD (Saevarsdottir, EUR)	IMD	Mono_C_Flu_6_Qu	Mono_C_Flu_6_Qu	Monocyte	Sorted cell	ENSG00000111237	VPS29	5260	4.004418597087e-111	1.76935917445091e-108	0.00225760686966488	0.997527252380799	0.000215140749538911	12:111446804	rs3184504	chr12.4		12	111446804	12:110537870	1.08278e-09	12:111446804	9.40000000000041e-116	6604	23077	0.999662893057149	1.00000000000001	109502762	111501980	ENSG00000111237	ENSG00000111237	protein_coding	110502111	-1	-944693	-35759	-944693	13	1	13	109502762	111501980	1999218	124182
AITD_Saevarsdottir_32581359_1	AITD (Saevarsdottir, EUR)	IMD	Mono_C_Flu_6_Qu	Mono_C_Flu_6_Qu	Monocyte	Sorted cell	ENSG00000151164	RAD9B	5260	1.11369555911834e-152	1.77351429106699e-108	6.27959732113753e-45	1	7.49099679353569e-46	12:111446804	rs3184504	chr12.4		12	111446804	12:110518079	4.72795e-39	12:111446804	9.40000000000041e-116	6604	23074	0.999999999999994	1.00000000000001	109501836	111501357	ENSG00000151164	ENSG00000151164	protein_coding	110502331	1	944473	15748	944473	12	0	12	109501836	111501357	1999521	124181
AITD_Saevarsdottir_32581359_1	AITD (Saevarsdottir, EUR)	IMD	Mono_C_Flu_6_Qu	Mono_C_Flu_6_Qu	Monocyte	Sorted cell	ENSG00000198270	TMEM116	4978	8.54902721874092e-152	1.58351431962904e-108	5.39876849408167e-44	1	2.58704313335253e-44	12:111446804	rs3184504	chr12.4		12	111446804	12:112012629	9.12792e-40	12:111446804	9.40000000000041e-116	6248	20784	1	0.999999999999998	111013204	113013095	ENSG00000198270	ENSG00000198270	protein_coding	112013165	-1	566361	536	566361	14	0	14	111013204	113013095	1999891	124184
AITD_Saevarsdottir_32581359_1	AITD (Saevarsdottir, EUR)	IMD	Mono_C_Flu_6_Qu	Mono_C_Flu_6_Qu	Monocyte	Sorted cell	ENSG00000198324	PHETA1	4841	4.09819046182897e-112	1.65020040620883e-108	0.000248268367598629	0.999691307708385	6.04239240349568e-05	12:111446804	rs3184504	chr12.4		12	111446804	12:111330087	1.4937e-11	12:111446804	9.40000000000041e-116	6062	21666	0.999908990451231	0.999999999999998	110369317	112368965	ENSG00000198324	ENSG00000198324	protein_coding	111369095	-1	-77709	39008	-77709	2	2	2	110369317	112368965	1999648	124183
AITD_Saevarsdottir_32581359_1	AITD (Saevarsdottir, EUR)	IMD	Mono_C_Flu_6_Qu	Mono_C_Flu_6_Qu	Monocyte	Sorted cell	ENSG00000102699	PARP4	10166	1.09975464439842e-22	5.7753816965676e-18	1.90417170701382e-05	0.999979265307693	1.69297523869072e-06	13:24212777	rs17364832	chr13.1		13	24212777	13:24499647	2.81241e-12	13:24212777	2.10000000000004e-23	12884	27348	0.999996045467411	1	23512865	25512778	ENSG00000102699	ENSG00000102699	protein_coding	24512778	-1	300001	13131	300001	4	1	4	23512865	25512778	1999913	124188
AITD_Saevarsdottir_32581359_1	AITD (Saevarsdottir, EUR)	IMD	Mono_C_Flu_6_Qu	Mono_C_Flu_6_Qu	Monocyte	Sorted cell	ENSG00000288103		10179	1.21458098008618e-23	5.78076767351882e-18	2.10106731839968e-06	0.999997713775818	1.85156860062389e-07	13:24212777	rs17364832	chr13.1		13	24212777	13:24516030	1.15407e-12	13:24212777	2.10000000000004e-23	12896	27373	0.999999498342295	1	23518095	25517675	ENSG00000288103	ENSG00000288103	lncRNA	24502969	1	-290192	13061	-290192	3	1	3	23518095	25517675	1999580	124189
AITD_Saevarsdottir_32581359_1	AITD (Saevarsdottir, EUR)	IMD	Mono_C_Flu_6_Qu	Mono_C_Flu_6_Qu	Monocyte	Sorted cell	ENSG00000179813	FAM216B	8035	4.37809608536723e-12	5.23266769435301e-09	0.000835935750909752	0.999104108304738	5.99507073061916e-05	13:42473124	rs9533118	chr13.3		13	42473124	13:42788371	3.78632e-10	13:42473124	9.90000000000022e-15	9486	24656	0.999681384924263	0.97105913032585	41781887	43781546	ENSG00000179813	ENSG00000179813	protein_coding	42781584	1	-308460	6787	-308460	1	0	1	41781887	43781546	1999659	124191
AITD_Saevarsdottir_32581359_1	AITD (Saevarsdottir, EUR)	IMD	Mono_C_Flu_6_Qu	Mono_C_Flu_6_Qu	Monocyte	Sorted cell	ENSG00000229546	LINC00428	8060	1.29536829045629e-09	3.83952333155562e-09	0.247171930000483	0.732611081122531	0.020216983742093	13:42473124	rs9533118	chr13.3		13	42473124	13:42863073	1.19017e-07	13:42473124	9.90000000000022e-15	9521	24672	0.950955171101775	0.971059130331095	41842959	43842669	ENSG00000229546	ENSG00000229546	lncRNA	42872739	-1	399615	9666	399615	3	0	3	41842959	43842669	1999710	124193
AITD_Saevarsdottir_32581359_1	AITD (Saevarsdottir, EUR)	IMD	Mono_C_Flu_6_Qu	Mono_C_Flu_6_Qu	Monocyte	Sorted cell	ENSG00000271216	LINC01050	8033	5.75797159373503e-19	5.24139528237699e-09	1.0985570163247e-10	0.999999994625064	2.36872252273402e-11	13:42834706	rs9533259	chr13.3		13	42834706	13:42839518	9.27981e-17	13:42473124	9.90000000000022e-15	9492	24675	0.970824215541924	0.971059130327395	41814912	43814440	ENSG00000271216	ENSG00000271216	lncRNA	42819861	-1	-14845	-19657	346737	0	0	2	41814912	43814440	1999528	124192
AITD_Saevarsdottir_32581359_1	AITD (Saevarsdottir, EUR)	IMD	Mono_C_Flu_6_Qu	Mono_C_Flu_6_Qu	Monocyte	Sorted cell	ENSG00000120675	DNAJC15	8134	7.08945079244233e-47	5.18659385768371e-09	1.36687987339156e-38	0.999999994792503	2.09024443919677e-11	13:43033514	rs11618553	chr13.3		13	43033514	13:43033514	1.15633e-38	13:42473124	9.90000000000022e-15	9652	24417	0.999999999999998	0.971059130392657	42023237	44022923	ENSG00000120675	ENSG00000120675	protein_coding	43023586	1	9928	9928	-550462	0	0	6	42023237	44023158	1999921	124194
AITD_Saevarsdottir_32581359_1	AITD (Saevarsdottir, EUR)	IMD	Mono_C_Flu_6_Qu	Mono_C_Flu_6_Qu	Monocyte	Sorted cell	ENSG00000198133	TMEM229B	6810	5.46901846374486e-35	2.52181901593457e-05	2.16862520999096e-30	0.999974735690075	4.61197623523054e-08	14:67499882	rs10873201	chr14.1		14	67499882	14:67499882	4.96365e-31	14:68283210	3.89999999999954e-11	8142	22620	0.999999999999996	0.999983084474713	66533786	68533631	ENSG00000198133	ENSG00000198133	protein_coding	67488721	-1	-11161	-11161	-794489	0	0	11	66533758	68533631	1999873	124199
AITD_Saevarsdottir_32581359_1	AITD (Saevarsdottir, EUR)	IMD	Mono_C_Flu_6_Qu	Mono_C_Flu_6_Qu	Monocyte	Sorted cell	ENSG00000100554	ATP6V1D	6766	3.98976091756554e-08	2.50614918916708e-05	0.00158917912915252	0.998235115969829	0.000150603511516799	14:68283210	rs3784099	chr14.1		14	68283210	14:67284586	2.65694e-09	14:68283210	3.89999999999954e-11	7994	22515	0.963238752526499	0.999983290169265	66360647	68360114	ENSG00000100554	ENSG00000100554	protein_coding	67359804	-1	-923406	75218	-923406	14	1	14	66360647	68360238	1999591	124198
AITD_Saevarsdottir_32581359_1	AITD (Saevarsdottir, EUR)	IMD	Mono_C_Flu_6_Qu	Mono_C_Flu_6_Qu	Monocyte	Sorted cell	ENSG00000259345		8602	2.10298512146697e-14	1.40392575563263e-11	0.00149551084504898	0.998383667007555	0.000120822133336657	15:38558129	rs7173565	chr15.1		15	38558129	15:39376669	7.98926e-12	15:38558129	9.39999999999798e-18	10402	24927	0.99973046587378	0.999996756024385	38428247	40426335	ENSG00000259345	ENSG00000259345	lncRNA	39420975	-1	862846	44306	862846	8	0	8	38428247	40426335	1998088	124201
AITD_Saevarsdottir_32581359_1	AITD (Saevarsdottir, EUR)	IMD	Mono_C_Flu_6_Qu	Mono_C_Flu_6_Qu	Monocyte	Sorted cell	ENSG00000175746	LINC02915	8604	1.54627858462971e-38	1.39886515730371e-11	1.10538072703764e-27	0.99999999998596	4.80799893454908e-14	15:39313203	rs8032190	chr15.1		15	39313203	15:39313203	1.25719e-29	15:38558129	9.39999999999798e-18	10411	24797	0.999999999999932	0.999996756024444	38251669	40250646	ENSG00000175746	ENSG00000175746	lncRNA	39250682	1	62521	62521	-692553	2	2	5	38250753	40250646	1999893	124200
AITD_Saevarsdottir_32581359_1	AITD (Saevarsdottir, EUR)	IMD	Mono_C_Flu_6_Qu	Mono_C_Flu_6_Qu	Monocyte	Sorted cell	ENSG00000072778	ACADVL	8165	3.58240941462139e-44	5.33544686057261e-09	6.71435680850132e-36	0.99999999465355	1.10002337094791e-11	17:7219305	rs2017365	chr17.1		17	7219305	17:7219305	7.0489e-33	17:7337072	1.3000000000004e-15	10114	25710	1	0.999999996615126	6217173	8216688	ENSG00000072778	ENSG00000072778	protein_coding	7219938	1	-633	-633	117134	0	0	17	6217173	8216688	1999515	124216
AITD_Saevarsdottir_32581359_1	AITD (Saevarsdottir, EUR)	IMD	Mono_C_Flu_6_Qu	Mono_C_Flu_6_Qu	Monocyte	Sorted cell	ENSG00000072818	ACAP1	7923	7.50708549035308e-10	4.51084241675989e-09	0.140702093870462	0.845437127163714	0.0138607737042743	17:7337072	rs61759532	chr17.1		17	7337072	17:7329882	1.37149e-07	17:7337072	1.3000000000004e-15	9798	25710	0.930966615583198	0.999999996561553	6336607	8336416	ENSG00000072818	ENSG00000072818	protein_coding	7336529	1	543	-6647	543	0	1	0	6336607	8336416	1999809	124218
AITD_Saevarsdottir_32581359_1	AITD (Saevarsdottir, EUR)	IMD	Mono_C_Flu_6_Qu	Mono_C_Flu_6_Qu	Monocyte	Sorted cell	ENSG00000129235	TXNDC17	8922	1.16915681167221e-13	5.4156264415203e-09	2.15880643804796e-05	0.999976144636431	2.26188344692854e-06	17:7337072	rs61759532	chr17.1		17	7337072	17:6648300	7.91998e-12	17:7337072	1.3000000000004e-15	11319	26097	0.999995290960156	0.999999996670318	5641529	7640984	ENSG00000129235	ENSG00000129235	protein_coding	6641060	1	696012	7240	696012	40	0	40	5641529	7640984	1999455	124213
AITD_Saevarsdottir_32581359_1	AITD (Saevarsdottir, EUR)	IMD	Mono_C_Flu_6_Qu	Mono_C_Flu_6_Qu	Monocyte	Sorted cell	ENSG00000129244	ATP1B2	7553	1.52210314252766e-11	5.19765542132967e-09	0.00291900155553084	0.99677611474072	0.000304878490872418	17:7337072	rs61759532	chr17.1		17	7337072	17:7650924	2.13258e-09	17:7337072	1.3000000000004e-15	9261	25127	0.99949845618207	0.999999996583886	6646628	8646209	ENSG00000129244	ENSG00000129244	protein_coding	7650926	1	-313854	-2	-313854	32	0	32	6646628	8646209	1999581	124219
AITD_Saevarsdottir_32581359_1	AITD (Saevarsdottir, EUR)	IMD	Mono_C_Flu_6_Qu	Mono_C_Flu_6_Qu	Monocyte	Sorted cell	ENSG00000132507	EIF5A	7998	2.45208270901858e-11	5.30343602356471e-09	0.00459601254525424	0.994037939684486	0.00136604244230322	17:7337072	rs61759532	chr17.1		17	7337072	17:7321000	5.56069e-09	17:7337072	1.3000000000004e-15	9889	25709	0.998475640389973	0.999999996580321	6307200	8306336	ENSG00000132507	ENSG00000132507	protein_coding	7307628	1	29444	13372	29444	5	2	5	6307181	8306336	1999155	124217
AITD_Saevarsdottir_32581359_1	AITD (Saevarsdottir, EUR)	IMD	Mono_C_Flu_6_Qu	Mono_C_Flu_6_Qu	Monocyte	Sorted cell	ENSG00000161944	ASGR2	8337	1.97746773657742e-15	5.32029601325701e-09	3.71683627046286e-07	0.999999586610443	3.63856331034796e-08	17:7337072	rs61759532	chr17.1		17	7337072	17:7111790	5.89243e-14	17:7337072	1.3000000000004e-15	10330	25637	0.999592492369116	0.999999996664656	6115720	8115188	ENSG00000161944	ENSG00000161944	protein_coding	7114822	-1	-222250	3032	-222250	21	0	21	6115720	8115188	1999468	124215
AITD_Saevarsdottir_32581359_1	AITD (Saevarsdottir, EUR)	IMD	Mono_C_Flu_6_Qu	Mono_C_Flu_6_Qu	Monocyte	Sorted cell	ENSG00000178971	CTC1	7639	1.19845035382469e-10	5.09210828578434e-09	0.0229457288304734	0.974941801814243	0.00211246414332936	17:7337072	rs61759532	chr17.1		17	7337072	17:8313150	1.82524e-08	17:7337072	1.3000000000004e-15	9355	25169	0.995401681310647	0.999999996585876	7248154	9247901	ENSG00000178971	ENSG00000178971	protein_coding	8248056	-1	910984	-65094	910984	65	5	65	7248154	9247901	1999747	124220
AITD_Saevarsdottir_32581359_1	AITD (Saevarsdottir, EUR)	IMD	Mono_C_Flu_6_Qu	Mono_C_Flu_6_Qu	Monocyte	Sorted cell	ENSG00000178971	CTC1	7639	1.19845035382469e-10	5.09210828578434e-09	0.0229457288304734	0.974941801814243	0.00211246414332936	17:7337072	rs61759532	chr17.2		17	7337072	17:8313150	1.82524e-08	17:7337072	1.3000000000004e-15	9355	25169	0.995401681310647	0.999999996585876	7248154	9247901	ENSG00000178971	ENSG00000178971	protein_coding	8248056	-1	910984	-65094	910984	65	5	65	7248154	9247901	1999747	124220
AITD_Saevarsdottir_32581359_1	AITD (Saevarsdottir, EUR)	IMD	Mono_C_Flu_6_Qu	Mono_C_Flu_6_Qu	Monocyte	Sorted cell	ENSG00000258315	C17orf49	8177	1.08990893895601e-10	5.14550738868286e-09	0.0206957413781144	0.977053204023815	0.00225104934357283	17:7337072	rs61759532	chr17.1		17	7337072	17:7015774	2.50876e-09	17:7337072	1.3000000000004e-15	10279	25377	0.995559727019913	0.999999996684637	6014706	8014380	ENSG00000258315	ENSG00000258315	protein_coding	7014782	1	322290	992	322290	26	0	26	6014706	8014380	1999674	124214
AITD_Saevarsdottir_32581359_1	AITD (Saevarsdottir, EUR)	IMD	Mono_C_Flu_6_Qu	Mono_C_Flu_6_Qu	Monocyte	Sorted cell	ENSG00000276231	PIK3R6	7955	4.06905747487327e-10	0.000130525339388768	3.11698940052104e-06	0.999853400309018	1.29569552855423e-05	17:8862095	rs8067644	chr17.2		17	8862095	17:8865250	2.04527e-12	17:8937823	4.39999999999966e-10	10420	24418	0.99999923057231	0.999916846749303	7868144	9867368	ENSG00000276231	ENSG00000276231	protein_coding	8867674	-1	5579	2424	-70149	0	0	0	7868144	9867565	1999421	124222
AITD_Saevarsdottir_32581359_1	AITD (Saevarsdottir, EUR)	IMD	Mono_C_Flu_6_Qu	Mono_C_Flu_6_Qu	Monocyte	Sorted cell	ENSG00000185156	MFSD6L	7786	9.16148932843563e-07	0.000129369467648124	0.0070265628019729	0.992221018687817	0.000622132893629274	17:8937823	rs7218886	chr17.2		17	8937823	17:8872180	2.47457e-09	17:8937823	4.39999999999966e-10	10123	24388	0.997784525362247	0.999916248420806	7799618	9799274	ENSG00000185156	ENSG00000185156	protein_coding	8799365	-1	-138458	-72815	-138458	1	1	1	7799618	9799274	1999656	124221
AITD_Saevarsdottir_32581359_1	AITD (Saevarsdottir, EUR)	IMD	Mono_C_Flu_6_Qu	Mono_C_Flu_6_Qu	Monocyte	Sorted cell	ENSG00000173801	JUP	8059	3.02765782085365e-68	1.38066688158545e-06	2.19289213374677e-62	0.999998587365187	3.19679184398155e-08	17:41790431	rs2883071	chr17.3		17	41790431	17:41790431	5.72697e-47	17:42137394	1.59999999999976e-12	9545	25951	1.00000000000001	0.922198295384797	40786959	42786922	ENSG00000173801	ENSG00000173801	protein_coding	41786711	-1	-3720	-3720	-350683	0	0	17	40786959	42786922	1999963	124224
AITD_Saevarsdottir_32581359_1	AITD (Saevarsdottir, EUR)	IMD	Mono_C_Flu_6_Qu	Mono_C_Flu_6_Qu	Monocyte	Sorted cell	ENSG00000173805	HAP1	8127	2.29729228646142e-51	1.38657217657822e-06	1.65681171611037e-45	0.999998581316558	3.21112704374751e-08	17:41790757	rs1865840	chr17.3		17	41790757	17:41790757	3.32389e-40	17:42137394	1.59999999999976e-12	9606	26062	1	0.922198293064216	40734646	42733046	ENSG00000173805	ENSG00000173805	protein_coding	41734643	-1	-56114	-56114	-402751	1	1	18	40734646	42733533	1998887	124223
AITD_Saevarsdottir_32581359_1	AITD (Saevarsdottir, EUR)	IMD	Mono_C_Flu_6_Qu	Mono_C_Flu_6_Qu	Monocyte	Sorted cell	ENSG00000141698	NT5C3B	7972	7.09369961579723e-90	1.37497440347873e-06	5.15914303822063e-84	0.999998591067337	3.39582503871213e-08	17:41836970	rs9896980	chr17.3		17	41836970	17:41836970	2.46416e-52	17:42137394	1.59999999999976e-12	9483	25844	1	0.922198293244434	40836268	42836031	ENSG00000141698	ENSG00000141698	protein_coding	41836232	-1	-738	-738	-301162	0	0	14	40836268	42836031	1999763	124225
AITD_Saevarsdottir_32581359_1	AITD (Saevarsdottir, EUR)	IMD	Mono_C_Flu_6_Qu	Mono_C_Flu_6_Qu	Monocyte	Sorted cell	ENSG00000108788	MLX	5802	1.67783575909859e-07	1.00933885474114e-06	0.139251818019527	0.837679444618179	0.0230675602398623	17:42127885	rs731151	chr17.3		17	42127885	17:42697155	1.64928e-13	17:42137394	1.59999999999976e-12	7053	22647	0.941408129719979	0.922198311784412	41567199	43566919	ENSG00000108788	ENSG00000108788	protein_coding	42567100	1	-439215	130055	-429706	22	9	22	41567199	43566919	1999720	124228
AITD_Saevarsdottir_32581359_1	AITD (Saevarsdottir, EUR)	IMD	Mono_C_Flu_6_Qu	Mono_C_Flu_6_Qu	Monocyte	Sorted cell	ENSG00000108771	DHX58	6708	4.82121888863275e-11	1.27862795579853e-06	3.77045726286805e-05	0.999957097590084	3.91916111806217e-06	17:42137394	rs12325861	chr17.3		17	42137394	17:42103794	6.7385e-13	17:42137394	1.59999999999976e-12	8206	24034	0.999319575473813	0.922198293944825	41112823	43112347	ENSG00000108771	ENSG00000108771	protein_coding	42112714	-1	-24680	8920	-24680	2	0	2	41112823	43112347	1999524	124226
AITD_Saevarsdottir_32581359_1	AITD (Saevarsdottir, EUR)	IMD	Mono_C_Flu_6_Qu	Mono_C_Flu_6_Qu	Monocyte	Sorted cell	ENSG00000260325	HSPB9	6624	4.58145406834852e-08	7.61418943797798e-07	0.0360590218482138	0.59898057169327	0.364959599225033	17:42137394	rs12325861	chr17.3		17	42137394	17:42112643	1.45112e-08	17:42137394	1.59999999999976e-12	8113	23881	0.991200528036377	0.922198296817273	41122830	43122772	ENSG00000260325	ENSG00000260325	protein_coding	42122804	1	14590	-10161	14590	0	2	0	41122830	43122772	1999942	124227
AITD_Saevarsdottir_32581359_1	AITD (Saevarsdottir, EUR)	IMD	Mono_C_Flu_6_Qu	Mono_C_Flu_6_Qu	Monocyte	Sorted cell	ENSG00000198496	NBR2	5752	1.55986946397543e-15	1.19166824195845e-06	1.30897807130932e-09	0.999998803116816	3.90596533998185e-09	17:43169829	rs33946455	chr17.3		17	43169829	17:43169829	5.36695e-15	17:42137394	1.59999999999976e-12	7179	22391	0.997797841361193	0.922174483278306	42125923	44125134	ENSG00000198496	ENSG00000198496	lncRNA	43125551	1	44278	44278	-988157	2	2	57	42125923	44125134	1999211	124229
AITD_Saevarsdottir_32581359_1	AITD (Saevarsdottir, EUR)	IMD	Mono_C_Flu_6_Qu	Mono_C_Flu_6_Qu	Monocyte	Sorted cell	ENSG00000262879	RP11-156P1.3	6246	3.43323243737472e-28	1.97202713019203e-09	1.74096612450874e-19	0.999999997932413	9.55592875780021e-11	17:47100410	rs2678713	chr17.4		17	47100410	17:47100410	6.37525e-24	17:47743341	2.70000000000022e-15	7405	22209	0.999999999999997	0.999999997650189	46100389	48100082	ENSG00000262879	ENSG00000262879	lncRNA	47099895	-1	-515	-515	-643446	0	0	18	46100389	48100082	1999693	124234
AITD_Saevarsdottir_32581359_1	AITD (Saevarsdottir, EUR)	IMD	Mono_C_Flu_6_Qu	Mono_C_Flu_6_Qu	Monocyte	Sorted cell	ENSG00000198933	TBKBP1	6422	4.18511908062405e-125	1.94592285078449e-09	2.15071170944859e-116	0.999999995276426	2.77765793107145e-09	17:47695566	rs6503807	chr17.4		17	47695566	17:47695566	2.8439e-61	17:47743341	2.70000000000022e-15	7488	21915	1	0.999999997685817	46694493	48694004	ENSG00000198933	ENSG00000198933	protein_coding	47694161	1	1405	1405	49180	0	0	1	46694493	48694004	1999511	124236
AITD_Saevarsdottir_32581359_1	AITD (Saevarsdottir, EUR)	IMD	Mono_C_Flu_6_Qu	Mono_C_Flu_6_Qu	Monocyte	Sorted cell	ENSG00000159111	MRPL10	6692	8.77462521385633e-11	1.86410191323246e-09	0.0440786859708799	0.936400505523642	0.0195208065536278	17:47728550	rs11079786	chr17.4		17	47728550	17:47833699	4.90368e-09	17:47743341	2.70000000000022e-15	7690	22419	0.994828521170177	0.999999997651141	46831776	48831494	ENSG00000159111	ENSG00000159111	protein_coding	47831541	-1	102991	-2158	88200	2	1	1	46831776	48831494	1999718	124237
AITD_Saevarsdottir_32581359_1	AITD (Saevarsdottir, EUR)	IMD	Mono_C_Flu_6_Qu	Mono_C_Flu_6_Qu	Monocyte	Sorted cell	ENSG00000082641	NFE2L1	6633	1.19111020257535e-10	1.84684497894788e-09	0.060321531845762	0.935295898855537	0.00438256733274563	17:47743341	rs11657388	chr17.4		17	47743341	17:48048754	2.19026e-08	17:47743341	2.70000000000022e-15	7587	22238	0.993007450354015	0.999999997637689	47049001	49047959	ENSG00000082641	ENSG00000082641	protein_coding	48048359	1	-305018	395	-305018	14	1	14	47048515	49047959	1999444	124239
AITD_Saevarsdottir_32581359_1	AITD (Saevarsdottir, EUR)	IMD	Mono_C_Flu_6_Qu	Mono_C_Flu_6_Qu	Monocyte	Sorted cell	ENSG00000173917	HOXB2	6965	7.88296316565246e-18	2.22891012490888e-09	3.53668953616502e-09	0.999999993677662	5.56739239045388e-10	17:47743341	rs11657388	chr17.4		17	47743341	17:48542926	2.03569e-16	17:47743341	2.70000000000022e-15	7831	23134	0.999999598165241	0.999999997813901	47545324	49545071	ENSG00000173917	ENSG00000173917	protein_coding	48545109	-1	801768	2183	801768	27	1	27	47545324	49545104	1999780	124242
AITD_Saevarsdottir_32581359_1	AITD (Saevarsdottir, EUR)	IMD	Mono_C_Flu_6_Qu	Mono_C_Flu_6_Qu	Monocyte	Sorted cell	ENSG00000289599		6654	6.56555867742596e-10	1.27365094156457e-09	0.331026736450835	0.642133835141723	0.0268394264772339	17:47743341	rs11657388	chr17.4		17	47743341	17:47973269	7.51248e-08	17:47743341	2.70000000000022e-15	7620	22337	0.956643082318795	0.99999999763339	47011570	49010794	ENSG00000289599	ENSG00000289599	lncRNA	47982494	1	-239153	-9225	-239153	11	0	11	47011570	49011158	1999588	124238
AITD_Saevarsdottir_32581359_1	AITD (Saevarsdottir, EUR)	IMD	Mono_C_Flu_6_Qu	Mono_C_Flu_6_Qu	Monocyte	Sorted cell	ENSG00000230148	HOXB-AS1	6964	2.86956693154156e-12	2.22552391908463e-09	0.00128759748400065	0.998610178310336	0.0001022219772682	17:47743357	rs11079788	chr17.4		17	47743357	17:48542926	8.5153e-11	17:47743341	2.70000000000022e-15	7832	23131	0.997919989374756	0.999999997814089	47543558	49543230	ENSG00000230148	ENSG00000230148	lncRNA	48543339	1	-799982	-413	-799998	26	0	26	47543558	49543230	1999672	124241
AITD_Saevarsdottir_32581359_1	AITD (Saevarsdottir, EUR)	IMD	Mono_C_Flu_6_Qu	Mono_C_Flu_6_Qu	Monocyte	Sorted cell	ENSG00000259207	ITGB3	5705	2.71136932126847e-10	1.61536483594261e-09	0.142144290786119	0.846849261433393	0.0110064458939863	17:47743357	rs11079788	chr17.4		17	47743357	17:47247224	2.64412e-07	17:47743341	2.70000000000022e-15	6780	21482	0.978016321438669	0.999999997698008	46253848	48253072	ENSG00000259207	ENSG00000259207	protein_coding	47253827	1	489530	-6603	489514	12	0	12	46253848	48253072	1999224	124235
AITD_Saevarsdottir_32581359_1	AITD (Saevarsdottir, EUR)	IMD	Mono_C_Flu_6_Qu	Mono_C_Flu_6_Qu	Monocyte	Sorted cell	ENSG00000002919	SNX11	6572	1.60058234594085e-51	1.9718495513341e-09	8.11716259838888e-43	0.99999999802138	6.76799072682254e-12	17:48055575	rs34750858	chr17.4		17	48055575	17:48103742	1.35427e-36	17:47743341	2.70000000000022e-15	7512	22207	0.999795742468346	0.999999997638627	47103541	49102903	ENSG00000002919	ENSG00000002919	protein_coding	48107766	1	-52191	-4024	-364425	3	0	19	47103459	49103217	1999758	124240
AITD_Saevarsdottir_32581359_1	AITD (Saevarsdottir, EUR)	IMD	Mono_C_Flu_6_Qu	Mono_C_Flu_6_Qu	Monocyte	Sorted cell	ENSG00000255112	CHMP1B	8944	2.56213902401324e-22	6.72893196115384e-05	3.80738845120759e-18	0.999932384323145	3.2635724100739e-07	18:11857635	rs73409587	chr18.1		18	11857635	18:11857635	7.66106e-27	18:12782850	1.90000000000001e-11	11572	26911	1	0.999589762115087	10851487	12850212	ENSG00000255112	ENSG00000255112	protein_coding	11851413	1	6222	6222	931437	2	2	22	10851487	12850212	1998725	124243
AITD_Saevarsdottir_32581359_1	AITD (Saevarsdottir, EUR)	IMD	Mono_C_Flu_6_Qu	Mono_C_Flu_6_Qu	Monocyte	Sorted cell	ENSG00000141385	AFG3L2	8853	1.68235848515246e-06	6.77151789989691e-05	0.0241861722034307	0.973495579029621	0.00224885122946367	18:12782850	rs6505765	chr18.1		18	12782850	18:12381708	3.71573e-09	18:12782850	1.90000000000001e-11	11152	27891	0.994634068604091	0.999578483533718	11377233	13377129	ENSG00000141385	ENSG00000141385	protein_coding	12377227	-1	-405623	-4481	-405623	9	0	9	11377233	13377129	1999896	124244
AITD_Saevarsdottir_32581359_1	AITD (Saevarsdottir, EUR)	IMD	Mono_C_Flu_6_Qu	Mono_C_Flu_6_Qu	Monocyte	Sorted cell	ENSG00000101639	CEP192	8607	7.30342216584074e-28	6.87160381974068e-05	1.06276759870859e-23	0.999930953363979	3.30597821364445e-07	18:12991394	rs11663049	chr18.1		18	12991394	18:12991394	4.70388e-27	18:12782850	1.90000000000001e-11	10468	27555	1	0.999578790476726	11991702	13991027	ENSG00000101639	ENSG00000101639	protein_coding	12991362	1	32	32	-208512	0	0	5	11991365	13991027	1999662	124245
AITD_Saevarsdottir_32581359_1	AITD (Saevarsdottir, EUR)	IMD	Mono_C_Flu_6_Qu	Mono_C_Flu_6_Qu	Monocyte	Sorted cell	ENSG00000101654	RNMT	9052	1.50254761837529e-14	7.28800303178543e-05	2.06152126280881e-10	0.999926593013751	5.26749763432014e-07	18:13725978	rs45442796	chr18.1		18	13725978	18:13718631	1.43716e-19	18:12782850	1.90000000000001e-11	11744	29225	0.999999999171283	0.999577302542971	12726783	14726660	ENSG00000101654	ENSG00000101654	protein_coding	13726673	1	-695	-8042	-943823	1	1	17	12726783	14726660	1999877	124246
AITD_Saevarsdottir_32581359_1	AITD (Saevarsdottir, EUR)	IMD	Mono_C_Flu_6_Qu	Mono_C_Flu_6_Qu	Monocyte	Sorted cell	ENSG00000174652	ZNF266	8115	2.47700841024867e-84	2.48969673225783e-06	9.94901184208901e-79	0.999997503837551	6.46572057797663e-09	19:9407655	rs8108167	chr19.1		19	9407655	19:9411712	2.05109e-50	19:10352442	8.29999999999988e-13	10752	27209	0.999999999999993	0.999998076713259	8435655	10435217	ENSG00000174652	ENSG00000174652	protein_coding	9435573	-1	27918	23861	-916869	0	0	47	8435655	10435217	1999562	124258
AITD_Saevarsdottir_32581359_1	AITD (Saevarsdottir, EUR)	IMD	Mono_C_Flu_6_Qu	Mono_C_Flu_6_Qu	Monocyte	Sorted cell	ENSG00000196605	ZNF846	8140	7.80035746355197e-17	2.50954668696899e-06	3.10826565818979e-11	0.999997477180421	1.32418124313766e-08	19:9786955	rs28441975	chr19.1		19	9786955	19:9786955	1.43505e-18	19:10352442	8.29999999999988e-13	10429	27426	0.999999999444044	0.999997876484763	8793250	10792647	ENSG00000196605	ENSG00000196605	protein_coding	9768738	-1	-18217	-18217	-583704	0	0	32	8793250	10792647	1999397	124260
AITD_Saevarsdottir_32581359_1	AITD (Saevarsdottir, EUR)	IMD	Mono_C_Flu_6_Qu	Mono_C_Flu_6_Qu	Monocyte	Sorted cell	ENSG00000129347	KRI1	7386	1.74369783375319e-12	2.52563488656783e-06	6.90397509765221e-07	0.999996675095861	1.08869997709834e-07	19:10352442	rs34536443	chr19.1		19	10352442	19:10571571	1.06326e-13	19:10352442	8.29999999999988e-13	9038	27602	0.999988919908619	0.999997715272345	9567216	11566017	ENSG00000129347	ENSG00000129347	protein_coding	10566010	-1	213568	-5561	213568	7	1	7	9567216	11566017	1998801	124261
AITD_Saevarsdottir_32581359_1	AITD (Saevarsdottir, EUR)	IMD	Mono_C_Flu_6_Qu	Mono_C_Flu_6_Qu	Monocyte	Sorted cell	ENSG00000129355	CDKN2D	7385	1.38668350240314e-07	2.36817445471764e-06	0.0548803124223734	0.937238832797802	0.00787834793702019	19:10352442	rs34536443	chr19.1		19	10352442	19:10569802	2.54778e-07	19:10352442	8.29999999999988e-13	9039	27614	0.989498319539097	0.999997714003964	9569654	11568446	ENSG00000129355	ENSG00000129355	protein_coding	10568979	-1	216537	-823	216537	8	0	8	9569184	11568446	1999262	124262
AITD_Saevarsdottir_32581359_1	AITD (Saevarsdottir, EUR)	IMD	Mono_C_Flu_6_Qu	Mono_C_Flu_6_Qu	Monocyte	Sorted cell	ENSG00000197961	ZNF121	7972	1.77190096238522e-14	2.4727657583533e-06	7.16564657326365e-09	0.999997508824419	1.12441588907575e-08	19:10352442	rs34536443	chr19.1		19	10352442	19:9552324	1.07205e-14	19:10352442	8.29999999999988e-13	10531	27024	0.984173434248062	0.999997905078573	8584599	10584044	ENSG00000197961	ENSG00000197961	protein_coding	9584504	-1	-767938	32180	-767938	41	0	41	8584599	10584044	1999445	124259
AITD_Saevarsdottir_32581359_1	AITD (Saevarsdottir, EUR)	IMD	Mono_C_Flu_6_Qu	Mono_C_Flu_6_Qu	Monocyte	Sorted cell	ENSG00000267174	CTC-510F12.4	7480	1.72399301211075e-13	2.50297918409046e-06	6.88774626149341e-08	0.999997412780314	1.5362868594955e-08	19:10352442	rs34536443	chr19.1		19	10352442	19:11320454	1.65125e-15	19:10352442	8.29999999999988e-13	8975	27302	0.999502053364205	0.999997767484076	10324817	12324251	ENSG00000267174	ENSG00000267174	lncRNA	11321327	-1	968885	873	968885	31	0	31	10324817	12324251	1999434	124264
AITD_Saevarsdottir_32581359_1	AITD (Saevarsdottir, EUR)	IMD	Mono_C_Flu_6_Qu	Mono_C_Flu_6_Qu	Monocyte	Sorted cell	ENSG00000129353	SLC44A2	7432	9.655762476925e-27	2.53231625743223e-06	3.81300634224965e-21	0.99999745987865	7.80509432606479e-09	19:10599666	rs35093578	chr19.1		19	10599666	19:10599666	6.03975e-26	19:10352442	8.29999999999988e-13	9090	27675	1	0.999997713269902	9602687	11601920	ENSG00000129353	ENSG00000129353	protein_coding	10625553	1	-25887	-25887	-273111	0	0	10	9602687	11602221	1999534	124263
AITD_Saevarsdottir_32581359_1	AITD (Saevarsdottir, EUR)	IMD	Mono_C_Flu_6_Qu	Mono_C_Flu_6_Qu	Monocyte	Sorted cell	ENSG00000141971	MVB12A	8440	1.40225616945153e-52	4.29992343983631e-11	3.26111892225796e-42	0.99999999995687	1.35430744414021e-13	19:17406365	rs2278233	chr19.2		19	17406365	19:17406365	4.33313e-37	19:18287220	5.09999999999996e-17	10306	26061	1	0.999999999966106	16405932	18405400	ENSG00000141971	ENSG00000141971	protein_coding	17420047	1	-13682	-13682	867173	2	2	40	16405932	18405400	1999468	124266
AITD_Saevarsdottir_32581359_1	AITD (Saevarsdottir, EUR)	IMD	Mono_C_Flu_6_Qu	Mono_C_Flu_6_Qu	Monocyte	Sorted cell	ENSG00000188051	TMEM221	8411	2.10296315654807e-49	4.29744861627755e-11	4.89351553498973e-39	0.999999999956884	1.35077022572447e-13	19:17406365	rs2278233	chr19.2		19	17406365	19:17406365	1.37907e-35	19:18287220	5.09999999999996e-17	10285	26046	1	0.999999999966028	16448824	18448600	ENSG00000188051	ENSG00000188051	protein_coding	17448668	-1	42303	42303	-838552	4	4	38	16448824	18448600	1999776	124270
AITD_Saevarsdottir_32581359_1	AITD (Saevarsdottir, EUR)	IMD	Mono_C_Flu_6_Qu	Mono_C_Flu_6_Qu	Monocyte	Sorted cell	ENSG00000269053		8432	2.49636489432444e-42	4.29612871037914e-11	5.81073115473901e-32	0.999999999956898	1.3529809721092e-13	19:17406365	rs2278233	chr19.2		19	17406365	19:17406365	5.49092e-32	19:18287220	5.09999999999996e-17	10305	26038	1	0.999999999966142	16419821	18419684	ENSG00000269053	ENSG00000269053	lncRNA	17419774	-1	13409	13409	-867446	1	1	41	16419821	18419684	1999863	124268
AITD_Saevarsdottir_32581359_1	AITD (Saevarsdottir, EUR)	IMD	Mono_C_Flu_6_Qu	Mono_C_Flu_6_Qu	Monocyte	Sorted cell	ENSG00000269481	CTD-2521M24.6	8431	7.74082460096575e-33	4.29282894563378e-11	1.80319893912977e-22	0.999999999956941	1.35181059651826e-13	19:17406365	rs2278233	chr19.2		19	17406365	19:17406365	2.01365e-26	19:18287220	5.09999999999996e-17	10304	26018	1	0.999999999966175	16422754	18422212	ENSG00000269481	ENSG00000269481	lncRNA	17422324	-1	15959	15959	-864896	3	3	39	16422754	18422212	1999458	124269
AITD_Saevarsdottir_32581359_1	AITD (Saevarsdottir, EUR)	IMD	Mono_C_Flu_6_Qu	Mono_C_Flu_6_Qu	Monocyte	Sorted cell	ENSG00000282851	BISPR	8440	4.88587490563504e-60	4.29992343983619e-11	1.13627020894362e-49	0.999999999956856	1.35430744414017e-13	19:17406365	rs2278233	chr19.2		19	17406365	19:17406365	2.29432e-40	19:18287220	5.09999999999996e-17	10306	26061	1	0.999999999966106	16405932	18405400	ENSG00000282851	ENSG00000282851	lncRNA	17406104	1	261	261	881116	0	0	43	16405932	18405400	1999468	124267
AITD_Saevarsdottir_32581359_1	AITD (Saevarsdottir, EUR)	IMD	Mono_C_Flu_6_Qu	Mono_C_Flu_6_Qu	Monocyte	Sorted cell	ENSG00000064545	TMEM161A	7259	3.9279407526887e-16	4.21770975202477e-11	9.31286134324738e-06	0.999988250966352	2.43613012753813e-06	19:18283951	rs7256111	chr19.2		19	18283951	19:19138570	4.08567e-16	19:18287220	5.09999999999996e-17	8494	25563	0.999998821562862	0.999999999963978	18138642	20138455	ENSG00000064545	ENSG00000064545	protein_coding	19138478	-1	854527	-92	851258	34	0	33	18138642	20138455	1999813	124277
AITD_Saevarsdottir_32581359_1	AITD (Saevarsdottir, EUR)	IMD	Mono_C_Flu_6_Qu	Mono_C_Flu_6_Qu	Monocyte	Sorted cell	ENSG00000254858	MPV17L2	8010	6.5518602721472e-17	4.28110722848498e-11	1.5304098598546e-06	0.999998235652221	2.33895108892582e-07	19:18283951	rs7256111	chr19.2		19	18283951	19:18190170	1.49123e-13	19:18287220	5.09999999999996e-17	9911	25947	0.999999647406246	0.999999999964423	17193427	19192993	ENSG00000254858	ENSG00000254858	protein_coding	18193218	1	90733	-3048	94002	8	0	9	17193427	19192993	1999566	124274
AITD_Saevarsdottir_32581359_1	AITD (Saevarsdottir, EUR)	IMD	Mono_C_Flu_6_Qu	Mono_C_Flu_6_Qu	Monocyte	Sorted cell	ENSG00000006015	REX1BD	7309	4.79873076996079e-14	4.17774889489328e-11	0.00114712247107463	0.998678443384418	0.000174434102681776	19:18287220	rs12973608	chr19.2		19	18287220	19:18588635	3.54976e-10	19:18287220	5.09999999999996e-17	8935	25354	0.999810307163675	0.999999999964639	17588696	19588635	ENSG00000006015	ENSG00000006015	protein_coding	18588798	1	-301578	-163	-301578	15	0	15	17588691	19588635	1999944	124275
AITD_Saevarsdottir_32581359_1	AITD (Saevarsdottir, EUR)	IMD	Mono_C_Flu_6_Qu	Mono_C_Flu_6_Qu	Monocyte	Sorted cell	ENSG00000105676	ARMC6	7109	3.88068074807894e-13	4.12142740454638e-11	0.00932039707188959	0.989860212848446	0.000819390038063147	19:18287220	rs12973608	chr19.2		19	18287220	19:19002653	4.84905e-09	19:18287220	5.09999999999996e-17	8348	25235	0.998723958789716	0.999999999963022	18033684	20033575	ENSG00000105676	ENSG00000105676	protein_coding	19033603	1	-746383	-30950	-746383	30	1	30	18033684	20033575	1999891	124276
AITD_Saevarsdottir_32581359_1	AITD (Saevarsdottir, EUR)	IMD	Mono_C_Flu_6_Qu	Mono_C_Flu_6_Qu	Monocyte	Sorted cell	ENSG00000130313	PGLS	8361	2.2874535233443e-17	4.29018667130543e-11	5.33182442984587e-07	0.999999425934648	4.08400073594021e-08	19:18287220	rs12973608	chr19.2		19	18287220	19:17511582	1.10707e-13	19:18287220	5.09999999999996e-17	10259	26002	0.984598672821986	0.999999999966023	16511719	18511633	ENSG00000130313	ENSG00000130313	protein_coding	17511649	1	775571	-67	775571	34	0	34	16511719	18511633	1999914	124271
AITD_Saevarsdottir_32581359_1	AITD (Saevarsdottir, EUR)	IMD	Mono_C_Flu_6_Qu	Mono_C_Flu_6_Qu	Monocyte	Sorted cell	ENSG00000130475	FCHO1	8301	8.33710652961374e-22	4.34315035791003e-11	1.9195988722538e-11	0.99999999993512	2.25002734210106e-12	19:18287220	rs12973608	chr19.2		19	18287220	19:17743206	9.02204e-17	19:18287220	5.09999999999996e-17	10267	26323	0.999999825533772	0.999999999964892	16747739	18747025	ENSG00000130475	ENSG00000130475	protein_coding	17751477	1	535743	-8271	535743	26	0	26	16747739	18747557	1999818	124273
AITD_Saevarsdottir_32581359_1	AITD (Saevarsdottir, EUR)	IMD	Mono_C_Flu_6_Qu	Mono_C_Flu_6_Qu	Monocyte	Sorted cell	ENSG00000130479	MAP1S	8335	2.10362720447492e-12	4.10181998764507e-11	0.0485424683385341	0.946516090577906	0.00494144104044008	19:18287220	rs12973608	chr19.2		19	18287220	19:17719958	1.34057e-07	19:18287220	5.09999999999996e-17	10317	26265	0.988638662618535	0.999999999965006	16720249	18719167	ENSG00000130479	ENSG00000130479	protein_coding	17719480	1	567740	478	567740	28	0	28	16719287	18719235	1999948	124272
AITD_Saevarsdottir_32581359_1	AITD (Saevarsdottir, EUR)	IMD	Mono_C_Flu_6_Qu	Mono_C_Flu_6_Qu	Monocyte	Sorted cell	ENSG00000104804	TULP2	8667	3.18512675927802e-20	1.30535970124111e-05	2.44000513343749e-15	0.999986691966482	2.54436502143911e-07	19:48877832	rs659926	chr19.3		19	48877832	19:48877832	9.09237e-22	19:49693735	7.30000000000011e-12	11007	29074	0.999999999999926	0.99973724149376	47898761	49898696	ENSG00000104804	ENSG00000104804	protein_coding	48898744	-1	20912	20912	-794991	0	0	57	47898761	49898696	1999935	124278
AITD_Saevarsdottir_32581359_1	AITD (Saevarsdottir, EUR)	IMD	Mono_C_Flu_6_Qu	Mono_C_Flu_6_Qu	Monocyte	Sorted cell	ENSG00000104808	DHDH	8767	1.63438251326432e-13	1.30953505679223e-05	1.24804660847664e-08	0.999986706207935	1.8596086782118e-07	19:48877832	rs659926	chr19.3		19	48877832	19:48877832	6.67597e-16	19:49693735	7.30000000000011e-12	11098	29167	0.999999993140523	0.999737208673957	47939534	49933501	ENSG00000104808	ENSG00000104808	protein_coding	48933699	1	-55867	-55867	760036	4	4	53	47939284	49933501	1994217	124279
AITD_Saevarsdottir_32581359_1	AITD (Saevarsdottir, EUR)	IMD	Mono_C_Flu_6_Qu	Mono_C_Flu_6_Qu	Monocyte	Sorted cell	ENSG00000197813	CTC-301O7.4	8055	2.69460635533992e-07	1.24794898509827e-05	0.0209551535575171	0.970487336188346	0.00854476130365026	19:49665614	rs2304206	chr19.3		19	49665614	19:49351870	6.40835e-08	19:49693735	7.30000000000011e-12	10777	28640	0.994515602981969	0.999737197503088	48340456	50339646	ENSG00000197813	ENSG00000197813	lncRNA	49340303	-1	-325311	-11567	-353432	23	0	28	48340456	50340054	1999598	124283
AITD_Saevarsdottir_32581359_1	AITD (Saevarsdottir, EUR)	IMD	Mono_C_Flu_6_Qu	Mono_C_Flu_6_Qu	Monocyte	Sorted cell	ENSG00000063127	SLC6A16	8070	2.1111451598907e-10	1.28507846679152e-05	1.64274996009272e-05	0.999960886956458	9.83454815701891e-06	19:49665670	rs2304205	chr19.3		19	49665670	19:49336026	1.30324e-11	19:49693735	7.30000000000011e-12	10777	28623	0.99999371155259	0.999737213577948	48325568	50324816	ENSG00000063127	ENSG00000063127	protein_coding	49325191	-1	-340479	-10835	-368544	25	1	30	48325568	50324816	1999248	124282
AITD_Saevarsdottir_32581359_1	AITD (Saevarsdottir, EUR)	IMD	Mono_C_Flu_6_Qu	Mono_C_Flu_6_Qu	Monocyte	Sorted cell	ENSG00000130529	TRPM4	8180	1.47491732518931e-08	1.28828837255377e-05	0.00114340645279475	0.998725217373604	0.000118478540701099	19:49693735	rs12980063	chr19.3		19	49693735	19:49158325	4.74863e-11	19:49693735	7.30000000000011e-12	10857	28730	0.999710986977767	0.99973722297137	48158278	50157556	ENSG00000130529	ENSG00000130529	protein_coding	49157792	1	535943	533	535943	31	0	31	48158278	50157556	1999278	124281
AITD_Saevarsdottir_32581359_1	AITD (Saevarsdottir, EUR)	IMD	Mono_C_Flu_6_Qu	Mono_C_Flu_6_Qu	Monocyte	Sorted cell	ENSG00000142552	RCN3	8357	6.33671032833196e-10	1.31425245261855e-05	4.8211517644228e-05	0.999921115924767	1.75293993909948e-05	19:49693735	rs12980063	chr19.3		19	49693735	19:49521154	1.13645e-12	19:49693735	7.30000000000011e-12	11152	29274	0.999986224821516	0.999737140189729	48528556	50526790	ENSG00000142552	ENSG00000142552	protein_coding	49528003	1	165732	-6849	165732	11	0	11	48528556	50527901	1999345	124285
AITD_Saevarsdottir_32581359_1	AITD (Saevarsdottir, EUR)	IMD	Mono_C_Flu_6_Qu	Mono_C_Flu_6_Qu	Monocyte	Sorted cell	ENSG00000161671	EMC10	8475	6.95262743420109e-09	1.24596273287683e-05	0.00055766249026322	0.999372771824505	5.70991052760151e-05	19:49693735	rs12980063	chr19.3		19	49693735	19:50488413	2.76148e-10	19:49693735	7.30000000000011e-12	11279	27762	0.998855054363185	0.999769395728344	49476636	51476393	ENSG00000161671	ENSG00000161671	protein_coding	50476507	1	-782772	11906	-782772	36	2	36	49476636	51476393	1999757	124294
AITD_Saevarsdottir_32581359_1	AITD (Saevarsdottir, EUR)	IMD	Mono_C_Flu_6_Qu	Mono_C_Flu_6_Qu	Monocyte	Sorted cell	ENSG00000204673	AKT1S1	8383	9.39990468047694e-10	1.30467641758723e-05	7.20411723212834e-05	0.999908205802801	6.70532071205081e-06	19:49693735	rs12980063	chr19.3		19	49693735	19:49897779	2.15618e-12	19:49693735	7.30000000000011e-12	11260	29061	0.999981489580798	0.999737216532595	48878914	50877870	ENSG00000204673	ENSG00000204673	protein_coding	49877355	-1	183620	-20424	183620	11	2	11	48878914	50878113	1999199	124289
AITD_Saevarsdottir_32581359_1	AITD (Saevarsdottir, EUR)	IMD	Mono_C_Flu_6_Qu	Mono_C_Flu_6_Qu	Monocyte	Sorted cell	ENSG00000268006	PTOV1-AS1	8330	1.127722970076e-06	1.17991563289203e-05	0.0865064398614057	0.905095692805162	0.00838494045413324	19:49693735	rs12980063	chr19.3		19	49693735	19:49897779	8.36971e-09	19:49693735	7.30000000000011e-12	11220	29035	0.975969466121297	0.999737210322705	48851739	50851396	ENSG00000268006	ENSG00000268006	lncRNA	49851676	-1	157941	-46103	157941	7	6	7	48851739	50851396	1999657	124286
AITD_Saevarsdottir_32581359_1	AITD (Saevarsdottir, EUR)	IMD	Mono_C_Flu_6_Qu	Mono_C_Flu_6_Qu	Monocyte	Sorted cell	ENSG00000062822	POLD1	8384	1.40998395238011e-06	1.08919769969532e-05	0.112735985385352	0.870863076571953	0.0163886360817463	19:49694149	rs12981033	chr19.3		19	49694149	19:50370973	4.68677e-10	19:49693735	7.30000000000011e-12	11211	27856	0.937912603940615	0.999737504700991	49384375	51383668	ENSG00000062822	ENSG00000062822	protein_coding	50384347	1	-690198	-13374	-690612	32	1	32	49384299	51383681	1999382	124293
AITD_Saevarsdottir_32581359_1	AITD (Saevarsdottir, EUR)	IMD	Mono_C_Flu_6_Qu	Mono_C_Flu_6_Qu	Monocyte	Sorted cell	ENSG00000104946	TBC1D17	8383	2.07829357576023e-07	1.28203128900134e-05	0.0159242733333187	0.982315237800337	0.00174746072409774	19:49694149	rs12981033	chr19.3		19	49694149	19:49897779	9.20208e-10	19:49693735	7.30000000000011e-12	11261	29068	0.995719498557096	0.999737213255404	48877832	50877559	ENSG00000104946	ENSG00000104946	protein_coding	49877702	1	-183553	20077	-183967	12	1	12	48877765	50877559	1999794	124287
AITD_Saevarsdottir_32581359_1	AITD (Saevarsdottir, EUR)	IMD	Mono_C_Flu_6_Qu	Mono_C_Flu_6_Qu	Monocyte	Sorted cell	ENSG00000161618	ALDH16A1	8291	1.48552754842702e-07	1.2869191923438e-05	0.011395744449918	0.987217610352171	0.00137362745323264	19:49694149	rs12981033	chr19.3		19	49694149	19:49462218	3.25873e-09	19:49693735	7.30000000000011e-12	11085	29034	0.997011611867804	0.999737114231333	48453500	50453006	ENSG00000161618	ENSG00000161618	protein_coding	49453225	1	240924	8993	240510	21	0	21	48453500	50453006	1999506	124284
AITD_Saevarsdottir_32581359_1	AITD (Saevarsdottir, EUR)	IMD	Mono_C_Flu_6_Qu	Mono_C_Flu_6_Qu	Monocyte	Sorted cell	ENSG00000268655	SAXO3	8748	3.48098992982901e-07	1.28389995071882e-05	0.0263243086968009	0.97092269765278	0.00273980655191782	19:49694149	rs12981033	chr19.3		19	49694149	19:49019831	8.99273e-09	19:49693735	7.30000000000011e-12	11300	29452	0.977523248059829	0.999737106651571	48020554	50020426	ENSG00000268655	ENSG00000268655	protein_coding	49020549	-1	-673600	718	-673186	46	0	46	48020554	50020465	1999911	124280
AITD_Saevarsdottir_32581359_1	AITD (Saevarsdottir, EUR)	IMD	Mono_C_Flu_6_Qu	Mono_C_Flu_6_Qu	Monocyte	Sorted cell	ENSG00000039650	PNKP	8383	2.07531757248453e-13	1.30513825624554e-05	1.5900923635235e-08	0.999986894567436	3.81488689889448e-08	19:49866809	rs2257103	chr19.3		19	49866809	19:49865104	1.0445e-14	19:49693735	7.30000000000011e-12	11261	29069	0.999999995432837	0.999737213094486	48878914	50877870	ENSG00000039650	ENSG00000039650	protein_coding	49867576	-1	767	2472	173841	0	0	10	48878375	50878113	1999738	124288
AITD_Saevarsdottir_32581359_1	AITD (Saevarsdottir, EUR)	IMD	Mono_C_Flu_6_Qu	Mono_C_Flu_6_Qu	Monocyte	Sorted cell	ENSG00000169136	ATF5	8434	1.19082653690316e-11	1.30468796013846e-05	9.12716109932232e-07	0.999985877566812	1.6282556741226e-07	19:49930246	rs1152230	chr19.3		19	49930246	19:49930246	1.00528e-13	19:49693735	7.30000000000011e-12	11305	29059	0.999999423390868	0.999737234319392	48928817	50928650	ENSG00000169136	ENSG00000169136	protein_coding	49929205	1	1041	1041	-235470	1	1	14	48928817	50928650	1999833	124290
AITD_Saevarsdottir_32581359_1	AITD (Saevarsdottir, EUR)	IMD	Mono_C_Flu_6_Qu	Mono_C_Flu_6_Qu	Monocyte	Sorted cell	ENSG00000142528	ZNF473	8491	4.58835478697261e-12	1.30006455305441e-05	3.52928100797501e-07	0.999986563600869	8.28209123415843e-08	19:50025797	rs4802648	chr19.3		19	50025797	19:50025797	1.32135e-14	19:49693735	7.30000000000011e-12	11406	28956	0.990353942571058	0.999737266659126	49025813	51025576	ENSG00000142528	ENSG00000142528	protein_coding	50026005	1	-208	-208	-332270	0	0	20	49025813	51025576	1999763	124291
AITD_Saevarsdottir_32581359_1	AITD (Saevarsdottir, EUR)	IMD	Mono_C_Flu_6_Qu	Mono_C_Flu_6_Qu	Monocyte	Sorted cell	ENSG00000131398	KCNC3	8347	4.30836508044801e-13	1.24506772653725e-05	3.4603026264064e-08	0.999987476371464	3.83478129930632e-08	19:50345954	rs4802696	chr19.3		19	50345954	19:50344768	6.87497e-15	19:49693735	7.30000000000011e-12	11181	27731	0.999999990591171	0.999737563011385	49333989	51333010	ENSG00000131398	ENSG00000131398	protein_coding	50329377	-1	-16577	-15391	635642	1	1	27	49333989	51333010	1999021	124292
AITD_Saevarsdottir_32581359_1	AITD (Saevarsdottir, EUR)	IMD	Mono_C_Flu_6_Qu	Mono_C_Flu_6_Qu	Monocyte	Sorted cell	ENSG00000125868	DSTN	9217	8.35539158375229e-11	4.21196912795936e-06	1.98366976409575e-05	0.999971778614135	4.17263554282463e-06	20:17879062	rs2745803	chr20.1		20	17879062	20:17648517	6.17027e-13	20:17879062	1.60000000000025e-12	11091	26846	0.99999654623679	0.999997457329256	16570132	18569943	ENSG00000125868	ENSG00000125868	protein_coding	17570075	1	308987	78442	308987	2	1	2	16570132	18569943	1999811	124329
AITD_Saevarsdottir_32581359_1	AITD (Saevarsdottir, EUR)	IMD	Mono_C_Flu_6_Qu	Mono_C_Flu_6_Qu	Monocyte	Sorted cell	ENSG00000125871	MGME1	8909	4.04102769079912e-09	4.24783125937455e-06	0.000950326212375736	0.998960031791949	8.53901233885513e-05	20:17879062	rs2745803	chr20.1		20	17879062	20:17978129	6.33877e-12	20:17879062	1.60000000000025e-12	10562	27102	0.999846708175025	0.999997409923461	16970224	18969014	ENSG00000125871	ENSG00000125871	protein_coding	17969018	1	-89956	9111	-89956	3	0	3	16969782	18969014	1999232	124330
AITD_Saevarsdottir_32581359_1	AITD (Saevarsdottir, EUR)	IMD	Mono_C_Flu_6_Qu	Mono_C_Flu_6_Qu	Monocyte	Sorted cell	ENSG00000155307	SAMSN1	9211	2.34384975753189e-10	3.37977147193403e-05	6.93464752345808e-06	0.999958456341443	8.11061930000931e-07	21:14525718	rs2822733	chr21.1		21	14525718	21:14525718	1.43127e-13	21:15426267	5.70000000000001e-11	11224	25422	0.999998820427547	0.999979948364118	13752190	15658558	ENSG00000155307	ENSG00000155307	protein_coding	14546315	-1	20597	20597	-879952	0	0	8	13752190	15658558	1906368	124331
AITD_Saevarsdottir_32581359_1	AITD (Saevarsdottir, EUR)	IMD	Mono_C_Flu_6_Qu	Mono_C_Flu_6_Qu	Monocyte	Sorted cell	ENSG00000100365	NCF4	8686	8.09740182444561e-51	1.26615737433331e-24	6.39525701037687e-27	1	4.89516021316289e-27	22:36860804	rs1883112	chr22.1		22	36860804	22:36860804	4.13611e-29	22:37195250	3.90000000000022e-31	11268	26945	1	0.999999999999997	35861286	37860530	ENSG00000100365	ENSG00000100365	protein_coding	36861006	1	-202	-202	334244	0	0	14	35861286	37860530	1999244	124340
AITD_Saevarsdottir_32581359_1	AITD (Saevarsdottir, EUR)	IMD	Mono_C_Flu_6_Qu	Mono_C_Flu_6_Qu	Monocyte	Sorted cell	ENSG00000100055	CYTH4	8339	1.03175286743832e-25	1.11328280896079e-24	0.0822223185206949	0.88717508155273	0.0306025999265759	22:37195250	rs229540	chr22.1		22	37195250	22:37283630	2.20869e-08	22:37195250	3.90000000000022e-31	10996	26704	0.977467251931454	0.999999999999997	36282072	38281961	ENSG00000100055	ENSG00000100055	protein_coding	37282508	1	-87258	1122	-87258	3	0	3	36282072	38281961	1999889	124341
AITD_Saevarsdottir_32581359_1	AITD (Saevarsdottir, EUR)	IMD	Mono_C_Flu_6_Qu	Mono_C_Flu_6_Qu	Monocyte	Sorted cell	ENSG00000100092	SH3BP1	7621	1.81575785330246e-27	1.21716879570887e-24	0.00148939836538291	0.99839802721457	0.000112574420047489	22:37195250	rs229540	chr22.1		22	37195250	22:37633716	2.09061e-10	22:37195250	3.90000000000022e-31	10094	25944	0.999486492190024	0.999999999999997	36634987	38634117	ENSG00000100092	ENSG00000100092	protein_coding	37639669	1	-444419	-5953	-444419	13	0	13	36634987	38634200	1999213	124344
AITD_Saevarsdottir_32581359_1	AITD (Saevarsdottir, EUR)	IMD	Mono_C_Flu_6_Qu	Mono_C_Flu_6_Qu	Monocyte	Sorted cell	ENSG00000100106	TRIOBP	7697	5.68049600697537e-32	1.22903624151959e-24	4.62191066480484e-08	0.999999948087465	5.69342610560869e-09	22:37195250	rs229540	chr22.1		22	37195250	22:37787840	1.25867e-14	22:37195250	3.90000000000022e-31	10047	26155	0.999997506295565	0.999999999999997	36697360	38696998	ENSG00000100106	ENSG00000100106	protein_coding	37697048	1	-501798	90792	-501798	20	0	20	36697360	38696998	1999638	124345
AITD_Saevarsdottir_32581359_1	AITD (Saevarsdottir, EUR)	IMD	Mono_C_Flu_6_Qu	Mono_C_Flu_6_Qu	Monocyte	Sorted cell	ENSG00000100151	PICK1	7615	2.39104484080524e-42	1.22687482534859e-24	1.94889062144206e-18	1	1.43905801269177e-19	22:37195250	rs229540	chr22.1		22	37195250	22:38056358	2.95479e-23	22:37195250	3.90000000000022e-31	9915	26109	1	0.999999999999997	37056357	39056192	ENSG00000100151	ENSG00000100151	protein_coding	38057404	1	-862154	-1046	-862154	31	0	31	37056357	39056192	1999835	124347
AITD_Saevarsdottir_32581359_1	AITD (Saevarsdottir, EUR)	IMD	Mono_C_Flu_6_Qu	Mono_C_Flu_6_Qu	Monocyte	Sorted cell	ENSG00000100336	APOL4	8296	8.50621370362144e-29	1.23834187458039e-24	6.86852375873365e-05	0.999925566000114	5.74876229462089e-06	22:37195250	rs229540	chr22.1		22	37195250	22:36201506	1.11176e-12	22:37195250	3.90000000000022e-31	10638	26355	0.999888891829696	1	35205123	37204605	ENSG00000100336	ENSG00000100336	protein_coding	36201809	-1	-993441	303	-993441	31	0	31	35205123	37204605	1999482	124337
AITD_Saevarsdottir_32581359_1	AITD (Saevarsdottir, EUR)	IMD	Mono_C_Flu_6_Qu	Mono_C_Flu_6_Qu	Monocyte	Sorted cell	ENSG00000100353	EIF3D	8360	5.1369203530013e-27	1.23790703924787e-24	0.00413114436630049	0.995532565221	0.000336290412698602	22:37195250	rs229540	chr22.1		22	37195250	22:36526427	5.81865e-10	22:37195250	3.90000000000022e-31	10926	26462	0.998875547317862	0.999999999999997	35529383	37528676	ENSG00000100353	ENSG00000100353	protein_coding	36529166	-1	-666084	2739	-666084	20	0	20	35529353	37528676	1999323	124339
AITD_Saevarsdottir_32581359_1	AITD (Saevarsdottir, EUR)	IMD	Mono_C_Flu_6_Qu	Mono_C_Flu_6_Qu	Monocyte	Sorted cell	ENSG00000189060	H1-0	7665	5.05334252414643e-36	1.22908329400583e-24	4.11147279339612e-12	0.999999999995296	5.86318772932608e-13	22:37195250	rs229540	chr22.1		22	37195250	22:37808082	9.76132e-18	22:37195250	3.90000000000022e-31	9952	26156	0.999999999991686	0.999999999999997	36805406	38805010	ENSG00000189060	ENSG00000189060	protein_coding	37805229	1	-609979	2853	-609979	21	1	21	36805406	38805010	1999604	124346
AITD_Saevarsdottir_32581359_1	AITD (Saevarsdottir, EUR)	IMD	Mono_C_Flu_6_Qu	Mono_C_Flu_6_Qu	Monocyte	Sorted cell	ENSG00000288778		8293	2.40970204121509e-27	1.2379575781706e-24	0.00194244882171088	0.997911338084901	0.00014621309338449	22:37195250	rs229540	chr22.1		22	37195250	22:36221856	4.10211e-10	22:37195250	3.90000000000022e-31	10645	26400	0.998369530013574	0.999999999999997	35220630	37220597	ENSG00000288778	ENSG00000288778	lncRNA	36220535	1	974715	1321	974715	30	0	30	35220630	37220597	1999967	124338
AITD_Saevarsdottir_32581359_1	AITD (Saevarsdottir, EUR)	IMD	Mono_C_Flu_6_Qu	Mono_C_Flu_6_Qu	Monocyte	Sorted cell	ENSG00000128283	CDC42EP1	7684	9.52229641580873e-115	1.21771202983186e-24	7.81982618429402e-91	1	3.09613828055701e-27	22:37574419	rs5756738	chr22.1		22	37574419	22:37574419	7.82864e-54	22:37195250	3.90000000000022e-31	10281	25914	0.99999999999999	0.999999999999997	36560572	38560459	ENSG00000128283	ENSG00000128283	protein_coding	37560480	1	13939	13939	-365230	0	0	9	36560572	38560459	1999887	124342
AITD_Saevarsdottir_32581359_1	AITD (Saevarsdottir, EUR)	IMD	Mono_C_Flu_6_Qu	Mono_C_Flu_6_Qu	Monocyte	Sorted cell	ENSG00000100079	LGALS2	7653	3.77181376594567e-77	1.21503367421921e-24	3.10428743332519e-53	1	3.05295462388446e-27	22:37574455	rs5756739	chr22.1		22	37574455	22:37574419	4.4638e-41	22:37195250	3.90000000000022e-31	10208	25857	0.999999999999997	0.999999999999997	36582693	38582164	ENSG00000100079	ENSG00000100079	protein_coding	37580087	-1	5632	5668	384837	1	1	11	36582693	38582164	1999471	124343
AITD_Saevarsdottir_32581359_1	AITD (Saevarsdottir, EUR)	IMD	Mono_C_LPS_6_Qu	Mono_C_LPS_6_Qu	Monocyte	Sorted cell	ENSG00000160075	SSU72	7476	9.60866795572922e-12	5.24097637611149e-05	1.83327678081001e-07	0.99994716663639	2.40262562843075e-07	1:1561628	rs3766170	chr1.1		1	1561628	1:1561628	1.34153e-14	1:2562891	2.09999999999982e-11	9909	28542	0.999998805556333	0.999915095699014	713812	2574790	ENSG00000160075	ENSG00000160075	protein_coding	1574863	-1	13235	13235	-988028	1	1	40	713812	2574790	1860978	127977
AITD_Saevarsdottir_32581359_1	AITD (Saevarsdottir, EUR)	IMD	Mono_C_LPS_6_Qu	Mono_C_LPS_6_Qu	Monocyte	Sorted cell	ENSG00000215014	SSU72-AS1	7473	1.34217366507524e-38	6.27890135038031e-05	2.13745833770978e-34	0.999936922436941	2.88549562042497e-07	1:1573654	rs7520996	chr1.1		1	1573654	1:1573654	1.23242e-33	1:2562891	2.09999999999982e-11	9905	28528	1	0.999898250125016	713812	2573923	ENSG00000215014	ENSG00000215014	lncRNA	1574102	1	-448	-448	988789	0	0	41	713812	2573923	1860111	127979
AITD_Saevarsdottir_32581359_1	AITD (Saevarsdottir, EUR)	IMD	Mono_C_LPS_6_Qu	Mono_C_LPS_6_Qu	Monocyte	Sorted cell	ENSG00000189339	SLC35E2B	7815	1.93251883713737e-22	5.04944601359845e-05	3.82699598277127e-18	0.999949352938555	1.52601306955895e-07	1:1661177	rs115866895	chr1.1		1	1661177	1:1661177	6.89719e-25	1:2562891	2.09999999999982e-11	10332	30188	0.9999999999307	0.999393226364649	713812	2691786	ENSG00000189339	ENSG00000189339	protein_coding	1692795	-1	31618	31618	-870096	1	1	31	713812	2692501	1978689	127978
AITD_Saevarsdottir_32581359_1	AITD (Saevarsdottir, EUR)	IMD	Mono_C_LPS_6_Qu	Mono_C_LPS_6_Qu	Monocyte	Sorted cell	ENSG00000162585	FAAP20	7980	3.975120086222e-11	5.17247824050529e-05	7.68472833795048e-07	0.999946900596647	6.06108364458025e-07	1:2194537	rs184913942	chr1.1		1	2194537	1:2194537	7.8038e-15	1:2562891	2.09999999999982e-11	10335	30932	0.999999820112467	0.999263334001138	1212898	3211856	ENSG00000162585	ENSG00000162585	protein_coding	2194772	-1	235	235	-368119	0	0	15	1212898	3212640	1999742	127981
AITD_Saevarsdottir_32581359_1	AITD (Saevarsdottir, EUR)	IMD	Mono_C_LPS_6_Qu	Mono_C_LPS_6_Qu	Monocyte	Sorted cell	ENSG00000157933	SKI	7952	1.36268790594101e-11	5.15726543710925e-05	2.64213046368331e-07	0.999947827995712	3.35123242629856e-07	1:2234479	rs12061341	chr1.1		1	2234479	1:2235370	1.78952e-14	1:2562891	2.09999999999982e-11	10320	30834	0.999983490428507	0.999263500940521	1228393	3228262	ENSG00000157933	ENSG00000157933	protein_coding	2228319	1	6160	7051	334572	0	0	13	1228393	3228262	1999869	127982
AITD_Saevarsdottir_32581359_1	AITD (Saevarsdottir, EUR)	IMD	Mono_C_LPS_6_Qu	Mono_C_LPS_6_Qu	Monocyte	Sorted cell	ENSG00000008128	CDK11A	7835	1.57984640762953e-07	5.08098215967267e-05	0.00309689751607513	0.996000144701528	0.000851989976158895	1:2562891	rs2234167	chr1.1		1	2562891	1:1714932	8.35974e-10	1:2562891	2.09999999999982e-11	10355	30497	0.998545857203635	0.999315854361186	727034	2699998	ENSG00000008128	ENSG00000008128	protein_coding	1724357	-1	-838534	9425	-838534	29	0	29	727034	2699998	1972964	127980
AITD_Saevarsdottir_32581359_1	AITD (Saevarsdottir, EUR)	IMD	Mono_C_LPS_6_Qu	Mono_C_LPS_6_Qu	Monocyte	Sorted cell	ENSG00000287828		9215	2.89483275698216e-08	5.14845904565194e-05	0.000561876904515343	0.999297828893687	8.87806630154014e-05	1:2562891	rs2234167	chr1.1		1	2562891	1:3296027	9.95249e-10	1:2562891	2.09999999999982e-11	11713	30785	0.986925831105793	0.999280759148465	2323195	4322992	ENSG00000287828	ENSG00000287828	lncRNA	3323149	-1	760258	27122	760258	9	1	9	2323195	4322992	1999797	127983
AITD_Saevarsdottir_32581359_1	AITD (Saevarsdottir, EUR)	IMD	Mono_C_LPS_6_Qu	Mono_C_LPS_6_Qu	Monocyte	Sorted cell	ENSG00000116288	PARK7	7921	1.15529417280713e-07	9.5234653672975e-06	0.0119726934649799	0.986947171414044	0.00107049612619098	1:8437247	rs301802	chr1.2		1	8437247	1:7961913	5.23304e-10	1:8437247	7.39999999999993e-12	9851	24742	0.994641186568978	0.999958004392062	6954384	8953933	ENSG00000116288	ENSG00000116288	protein_coding	7961711	1	475536	202	475536	7	0	7	6954384	8953933	1999549	127984
AITD_Saevarsdottir_32581359_1	AITD (Saevarsdottir, EUR)	IMD	Mono_C_LPS_6_Qu	Mono_C_LPS_6_Qu	Monocyte	Sorted cell	ENSG00000284747	AL034417.4	7975	1.99657493522479e-09	9.6479313340522e-06	0.00020689490514265	0.999766036754519	1.74184124282619e-05	1:8437247	rs301802	chr1.2		1	8437247	1:8014812	4.32536e-11	1:8437247	7.39999999999993e-12	9907	24744	0.999922507286764	0.999957959020977	6991892	8989813	ENSG00000284747	ENSG00000284747	lncRNA	7991134	1	446113	23678	446113	5	1	5	6991892	8990764	1998872	127985
AITD_Saevarsdottir_32581359_1	AITD (Saevarsdottir, EUR)	IMD	Mono_C_LPS_6_Qu	Mono_C_LPS_6_Qu	Monocyte	Sorted cell	ENSG00000074800	ENO1	7715	1.81477816090787e-12	1.00305730723238e-05	1.80922799466575e-07	0.999989640266458	1.48235853922264e-07	1:8877998	rs11811795	chr1.2		1	8877998	1:8877998	2.51013e-15	1:8437247	7.39999999999993e-12	9338	25720	0.999999660415294	0.999957510454454	7879493	9878990	ENSG00000074800	ENSG00000074800	protein_coding	8878686	-1	688	688	441439	1	1	4	7879493	9878990	1999497	127986
AITD_Saevarsdottir_32581359_1	AITD (Saevarsdottir, EUR)	IMD	Mono_C_LPS_6_Qu	Mono_C_LPS_6_Qu	Monocyte	Sorted cell	ENSG00000180758	GPR157	7378	1.0277720208294e-16	9.93932320035424e-06	1.03403597855439e-11	0.9999900350611	2.56053601229922e-08	1:9164020	rs11121332	chr1.2		1	9164020	1:9164020	9.29753e-18	1:8437247	7.39999999999993e-12	8936	25486	0.999999999998335	0.999957501292578	8129149	10128669	ENSG00000180758	ENSG00000180758	protein_coding	9129102	-1	-34918	-34918	691855	0	0	11	8129149	10128669	1999520	127987
AITD_Saevarsdottir_32581359_1	AITD (Saevarsdottir, EUR)	IMD	Mono_C_LPS_6_Qu	Mono_C_LPS_6_Qu	Monocyte	Sorted cell	ENSG00000228526	MIR34AHG	7327	4.92819952874274e-23	9.97676120059609e-06	4.93962934025057e-18	0.999989997538097	2.57007033187283e-08	1:9164020	rs11121332	chr1.2		1	9164020	1:9164020	2.25285e-22	1:8437247	7.39999999999993e-12	8859	25582	0.999999999999997	0.999957462123091	8199131	10198716	ENSG00000228526	ENSG00000228526	lncRNA	9197085	-1	33065	33065	759838	1	1	13	8199131	10198716	1999585	127988
AITD_Saevarsdottir_32581359_1	AITD (Saevarsdottir, EUR)	IMD	Mono_C_LPS_6_Qu	Mono_C_LPS_6_Qu	Monocyte	Sorted cell	ENSG00000049239	H6PD	7246	3.21939236482726e-22	9.91631577773539e-06	3.24652869505672e-17	0.999990062499025	2.11851940970927e-08	1:9234844	rs3752547	chr1.2		1	9234844	1:9234844	9.31545e-22	1:8437247	7.39999999999993e-12	8753	25427	0.999999981928734	0.999957471944865	8235070	10234716	ENSG00000049239	ENSG00000049239	protein_coding	9234774	1	70	70	-797527	0	0	14	8235070	10234716	1999646	127989
AITD_Saevarsdottir_32581359_1	AITD (Saevarsdottir, EUR)	IMD	Mono_C_LPS_6_Qu	Mono_C_LPS_6_Qu	Monocyte	Sorted cell	ENSG00000171621	SPSB1	7219	6.41558939347274e-17	9.87926807707301e-06	6.49392793589286e-12	0.999990040089945	8.06354813808917e-08	1:9291432	rs61783470	chr1.2		1	9291432	1:9291432	2.94219e-22	1:8437247	7.39999999999993e-12	8630	25332	0.999999999974324	0.999957456922389	8292937	10292742	ENSG00000171621	ENSG00000171621	protein_coding	9292894	1	-1462	-1462	-855647	0	0	15	8292937	10292742	1999805	127990
AITD_Saevarsdottir_32581359_1	AITD (Saevarsdottir, EUR)	IMD	Mono_C_LPS_6_Qu	Mono_C_LPS_6_Qu	Monocyte	Sorted cell	ENSG00000162430	SELENON	5988	5.93867003374286e-05	0.00111572916961718	0.050301347205669	0.945034749605878	0.00348878731849891	1:25025090	rs4320727	chr1.3		1	25025090	1:25793092	1.21108e-09	1:25025090	3.3000000000001e-10	8006	22414	0.989247541861327	0.9979541848428	24802752	26798054	ENSG00000162430	ENSG00000162430	protein_coding	25800193	1	-775103	-7101	-775103	18	0	18	24800363	26800194	1999831	128000
AITD_Saevarsdottir_32581359_1	AITD (Saevarsdottir, EUR)	IMD	Mono_C_LPS_6_Qu	Mono_C_LPS_6_Qu	Monocyte	Sorted cell	ENSG00000183726	TMEM50A	6364	0.000226797859774123	0.000974969069676114	0.185901191740379	0.79914872809126	0.0137483132389101	1:25025090	rs4320727	chr1.3		1	25025090	1:25384577	2.77072e-08	1:25025090	3.3000000000001e-10	8717	23175	0.944036522027645	0.997850210627057	24339243	26337728	ENSG00000183726	ENSG00000183726	protein_coding	25338334	1	-313244	46243	-313244	11	0	11	24338439	26337728	1999289	127999
AITD_Saevarsdottir_32581359_1	AITD (Saevarsdottir, EUR)	IMD	Mono_C_LPS_6_Qu	Mono_C_LPS_6_Qu	Monocyte	Sorted cell	ENSG00000187010	RHD	6365	1.09730745532856e-20	0.00121577444246582	9.01416355026543e-18	0.998734597164793	4.96283927391931e-05	1:25235176	rs55794721	chr1.3		1	25235176	1:25235176	4.32067e-24	1:25025090	3.3000000000001e-10	8747	23124	0.999999999999997	0.997852088210382	24272592	26271790	ENSG00000187010	ENSG00000187010	protein_coding	25272509	1	-37333	-37333	-247419	3	3	8	24272592	26271790	1999198	127998
AITD_Saevarsdottir_32581359_1	AITD (Saevarsdottir, EUR)	IMD	Mono_C_LPS_6_Qu	Mono_C_LPS_6_Qu	Monocyte	Sorted cell	ENSG00000134697	GNL2	6656	1.98180318898648e-18	0.000262469866211619	7.54860661423243e-15	0.999736895190796	6.3494298447365e-07	1:37570490	rs6700965	chr1.4		1	37570490	1:37570490	6.18846e-20	1:37911349	1.50000000000001e-10	8480	23191	0.993802604327344	0.988171814273256	36596172	38595735	ENSG00000134697	ENSG00000134697	protein_coding	37595937	-1	25447	25447	-315412	0	0	11	36596172	38595735	1999563	128001
AITD_Saevarsdottir_32581359_1	AITD (Saevarsdottir, EUR)	IMD	Mono_C_LPS_6_Qu	Mono_C_LPS_6_Qu	Monocyte	Sorted cell	ENSG00000197982	C1orf122	6778	1.14492982524073e-09	0.000237256500704981	4.36833796766414e-06	0.905141065939905	0.0946173080764911	1:37898724	rs36084352	chr1.4		1	37898724	1:37834083	2.14118e-12	1:37911349	1.50000000000001e-10	8624	23152	0.990401973736968	0.988174244203991	36807187	38806921	ENSG00000197982	ENSG00000197982	protein_coding	37807790	1	90934	26293	103559	4	1	4	36807035	38806921	1999886	128003
AITD_Saevarsdottir_32581359_1	AITD (Saevarsdottir, EUR)	IMD	Mono_C_LPS_6_Qu	Mono_C_LPS_6_Qu	Monocyte	Sorted cell	ENSG00000204084	INPP5B	7028	1.61457231508031e-12	6.23011124984386e-06	6.0594497854076e-09	0.0225509294690438	0.977442834358644	1:37898724	rs36084352	chr1.4		1	37898724	1:37879269	4.79647e-14	1:37911349	1.50000000000001e-10	8825	23537	0.999999924146732	0.988173709171704	36947570	38946634	ENSG00000204084	ENSG00000204084	protein_coding	37947053	-1	48329	67784	35704	0	1	0	36947570	38946634	1999064	128006
AITD_Saevarsdottir_32581359_1	AITD (Saevarsdottir, EUR)	IMD	Mono_C_LPS_6_Qu	Mono_C_LPS_6_Qu	Monocyte	Sorted cell	ENSG00000196449	YRDC	6781	4.94824465546841e-07	1.46384480202415e-05	0.00188753420474319	0.0550246693010978	0.943072663221674	1:37907126	rs11485999	chr1.4		1	37907126	1:37866240	1.10173e-08	1:37911349	1.50000000000001e-10	8626	23157	0.989262950114824	0.988174226066847	36808530	38807909	ENSG00000196449	ENSG00000196449	protein_coding	37808208	-1	-98918	-58032	-103141	3	2	3	36808530	38807997	1999467	128004
AITD_Saevarsdottir_32581359_1	AITD (Saevarsdottir, EUR)	IMD	Mono_C_LPS_6_Qu	Mono_C_LPS_6_Qu	Monocyte	Sorted cell	ENSG00000185090	MANEAL	6779	1.21483915889103e-05	0.000105616414476782	0.0463526911463436	0.402507799204956	0.551021744842635	1:37911349	rs61776678	chr1.4		1	37911349	1:37786981	1.16571e-07	1:37911349	1.50000000000001e-10	8633	23151	0.978807557853967	0.988174189163796	36794212	38793002	ENSG00000185090	ENSG00000185090	protein_coding	37793847	1	117502	-6866	117502	6	0	6	36794212	38793002	1998790	128002
AITD_Saevarsdottir_32581359_1	AITD (Saevarsdottir, EUR)	IMD	Mono_C_LPS_6_Qu	Mono_C_LPS_6_Qu	Monocyte	Sorted cell	ENSG00000188786	MTF1	6812	4.52934194103298e-05	0.000111533563804124	0.17252834727153	0.424498021329869	0.402816804415386	1:37911349	rs61776678	chr1.4		1	37911349	1:37736311	2.39231e-07	1:37911349	1.50000000000001e-10	8653	23190	0.93387709107329	0.988174424030189	36859876	38859464	ENSG00000188786	ENSG00000188786	protein_coding	37859592	-1	-51757	123281	-51757	2	5	2	36859876	38859464	1999588	128005
AITD_Saevarsdottir_32581359_1	AITD (Saevarsdottir, EUR)	IMD	Mono_C_LPS_6_Qu	Mono_C_LPS_6_Qu	Monocyte	Sorted cell	ENSG00000183386	FHL3	7069	2.80843239858054e-19	0.000265520769414803	1.05722452644244e-15	0.999543461065925	0.000191018164656151	1:37999643	rs4634868	chr1.4		1	37999643	1:37999643	3.11734e-21	1:37911349	1.50000000000001e-10	8858	23466	1	0.988174423792226	37005616	39004692	ENSG00000183386	ENSG00000183386	protein_coding	38005514	-1	5871	5871	94165	0	0	3	37005616	39005120	1999504	128007
AITD_Saevarsdottir_32581359_1	AITD (Saevarsdottir, EUR)	IMD	Mono_C_LPS_6_Qu	Mono_C_LPS_6_Qu	Monocyte	Sorted cell	ENSG00000085491	SLC25A24	7191	1.18657353220973e-63	3.46719905815442e-46	3.42228269074738e-18	1	6.54538441392406e-19	1:107816883	rs4915076	chr1.6		1	107816883	1:108182936	1.90772e-22	1:107816883	4.59999999999942e-52	8400	24139	0.999974444160442	1	107201204	109200545	ENSG00000085491	ENSG00000085491	protein_coding	108200343	-1	383460	17407	383460	3	1	3	107201204	109200545	1999341	128012
AITD_Saevarsdottir_32581359_1	AITD (Saevarsdottir, EUR)	IMD	Mono_C_LPS_6_Qu	Mono_C_LPS_6_Qu	Monocyte	Sorted cell	ENSG00000116266	STXBP3	6732	9.49102058746953e-48	3.37390183590947e-46	0.0272788179444918	0.969714663496295	0.0030065185592195	1:107816883	rs4915076	chr1.6		1	107816883	1:108748515	1.01846e-08	1:107816883	4.59999999999942e-52	7908	24223	0.994273499249224	0.999999999999995	107746804	109746478	ENSG00000116266	ENSG00000116266	protein_coding	108746674	1	-929791	1841	-929791	13	0	13	107746804	109746478	1999674	128014
AITD_Saevarsdottir_32581359_1	AITD (Saevarsdottir, EUR)	IMD	Mono_C_LPS_6_Qu	Mono_C_LPS_6_Qu	Monocyte	Sorted cell	ENSG00000134215	VAV3	6953	5.41479931824602e-49	3.37551917877251e-46	0.00160023587759509	0.997566622163517	0.000833141958891226	1:107816883	rs4915076	chr1.6		1	107816883	1:107754587	2.38718e-12	1:107816883	4.59999999999942e-52	8444	23558	0.999762270833977	1	106965461	108965150	ENSG00000134215	ENSG00000134215	protein_coding	107965180	-1	148297	210593	148297	1	1	1	106965461	108965150	1999689	128011
AITD_Saevarsdottir_32581359_1	AITD (Saevarsdottir, EUR)	IMD	Mono_C_LPS_6_Qu	Mono_C_LPS_6_Qu	Monocyte	Sorted cell	ENSG00000162636	EEIG2	6925	3.52451726146013e-49	3.51789814086673e-46	0.00100077780656329	0.998898241562573	0.000100980630859188	1:107816883	rs4915076	chr1.6		1	107816883	1:108588976	1.13713e-09	1:107816883	4.59999999999942e-52	8007	24519	0.996237085882871	1.00000000000001	107560445	109559108	ENSG00000162636	ENSG00000162636	protein_coding	108560100	1	-743217	28876	-743217	8	0	8	107560445	109559108	1998663	128013
AITD_Saevarsdottir_32581359_1	AITD (Saevarsdottir, EUR)	IMD	Mono_C_LPS_6_Qu	Mono_C_LPS_6_Qu	Monocyte	Sorted cell	ENSG00000198890	PRMT6	7843	9.41939425658102e-79	3.51933630994015e-46	2.67646892113617e-33	1	2.67750289319998e-34	1:107816883	rs4915076	chr1.6		1	107816883	1:107076622	9.16077e-33	1:107816883	4.59999999999942e-52	9389	24502	0.999999999999997	1	106056773	108056210	ENSG00000198890	ENSG00000198890	protein_coding	107056674	1	760209	19948	760209	2	0	2	106056773	108056308	1999535	128010
AITD_Saevarsdottir_32581359_1	AITD (Saevarsdottir, EUR)	IMD	Mono_C_LPS_6_Qu	Mono_C_LPS_6_Qu	Monocyte	Sorted cell	ENSG00000081026	MAGI3	6764	3.38347871746803e-153	9.81233620187122e-153	0.249566247700396	0.723738155951338	0.0266955963482545	1:113834946	rs2476601	chr1.7		1	113834946	1:113511976	1.71084e-09	1:113834946	2.19999999999451e-160	7811	23996	0.956387489822213	1	112391270	114390243	ENSG00000081026	ENSG00000081026	protein_coding	113390515	1	444431	121461	444431	4	0	4	112390773	114390243	1999470	128018
AITD_Saevarsdottir_32581359_1	AITD (Saevarsdottir, EUR)	IMD	Mono_C_LPS_6_Qu	Mono_C_LPS_6_Qu	Monocyte	Sorted cell	ENSG00000116793	PHTF1	6481	1.40848468324741e-154	1.3217221648012e-152	0.0105143301514662	0.986662463114068	0.00282320673446611	1:113834946	rs2476601	chr1.7		1	113834946	1:113769813	9.74359e-11	1:113834946	2.19999999999451e-160	7440	23710	0.99888067742112	1	112759705	114758079	ENSG00000116793	ENSG00000116793	protein_coding	113759486	-1	-75460	-10327	-75460	2	0	2	112759705	114758079	1998374	128019
AITD_Saevarsdottir_32581359_1	AITD (Saevarsdottir, EUR)	IMD	Mono_C_LPS_6_Qu	Mono_C_LPS_6_Qu	Monocyte	Sorted cell	ENSG00000134262	AP4B1	6274	6.0029659251134e-158	1.30511631830489e-152	4.59954052700353e-06	0.99999491432348	4.8613598582565e-07	1:113834946	rs2476601	chr1.7		1	113834946	1:113904943	5.23413e-13	1:113834946	2.19999999999451e-160	7202	23100	0.999999474009475	1	112905582	114905128	ENSG00000134262	ENSG00000134262	protein_coding	113904799	-1	69853	-144	69853	2	0	2	112905582	114905128	1999546	128020
AITD_Saevarsdottir_32581359_1	AITD (Saevarsdottir, EUR)	IMD	Mono_C_LPS_6_Qu	Mono_C_LPS_6_Qu	Monocyte	Sorted cell	ENSG00000155380	SLC16A1	6849	3.81037880775825e-157	1.37654726001108e-152	2.76798202156446e-05	0.999968309513633	4.0106661426552e-06	1:113834946	rs2476601	chr1.7		1	113834946	1:112881847	1.63353e-12	1:113834946	2.19999999999451e-160	7955	24365	0.999989651037952	1	111958216	113956284	ENSG00000155380	ENSG00000155380	protein_coding	112956196	-1	-878750	74349	-878750	7	0	7	111958216	113956284	1998068	128017
AITD_Saevarsdottir_32581359_1	AITD (Saevarsdottir, EUR)	IMD	Mono_C_LPS_6_Qu	Mono_C_LPS_6_Qu	Monocyte	Sorted cell	ENSG00000143622	RIT1	4958	5.76380128000736e-13	2.11618850598373e-05	2.72361282909572e-08	0.999978639581602	1.71296633285932e-07	1:155960068	rs4661172	chr1.8		1	155960068	1:155960068	5.64963e-15	1:156815190	1.00000000000001e-11	6269	22394	0.972107747777505	0.995409438887696	154911666	156911275	ENSG00000143622	ENSG00000143622	protein_coding	155911349	-1	-48719	-48719	-903841	2	2	43	154911666	156911275	1999609	128029
AITD_Saevarsdottir_32581359_1	AITD (Saevarsdottir, EUR)	IMD	Mono_C_LPS_6_Qu	Mono_C_LPS_6_Qu	Monocyte	Sorted cell	ENSG00000160781	PAQR6	5763	1.95010746241842e-23	2.18875825897575e-05	8.90945670585671e-19	0.999978069055583	4.33618280710086e-08	1:156275454	rs9943105	chr1.8		1	156275454	1:156275454	4.10636e-22	1:156815190	1.00000000000001e-11	7225	23162	1	0.99540929225021	155248377	157248066	ENSG00000160781	ENSG00000160781	protein_coding	156248056	-1	-27398	-27398	-567134	0	0	25	155248283	157248066	1999783	128031
AITD_Saevarsdottir_32581359_1	AITD (Saevarsdottir, EUR)	IMD	Mono_C_LPS_6_Qu	Mono_C_LPS_6_Qu	Monocyte	Sorted cell	ENSG00000163472	TMEM79	5966	6.94215328592355e-14	2.21200299186724e-05	3.13833182996294e-09	0.999977832694156	4.41375221338252e-08	1:156275454	rs9943105	chr1.8		1	156275454	1:156275454	1.07065e-14	1:156815190	1.00000000000001e-11	7433	23408	0.99999987096646	0.99540925237328	155283042	157282872	ENSG00000163472	ENSG00000163472	protein_coding	156284325	1	-8871	-8871	530865	1	1	23	155283042	157282872	1999830	128032
AITD_Saevarsdottir_32581359_1	AITD (Saevarsdottir, EUR)	IMD	Mono_C_LPS_6_Qu	Mono_C_LPS_6_Qu	Monocyte	Sorted cell	ENSG00000198715	GLMP	6011	2.18819892450639e-30	2.21691654809977e-05	9.87024216297499e-26	0.999977787164505	4.36700095287714e-08	1:156279714	rs6701440	chr1.8		1	156279714	1:156279714	1.64603e-26	1:156815190	1.00000000000001e-11	7480	23460	1	0.995409217436065	155296544	157295562	ENSG00000198715	ENSG00000198715	protein_coding	156295679	-1	15965	15965	-519511	2	2	22	155295870	157295562	1999692	128034
AITD_Saevarsdottir_32581359_1	AITD (Saevarsdottir, EUR)	IMD	Mono_C_LPS_6_Qu	Mono_C_LPS_6_Qu	Monocyte	Sorted cell	ENSG00000198952	SMG5	5965	2.15387401443292e-52	2.21181401547022e-05	9.73782725126402e-48	0.999977837581623	4.42782173782473e-08	1:156279714	rs6701440	chr1.8		1	156279714	1:156279714	2.32883e-37	1:156815190	1.00000000000001e-11	7432	23406	1	0.995409253302692	155283042	157282345	ENSG00000198952	ENSG00000198952	protein_coding	156282825	-1	3111	3111	-532365	0	0	24	155283042	157282345	1999303	128033
AITD_Saevarsdottir_32581359_1	AITD (Saevarsdottir, EUR)	IMD	Mono_C_LPS_6_Qu	Mono_C_LPS_6_Qu	Monocyte	Sorted cell	ENSG00000132694	ARHGEF11	8019	2.73822667122512e-07	2.35455207813541e-05	0.0114671405813312	0.986036927559626	0.00247211251559482	1:156815190	rs926103	chr1.8		1	156815190	1:156963821	4.12088e-09	1:156815190	1.00000000000001e-11	9544	25282	0.998130619691876	0.995410014572479	156045876	158045432	ENSG00000132694	ENSG00000132694	protein_coding	157045742	-1	230552	81921	230552	5	0	5	156045876	158045432	1999556	128035
AITD_Saevarsdottir_32581359_1	AITD (Saevarsdottir, EUR)	IMD	Mono_C_LPS_6_Qu	Mono_C_LPS_6_Qu	Monocyte	Sorted cell	ENSG00000160789	LMNA	5400	1.71442069040192e-06	1.9706385947659e-05	0.0794692092239916	0.913451591316808	0.00705777865256259	1:156815190	rs926103	chr1.8		1	156815190	1:156125652	1.07024e-07	1:156815190	1.00000000000001e-11	6702	22829	0.984083475542589	0.995409348125835	155083020	157082560	ENSG00000160789	ENSG00000160789	protein_coding	156114711	1	700479	10941	700479	31	0	31	155083020	157082560	1999540	128030
AITD_Saevarsdottir_32581359_1	AITD (Saevarsdottir, EUR)	IMD	Mono_C_LPS_6_Qu	Mono_C_LPS_6_Qu	Monocyte	Sorted cell	ENSG00000117036	ETV3	8160	3.17889685865208e-45	2.40766521932656e-05	1.32029155218772e-40	0.999975837752565	8.55952473038495e-08	1:157106841	rs7520303	chr1.8		1	157106841	1:157106841	1.29952e-35	1:156815190	1.00000000000001e-11	9751	25492	0.999999999999993	0.995409961542484	156138783	158138427	ENSG00000117036	ENSG00000117036	protein_coding	157138395	-1	31554	31554	323205	1	1	8	156138783	158138427	1999644	128037
AITD_Saevarsdottir_32581359_1	AITD (Saevarsdottir, EUR)	IMD	Mono_C_LPS_6_Qu	Mono_C_LPS_6_Qu	Monocyte	Sorted cell	ENSG00000253831	ETV3L	8158	8.55934954193617e-45	2.40672079909469e-05	3.556350539681e-40	0.999975847488612	8.53033952355754e-08	1:157106841	rs7520303	chr1.8		1	157106841	1:157106841	1.95428e-35	1:156815190	1.00000000000001e-11	9729	25482	0.999999999999996	0.995409964439482	156113260	158112219	ENSG00000253831	ENSG00000253831	protein_coding	157099808	-1	-7033	-7033	284618	0	0	6	156113260	158112219	1998959	128036
AITD_Saevarsdottir_32581359_1	AITD (Saevarsdottir, EUR)	IMD	Mono_C_LPS_6_Qu	Mono_C_LPS_6_Qu	Monocyte	Sorted cell	ENSG00000160856	FCRL3	9526	2.22448658666867e-06	2.22724370575303e-05	0.0847530915099633	0.848539684793882	0.0666827267725111	1:157699488	rs3761959	chr1.8		1	157699488	1:157699488	6.85661e-08	1:156815190	1.00000000000001e-11	11509	27789	0.981645895458646	0.995409371257737	156700798	158700190	ENSG00000160856	ENSG00000160856	protein_coding	157700769	-1	1281	1281	885579	0	0	15	156700798	158700636	1999838	128038
AITD_Saevarsdottir_32581359_1	AITD (Saevarsdottir, EUR)	IMD	Mono_C_LPS_6_Qu	Mono_C_LPS_6_Qu	Monocyte	Sorted cell	ENSG00000152382	TADA1	7989	6.79593915991985e-07	0.000160582474660414	0.00421174032219684	0.99519939815287	0.000427599456356878	1:167457187	rs1214598	chr1.9		1	167457187	1:166875885	2.44417e-09	1:167457187	2.50000000000006e-10	9662	25559	0.960213938448773	0.991950722390281	165876407	167876188	ENSG00000152382	ENSG00000152382	protein_coding	166876264	-1	-580923	379	-580923	8	0	8	165876407	167876188	1999781	128039
AITD_Saevarsdottir_32581359_1	AITD (Saevarsdottir, EUR)	IMD	Mono_C_LPS_6_Qu	Mono_C_LPS_6_Qu	Monocyte	Sorted cell	ENSG00000197965	MPZL1	7959	3.23073716954316e-05	0.000122968094047796	0.203892412857875	0.776038020195343	0.0199142914810392	1:167457187	rs1214598	chr1.9		1	167457187	1:167791285	2.10739e-07	1:167457187	2.50000000000006e-10	9448	25100	0.94418733074402	0.991959022063901	166721873	168720702	ENSG00000197965	ENSG00000197965	protein_coding	167721982	1	-264795	69303	-264795	7	0	7	166721236	168720702	1999466	128041
AITD_Saevarsdottir_32581359_1	AITD (Saevarsdottir, EUR)	IMD	Mono_C_LPS_6_Qu	Mono_C_LPS_6_Qu	Monocyte	Sorted cell	ENSG00000198771	RCSD1	8040	1.54243229892549e-11	0.000159323730361456	9.67955420823934e-08	0.999838166523219	2.41293545477274e-06	1:167688969	rs73033858	chr1.9		1	167688969	1:167688969	6.33167e-16	1:167457187	2.50000000000006e-10	9514	25242	0.999999983902774	0.991956578373503	166630105	168629978	ENSG00000198771	ENSG00000198771	protein_coding	167630232	1	58737	58737	-173045	1	1	5	166630105	168630044	1999939	128040
AITD_Saevarsdottir_32581359_1	AITD (Saevarsdottir, EUR)	IMD	Mono_C_LPS_6_Qu	Mono_C_LPS_6_Qu	Monocyte	Sorted cell	ENSG00000143147	GPR161	8618	5.31826448455222e-25	0.000161784508935124	3.28671779434659e-21	0.999837495138459	7.20352602476026e-07	1:168149054	rs2902570	chr1.9		1	168149054	1:168149054	3.66308e-25	1:167457187	2.50000000000006e-10	10137	25632	0.999999999999997	0.991959940727943	167137733	169136644	ENSG00000143147	ENSG00000143147	protein_coding	168136930	-1	-12124	-12124	679743	0	0	13	167137733	169136644	1998911	128042
AITD_Saevarsdottir_32581359_1	AITD (Saevarsdottir, EUR)	IMD	Mono_C_LPS_6_Qu	Mono_C_LPS_6_Qu	Monocyte	Sorted cell	ENSG00000118200	CAMSAP2	8138	9.73025412907885e-10	0.000289719668817163	3.35715303820149e-06	0.999596896966737	0.000110025238381992	1:200626751	rs12728040	chr1.10		1	200626751	1:200624146	2.16404e-12	1:200871339	3.0999999999999e-09	9332	25801	0.998504879969495	0.9905274510764	199738958	201738882	ENSG00000118200	ENSG00000118200	protein_coding	200738893	1	-112142	-114747	132446	2	2	1	199738923	201738882	1999959	128044
AITD_Saevarsdottir_32581359_1	AITD (Saevarsdottir, EUR)	IMD	Mono_C_LPS_6_Qu	Mono_C_LPS_6_Qu	Monocyte	Sorted cell	ENSG00000118197	DDX59	8210	1.43223910920514e-40	0.000289616965472996	4.94096841356455e-37	0.999126207890205	0.000584175144315997	1:200675973	rs11582610	chr1.10		1	200675973	1:200669919	7.43384e-33	1:200871339	3.0999999999999e-09	9375	25804	1.00000000000001	0.990527966229096	199670038	201669730	ENSG00000118197	ENSG00000118197	protein_coding	200669907	-1	-6066	-12	-201432	0	0	2	199670038	201669730	1999692	128043
AITD_Saevarsdottir_32581359_1	AITD (Saevarsdottir, EUR)	IMD	Mono_C_LPS_6_Qu	Mono_C_LPS_6_Qu	Monocyte	Sorted cell	ENSG00000116857	TMEM9	7835	6.61236766360265e-24	0.000284717230322269	2.32177051028083e-20	0.999714629343653	6.53426025996282e-07	1:201154617	rs1010502	chr1.10		1	201154617	1:201154671	3.26044e-24	1:200871339	3.0999999999999e-09	9174	25353	1	0.990527531717608	200171578	202171510	ENSG00000116857	ENSG00000116857	protein_coding	201154474	-1	-143	-197	283135	0	0	6	200171578	202171510	1999932	128045
AITD_Saevarsdottir_32581359_1	AITD (Saevarsdottir, EUR)	IMD	Mono_C_LPS_6_Qu	Mono_C_LPS_6_Qu	Monocyte	Sorted cell	ENSG00000162885	B3GALNT2	7666	1.04161043687301e-74	9.32894343297201e-05	1.11643083284661e-70	0.999905502796543	1.20776912427148e-06	1:235504390	rs291348	chr1.11		1	235504390	1:235504390	1.07708e-45	1:236465834	2.00000000000002e-11	9750	24063	1.00000000000001	0.999907842628797	234505421	236503712	ENSG00000162885	ENSG00000162885	protein_coding	235504452	-1	62	62	-961382	0	0	9	234505421	236503715	1998294	128046
AITD_Saevarsdottir_32581359_1	AITD (Saevarsdottir, EUR)	IMD	Mono_C_LPS_6_Qu	Mono_C_LPS_6_Qu	Monocyte	Sorted cell	ENSG00000086619	ERO1B	8464	4.30444317162529e-08	9.70658681141552e-05	0.000443198433134863	0.999419382515943	4.03101383776356e-05	1:236465834	rs12117927	chr1.11		1	236465834	1:236253916	9.7422e-10	1:236465834	2.00000000000002e-11	10745	24985	0.999905055126027	0.999922139565296	235282763	237282003	ENSG00000086619	ENSG00000086619	protein_coding	236281958	-1	-183876	28042	-183876	1	0	1	235282763	237282003	1999240	128049
AITD_Saevarsdottir_32581359_1	AITD (Saevarsdottir, EUR)	IMD	Mono_C_LPS_6_Qu	Mono_C_LPS_6_Qu	Monocyte	Sorted cell	ENSG00000116962	NID1	8234	8.11864391313626e-07	9.54884746997329e-05	0.00842312968672123	0.990696626493463	0.000783943480724861	1:236465834	rs12117927	chr1.11		1	236465834	1:236091963	1.6794e-09	1:236465834	2.00000000000002e-11	10399	24859	0.980442031785481	0.999906963811767	235065409	237064916	ENSG00000116962	ENSG00000116962	protein_coding	236065090	-1	-400744	-26873	-400744	4	0	4	235065409	237064916	1999507	128048
AITD_Saevarsdottir_32581359_1	AITD (Saevarsdottir, EUR)	IMD	Mono_C_LPS_6_Qu	Mono_C_LPS_6_Qu	Monocyte	Sorted cell	ENSG00000143669	LYST	8225	1.41122545067263e-06	9.47299123071001e-05	0.0146598695352486	0.984057397861592	0.00118659146540283	1:236465834	rs12117927	chr1.11		1	236465834	1:235813294	9.11075e-09	1:236465834	2.00000000000002e-11	10290	24828	0.996994084059212	0.9999068173961	234883927	236882904	ENSG00000143669	ENSG00000143669	protein_coding	235866906	-1	-598928	53612	-598928	6	0	6	234883927	236883296	1999369	128047
AITD_Saevarsdottir_32581359_1	AITD (Saevarsdottir, EUR)	IMD	Mono_C_LPS_6_Qu	Mono_C_LPS_6_Qu	Monocyte	Sorted cell	ENSG00000230325	AL359921.1	8797	2.72674564191726e-27	9.75142997230151e-05	2.79596985120088e-23	0.999899063650995	3.42204928227938e-06	1:236538390	rs35718982	chr1.11		1	236538390	1:236538390	3.44673e-25	1:236465834	2.00000000000002e-11	11120	25054	0.9924400223067	0.999941103670297	235550742	237550012	ENSG00000230325	ENSG00000230325	lncRNA	236550280	-1	11890	11890	84446	0	0	3	235550290	237550012	1999722	128050
AITD_Saevarsdottir_32581359_1	AITD (Saevarsdottir, EUR)	IMD	Mono_C_LPS_6_Qu	Mono_C_LPS_6_Qu	Monocyte	Sorted cell	ENSG00000151353	TMEM18	8481	6.89749033270935e-16	8.41291136513363e-15	0.0750131341629319	0.914932087887912	0.0100547779491462	2:1403856	rs11675342	chr2.1		2	1403856	2:671434	1.20534e-12	2:1403856	1.40000000000006e-21	10544	24697	0.934354881987128	0.999999999999991	10649	1676745	ENSG00000151353	ENSG00000151353	protein_coding	677406	-1	-726450	5972	-726450	6	0	6	10649	1676848	1666199	128284
AITD_Saevarsdottir_32581359_1	AITD (Saevarsdottir, EUR)	IMD	Mono_C_LPS_6_Qu	Mono_C_LPS_6_Qu	Monocyte	Sorted cell	ENSG00000134324	LPIN1	9025	1.24960587766754e-15	1.28732785312242e-13	0.00960195184080339	0.989179875143724	0.00121817301534524	2:12504610	rs1534430	chr2.2		2	12504610	2:11742536	3.37521e-13	2:12504610	3.10000000000008e-20	10913	27378	0.998258029725757	0.99999999999991	10677871	12677503	ENSG00000134324	ENSG00000134324	protein_coding	11746632	1	757978	-4096	757978	1	1	1	10677871	12677503	1999632	128285
AITD_Saevarsdottir_32581359_1	AITD (Saevarsdottir, EUR)	IMD	Mono_C_LPS_6_Qu	Mono_C_LPS_6_Qu	Monocyte	Sorted cell	ENSG00000162994	CLHC1	7930	1.85327251446883e-35	0.000419476484936933	4.41620260909977e-32	0.999579463564298	1.05995076966795e-06	2:55232237	rs17046778	chr2.3		2	55232237	2:55232237	5.89264e-33	2:55642709	3.30000000000007e-09	9321	28401	0.999999999999998	0.999711060264478	54232884	56232341	ENSG00000162994	ENSG00000162994	protein_coding	55232293	-1	56	56	-410416	0	0	8	54232884	56232341	1999457	128286
AITD_Saevarsdottir_32581359_1	AITD (Saevarsdottir, EUR)	IMD	Mono_C_LPS_6_Qu	Mono_C_LPS_6_Qu	Monocyte	Sorted cell	ENSG00000085760	MTIF2	7912	2.54620769708076e-07	0.000418226832847665	0.000608134165280598	0.998889490071043	8.38943100592409e-05	2:55642709	rs13430684	chr2.3		2	55642709	2:55283097	2.57287e-11	2:55642709	3.30000000000007e-09	9269	28336	0.999852250797331	0.999711882475174	54269620	56268903	ENSG00000085760	ENSG00000085760	protein_coding	55269231	-1	-373478	-13866	-373478	5	1	5	54269620	56268903	1999283	128287
AITD_Saevarsdottir_32581359_1	AITD (Saevarsdottir, EUR)	IMD	Mono_C_LPS_6_Qu	Mono_C_LPS_6_Qu	Monocyte	Sorted cell	ENSG00000196151	WDSUB1	8299	3.0033622106123e-34	9.02442203535495e-06	3.32800802605835e-29	0.99999090540827	7.01696908478946e-08	2:159286091	rs10173105	chr2.4		2	159286091	2:159286091	3.3952e-30	2:159656372	1.30000000000004e-10	9543	26223	1	0.999993157629731	158286764	160286545	ENSG00000196151	ENSG00000196151	protein_coding	159286703	-1	612	612	-369669	0	0	4	158286764	160286545	1999781	128294
AITD_Saevarsdottir_32581359_1	AITD (Saevarsdottir, EUR)	IMD	Mono_C_LPS_6_Qu	Mono_C_LPS_6_Qu	Monocyte	Sorted cell	ENSG00000123636	BAZ2B	7762	3.59594412703924e-22	9.71970757405074e-07	4.1442591848598e-17	0.111312919624361	0.888686108404879	2:159570216	rs5006302	chr2.4		2	159570216	2:159568083	2.54989e-20	2:159656372	1.30000000000004e-10	9127	25213	0.999999967829716	0.999991421221521	158617042	160616491	ENSG00000123636	ENSG00000123636	protein_coding	159616548	-1	46332	48465	-39824	1	1	0	158617042	160616491	1999449	128295
AITD_Saevarsdottir_32581359_1	AITD (Saevarsdottir, EUR)	IMD	Mono_C_LPS_6_Qu	Mono_C_LPS_6_Qu	Monocyte	Sorted cell	ENSG00000151690	MFSD6	6303	3.93856886428595e-44	6.94757834189429e-33	5.66898085986632e-12	0.999999999993932	4.02819921194921e-13	2:191099907	rs7574865	chr2.6		2	191099907	2:190376460	9.35977e-18	2:191099907	4.49999999999721e-39	7775	21651	0.999808042910586	1	189408385	191408207	ENSG00000151690	ENSG00000151690	protein_coding	190408355	1	691552	-31895	691552	11	0	11	189408385	191408207	1999822	128300
AITD_Saevarsdottir_32581359_1	AITD (Saevarsdottir, EUR)	IMD	Mono_C_LPS_6_Qu	Mono_C_LPS_6_Qu	Monocyte	Sorted cell	ENSG00000189362	NEMP2	6193	6.49595611936568e-35	6.82131343602067e-33	0.0094270210279746	0.989917794715896	0.000655184256123059	2:191099907	rs7574865	chr2.6		2	191099907	2:190635992	6.82793e-11	2:191099907	4.49999999999721e-39	7711	21474	0.998199931782523	1	189536547	191534367	ENSG00000189362	ENSG00000189362	protein_coding	190534722	-1	-565185	-101270	-565185	10	1	10	189535679	191534634	1998955	128301
AITD_Saevarsdottir_32581359_1	AITD (Saevarsdottir, EUR)	IMD	Mono_C_LPS_6_Qu	Mono_C_LPS_6_Qu	Monocyte	Sorted cell	ENSG00000284052	AC006460.2	6223	8.01984316614981e-39	6.90104270647415e-33	1.16211901169927e-06	0.99999872350863	1.14372354303116e-07	2:191099907	rs7574865	chr2.6		2	191099907	2:190653472	2.4859e-13	2:191099907	4.49999999999721e-39	7716	21506	0.999999046989689	1	189649947	191649204	ENSG00000284052	ENSG00000284052	lncRNA	190648474	-1	-451433	-4998	-451433	8	1	8	189649947	191649608	1999661	128302
AITD_Saevarsdottir_32581359_1	AITD (Saevarsdottir, EUR)	IMD	Mono_C_LPS_6_Qu	Mono_C_LPS_6_Qu	Monocyte	Sorted cell	ENSG00000151689	INPP1	6324	5.82834862538266e-40	6.95367433452772e-33	8.38168113747092e-08	0.999999909951587	6.23159790387751e-09	2:191101726	rs7568275	chr2.6		2	191101726	2:190314782	2.22981e-14	2:191099907	4.49999999999721e-39	7800	21670	0.991296467716264	0.999999999999994	189344220	191343335	ENSG00000151689	ENSG00000151689	protein_coding	190343589	1	758137	-28807	756318	12	1	12	189343881	191343405	1999524	128299
AITD_Saevarsdottir_32581359_1	AITD (Saevarsdottir, EUR)	IMD	Mono_C_LPS_6_Qu	Mono_C_LPS_6_Qu	Monocyte	Sorted cell	ENSG00000197548	ATG7	8154	8.64285236375632e-10	6.24980753952467e-06	0.000138267670752713	0.999839270799709	1.62108577117664e-05	3:12260963	rs9878908	chr3.2		3	12260963	3:11228341	7.53187e-12	3:12260963	9.89999999999943e-12	9715	26330	0.987375703408276	0.999995798458968	10272469	12271822	ENSG00000197548	ENSG00000197548	protein_coding	11272397	1	988566	-44056	988566	8	0	8	10272469	12271822	1999353	128362
AITD_Saevarsdottir_32581359_1	AITD (Saevarsdottir, EUR)	IMD	Mono_C_LPS_6_Qu	Mono_C_LPS_6_Qu	Monocyte	Sorted cell	ENSG00000136068	FLNB	7330	0.00292353001151243	0.0172150880972218	0.140026576437769	0.824528147168134	0.0153066582853628	3:58197909	rs35677470	chr3.4		3	58197909	3:58014310	2.17835e-09	3:58197909	8.90000000000063e-09	8958	24145	0.9710958785184	0.985873582440494	57008928	59008259	ENSG00000136068	ENSG00000136068	protein_coding	58008422	1	189487	5888	189487	2	0	2	57008928	59008259	1999331	128367
AITD_Saevarsdottir_32581359_1	AITD (Saevarsdottir, EUR)	IMD	Mono_C_LPS_6_Qu	Mono_C_LPS_6_Qu	Monocyte	Sorted cell	ENSG00000157500	APPL1	7876	0.00107802185158349	0.0204637169663719	0.0486352182100609	0.923220229662664	0.00660281330932045	3:58197909	rs35677470	chr3.4		3	58197909	3:57200793	5.62611e-08	3:58197909	8.90000000000063e-09	9267	24720	0.988229229011965	0.985649630894148	56227734	58227528	ENSG00000157500	ENSG00000157500	protein_coding	57227729	1	970180	-26936	970180	13	0	13	56227734	58227528	1999794	128365
AITD_Saevarsdottir_32581359_1	AITD (Saevarsdottir, EUR)	IMD	Mono_C_LPS_6_Qu	Mono_C_LPS_6_Qu	Monocyte	Sorted cell	ENSG00000163681	SLMAP	7734	0.00195258208821315	0.0182491816945068	0.0934819126575036	0.873688234566993	0.0126280889927836	3:58197909	rs35677470	chr3.4		3	58197909	3:57901745	1.10227e-08	3:58197909	8.90000000000063e-09	9325	24159	0.982269371217696	0.986052713496247	56755708	58755377	ENSG00000163681	ENSG00000163681	protein_coding	57756309	1	441600	145436	441600	4	0	4	56755708	58755377	1999669	128366
AITD_Saevarsdottir_32581359_1	AITD (Saevarsdottir, EUR)	IMD	Mono_C_LPS_6_Qu	Mono_C_LPS_6_Qu	Monocyte	Sorted cell	ENSG00000163686	ABHD6	6888	4.2277846082717e-17	0.0193407360207729	2.08704630608836e-15	0.95473349339464	0.0259257705845831	3:58229429	rs12497636	chr3.4		3	58229429	3:58229429	4.86782e-22	3:58197909	8.90000000000063e-09	8630	23420	0.999999999999948	0.986112293809735	57237885	59237293	ENSG00000163686	ENSG00000163686	protein_coding	58237792	1	-8363	-8363	-39883	0	0	1	57237885	59237293	1999408	128368
AITD_Saevarsdottir_32581359_1	AITD (Saevarsdottir, EUR)	IMD	Mono_C_LPS_6_Qu	Mono_C_LPS_6_Qu	Monocyte	Sorted cell	ENSG00000168297	PXK	6803	4.81254626640112e-06	0.0189152956456112	0.00024036342682	0.944696370044612	0.03614315833669	3:58424827	rs34579268	chr3.4		3	58424827	3:58404082	3.07994e-09	3:58197909	8.90000000000063e-09	8641	23146	0.999431054166452	0.986299091200307	57333002	59332412	ENSG00000168297	ENSG00000168297	protein_coding	58332892	1	91935	71190	-134983	1	1	5	57333002	59332412	1999410	128369
AITD_Saevarsdottir_32581359_1	AITD (Saevarsdottir, EUR)	IMD	Mono_C_LPS_6_Qu	Mono_C_LPS_6_Qu	Monocyte	Sorted cell	ENSG00000170017	ALCAM	8459	1.74269423348237e-13	2.92085664830235e-13	0.360474204195621	0.60414861231143	0.0353771834924839	3:106216106	rs13090803	chr3.5		3	106216106	3:105366267	2.00416e-07	3:106229671	1.09999999999991e-18	10008	26114	0.909452043466228	0.999999999999617	104367023	106366172	ENSG00000170017	ENSG00000170017	protein_coding	105366909	1	849197	-642	862762	3	0	3	104367023	106366411	1999388	128370
AITD_Saevarsdottir_32581359_1	AITD (Saevarsdottir, EUR)	IMD	Mono_C_LPS_6_Qu	Mono_C_LPS_6_Qu	Monocyte	Sorted cell	ENSG00000114423	CBLB	8363	1.71406397866556e-15	2.17900714937113e-13	0.0036157166981561	0.459229163510679	0.537155119790949	3:106229671	rs1921445	chr3.5		3	106229671	3:105995537	1.24807e-09	3:106229671	1.09999999999991e-18	9938	25607	0.997194140328916	0.999999999999669	104869624	106869452	ENSG00000114423	ENSG00000114423	protein_coding	105869012	-1	-360659	-126525	-360659	2	1	2	104869624	106869452	1999828	128371
AITD_Saevarsdottir_32581359_1	AITD (Saevarsdottir, EUR)	IMD	Mono_C_LPS_6_Qu	Mono_C_LPS_6_Qu	Monocyte	Sorted cell	ENSG00000114455	HHLA2	7062	5.53381536849588e-22	0.000861209926108124	6.42006414413254e-19	0.999133974813965	4.81525992425479e-06	3:108258730	rs201460867	chr3.6		3	108258730	3:108249787	1.23961e-22	3:108824113	3.89999999999978e-10	8601	24042	0.999999999999997	0.993318390732415	107296651	109295367	ENSG00000114455	ENSG00000114455	protein_coding	108296548	1	-37818	-46761	527565	0	0	6	107296525	109295657	1999132	128373
AITD_Saevarsdottir_32581359_1	AITD (Saevarsdottir, EUR)	IMD	Mono_C_LPS_6_Qu	Mono_C_LPS_6_Qu	Monocyte	Sorted cell	ENSG00000114446	IFT57	6967	4.13373951147221e-23	0.000854053951421889	4.83598431811539e-20	0.999141694752937	4.251295643714e-06	3:108266539	rs4855632	chr3.6		3	108266539	3:108266539	2.12353e-23	3:108824113	3.89999999999978e-10	8479	23842	1	0.99332247848484	107224890	109222276	ENSG00000114446	ENSG00000114446	protein_coding	108222424	-1	-44115	-44115	-601689	0	0	7	107224579	109222276	1997697	128372
AITD_Saevarsdottir_32581359_1	AITD (Saevarsdottir, EUR)	IMD	Mono_C_LPS_6_Qu	Mono_C_LPS_6_Qu	Monocyte	Sorted cell	ENSG00000121578	B4GALT4	7409	4.96189325116958e-16	9.8017692583673e-06	5.06219268038986e-11	0.99999016668968	3.14904406167979e-08	3:119233098	rs12695383	chr3.7		3	119233098	3:119233098	2.33204e-18	3:119502217	2.50000000000039e-11	9422	25150	0.999999986111421	0.999993377831386	118241411	120240280	ENSG00000121578	ENSG00000121578	protein_coding	119240878	-1	7780	7780	-261339	0	0	7	118241244	120240280	1999036	128374
AITD_Saevarsdottir_32581359_1	AITD (Saevarsdottir, EUR)	IMD	Mono_C_LPS_6_Qu	Mono_C_LPS_6_Qu	Monocyte	Sorted cell	ENSG00000163389	POGLUT1	7173	2.46366158988053e-07	9.51027812483603e-06	0.025141609818967	0.970518249204398	0.00433038433235136	3:119525008	rs1599795	chr3.7		3	119525008	3:119411513	1.22097e-08	3:119502217	2.50000000000039e-11	9119	25143	0.994885641881316	0.999993283811581	118468974	120468938	ENSG00000163389	ENSG00000163389	protein_coding	119468963	1	56045	-57450	33254	2	1	2	118468974	120468938	1999964	128375
AITD_Saevarsdottir_32581359_1	AITD (Saevarsdottir, EUR)	IMD	Mono_C_LPS_6_Qu	Mono_C_LPS_6_Qu	Monocyte	Sorted cell	ENSG00000109667	SLC2A9	10119	2.77885645419733e-39	3.18556234986835e-13	8.72328383185248e-27	0.999999999999687	8.89302872930335e-16	4:10064601	rs6449266	chr4.1		4	10064601	4:10064601	1.55085e-28	4:10715315	2.30000000000006e-19	12710	36647	1	0.967496841288401	9055172	11054323	ENSG00000109667	ENSG00000109667	protein_coding	10021497	-1	-43104	-43104	-693818	0	0	6	9055041	11054323	1999282	128384
AITD_Saevarsdottir_32581359_1	AITD (Saevarsdottir, EUR)	IMD	Mono_C_LPS_6_Qu	Mono_C_LPS_6_Qu	Monocyte	Sorted cell	ENSG00000091490	SEL1L3	7467	1.30057455109285e-20	5.70283608070572e-09	2.28057500731997e-12	0.999999994277253	1.76268332973817e-11	4:25861753	rs6831024	chr4.2		4	25861753	4:25861753	6.41248e-18	4:26088753	9.80000000000016e-15	9621	23673	0.99999999999936	0.999999996028591	24863873	26862846	ENSG00000091490	ENSG00000091490	protein_coding	25862988	-1	1235	1235	-225765	0	0	3	24863873	26863464	1999591	128387
AITD_Saevarsdottir_32581359_1	AITD (Saevarsdottir, EUR)	IMD	Mono_C_LPS_6_Qu	Mono_C_LPS_6_Qu	Monocyte	Sorted cell	ENSG00000053900	ANAPC4	7611	1.21711472765027e-10	5.61279398084118e-09	0.0211183665328779	0.97388133688341	0.00500029084920714	4:26088753	rs7441808	chr4.2		4	26088753	4:25421916	3.58713e-08	4:26088753	9.80000000000016e-15	9632	23924	0.995377366142491	0.999999996172272	24377350	26376785	ENSG00000053900	ENSG00000053900	protein_coding	25377263	1	711490	44653	711490	8	0	8	24377350	26376785	1999435	128386
AITD_Saevarsdottir_32581359_1	AITD (Saevarsdottir, EUR)	IMD	Mono_C_LPS_6_Qu	Mono_C_LPS_6_Qu	Monocyte	Sorted cell	ENSG00000109689	STIM2	7185	1.61837723681613e-12	5.6803697539237e-09	0.000284819286595997	0.999692032458751	2.31425726641944e-05	4:26088753	rs7441808	chr4.2		4	26088753	4:26851997	1.44435e-11	4:26088753	9.80000000000016e-15	9161	23587	0.999916586375475	0.999999996073488	25858145	27857545	ENSG00000109689	ENSG00000109689	protein_coding	26860841	1	-772088	-8844	-772088	3	1	3	25858145	27857545	1999400	128388
AITD_Saevarsdottir_32581359_1	AITD (Saevarsdottir, EUR)	IMD	Mono_C_LPS_6_Qu	Mono_C_LPS_6_Qu	Monocyte	Sorted cell	ENSG00000168228	ZCCHC4	7661	5.53693310565791e-11	5.70376240298639e-09	0.00960722766188072	0.989668998865785	0.00072376771320277	4:26088753	rs7441808	chr4.2		4	26088753	4:25372477	3.69986e-08	4:26088753	9.80000000000016e-15	9667	23924	0.963268374314163	0.999999996198208	24313490	26312430	ENSG00000168228	ENSG00000168228	protein_coding	25312774	1	775979	59703	775979	9	0	9	24313490	26312430	1998940	128385
AITD_Saevarsdottir_32581359_1	AITD (Saevarsdottir, EUR)	IMD	Mono_C_LPS_6_Qu	Mono_C_LPS_6_Qu	Monocyte	Sorted cell	ENSG00000078177	N4BP2	7942	4.1005284365393e-19	0.00065203513448598	6.28470550953083e-16	0.999346513699901	1.45116561405895e-06	4:40055669	rs1704157	chr4.3		4	40055669	4:40055669	3.02129e-21	4:40290296	3.70000000000003e-10	9450	25166	0.999997835782099	0.993388819747463	39058024	41056188	ENSG00000078177	ENSG00000078177	protein_coding	40056850	1	-1181	-1181	233446	0	0	5	39057666	41056188	1998522	128390
AITD_Saevarsdottir_32581359_1	AITD (Saevarsdottir, EUR)	IMD	Mono_C_LPS_6_Qu	Mono_C_LPS_6_Qu	Monocyte	Sorted cell	ENSG00000035928	RFC1	8369	2.83436776607176e-05	0.000617288884114074	0.0436671349905461	0.951010364383095	0.00467686806458407	4:40290296	rs9683415	chr4.3		4	40290296	4:39316453	9.58812e-12	4:40290296	3.70000000000003e-10	9888	25055	0.981375003854415	0.993385280118483	38366778	40366286	ENSG00000035928	ENSG00000035928	protein_coding	39366362	-1	-923934	49909	-923934	23	0	23	38366778	40366286	1999508	128389
AITD_Saevarsdottir_32581359_1	AITD (Saevarsdottir, EUR)	IMD	Mono_C_LPS_6_Qu	Mono_C_LPS_6_Qu	Monocyte	Sorted cell	ENSG00000154277	UCHL1	8454	0.000150332474437147	0.000475100628101784	0.233237002852175	0.73708314302289	0.0290544210223951	4:40290296	rs9683415	chr4.3		4	40290296	4:41218271	1.11005e-07	4:40290296	3.70000000000003e-10	9899	24860	0.951713532115121	0.993411112696293	40256511	42256139	ENSG00000154277	ENSG00000154277	protein_coding	41256928	1	-966632	-38657	-966632	10	0	10	40256511	42256139	1999628	128393
AITD_Saevarsdottir_32581359_1	AITD (Saevarsdottir, EUR)	IMD	Mono_C_LPS_6_Qu	Mono_C_LPS_6_Qu	Monocyte	Sorted cell	ENSG00000163694	RBM47	8408	5.19966118424281e-06	0.000658149382018991	0.00782693789479691	0.990697443472119	0.000812269589881637	4:40290296	rs9683415	chr4.3		4	40290296	4:40598888	1.85115e-09	4:40290296	3.70000000000003e-10	9874	25624	0.998691459483167	0.993391424052426	39631007	41630871	ENSG00000163694	ENSG00000163694	protein_coding	40629864	-1	339568	30976	339568	4	0	4	39631007	41630871	1999864	128392
AITD_Saevarsdottir_32581359_1	AITD (Saevarsdottir, EUR)	IMD	Mono_C_LPS_6_Qu	Mono_C_LPS_6_Qu	Monocyte	Sorted cell	ENSG00000168421	RHOH	8017	8.67211222952962e-05	0.000562182256158153	0.132027408400219	0.855877793262815	0.0114458949585124	4:40290296	rs9683415	chr4.3		4	40290296	4:40262145	5.27181e-08	4:40290296	3.70000000000003e-10	9421	25335	0.978447958391802	0.993387585152158	39191645	41191022	ENSG00000168421	ENSG00000168421	protein_coding	40197031	1	93265	65114	93265	1	0	1	39191645	41191022	1999377	128391
AITD_Saevarsdottir_32581359_1	AITD (Saevarsdottir, EUR)	IMD	Mono_C_LPS_6_Qu	Mono_C_LPS_6_Qu	Monocyte	Sorted cell	ENSG00000109775	UFSP2	9631	3.22508657329465e-10	5.06267285262784e-06	6.369847667057e-05	0.9999252425307	5.99599726642792e-06	4:186086720	rs13137589	chr4.5		4	186086720	4:185428909	3.6186e-12	4:186086720	1.20000000000003e-12	12093	26750	0.995630887495014	0.999995996344944	184425982	186425970	ENSG00000109775	ENSG00000109775	protein_coding	185425964	-1	-660756	-2945	-660756	7	1	7	184425982	186425970	1999988	128401
AITD_Saevarsdottir_32581359_1	AITD (Saevarsdottir, EUR)	IMD	Mono_C_LPS_6_Qu	Mono_C_LPS_6_Qu	Monocyte	Sorted cell	ENSG00000145476	CYP4V2	9646	3.17527966191533e-18	5.20005268398529e-06	6.10621334612177e-13	0.999994787233605	1.27131035554517e-08	4:186191475	rs7663027	chr4.5		4	186191475	4:186191475	8.28752e-19	4:186086720	1.20000000000003e-12	11994	27474	0.999999975949552	0.999996011845675	185191570	187191467	ENSG00000145476	ENSG00000145476	protein_coding	186191567	1	-92	-92	-104847	0	0	2	185191570	187191467	1999897	128402
AITD_Saevarsdottir_32581359_1	AITD (Saevarsdottir, EUR)	IMD	Mono_C_LPS_6_Qu	Mono_C_LPS_6_Qu	Monocyte	Sorted cell	ENSG00000168685	IL7R	7988	1.22477172530234e-07	9.97910851720524e-07	0.00339460387300158	0.0268975504317844	0.96970672530719	5:35833615	rs11746643	chr5.1		5	35833615	5:35833615	9.50032e-08	5:35837132	3.89999999999999e-11	9715	25492	0.976461783987325	0.999969754494004	34853025	36852456	ENSG00000168685	ENSG00000168685	protein_coding	35856891	1	-23276	-23276	-19759	1	1	1	34853025	36852456	1999431	128410
AITD_Saevarsdottir_32581359_1	AITD (Saevarsdottir, EUR)	IMD	Mono_C_LPS_6_Qu	Mono_C_LPS_6_Qu	Monocyte	Sorted cell	ENSG00000250155	SLC1A3-AS1	7323	3.55361691530061e-06	3.02137691613967e-05	0.104380593901319	0.887464025612269	0.00812161310033585	5:35837132	rs12697352	chr5.1		5	35837132	5:36702762	1.68956e-08	5:35837132	3.89999999999999e-11	8910	24054	0.979389914906067	0.999970107888882	35725253	37724808	ENSG00000250155	ENSG00000250155	lncRNA	36725218	-1	888086	22456	888086	12	0	12	35725253	37724888	1999635	128412
AITD_Saevarsdottir_32581359_1	AITD (Saevarsdottir, EUR)	IMD	Mono_C_LPS_6_Qu	Mono_C_LPS_6_Qu	Monocyte	Sorted cell	ENSG00000113494	PRLR	8648	9.0919865446048e-07	3.57667957403109e-05	0.0247357463500914	0.973073345723535	0.00215423193197926	5:35841347	rs10075764	chr5.1		5	35841347	5:35494752	1.0595e-12	5:35837132	3.89999999999999e-11	10692	25970	0.994788109604347	0.99997027518364	34231271	36230237	ENSG00000113494	ENSG00000113494	protein_coding	35230487	-1	-610860	-264265	-606645	1	0	1	34231022	36230237	1999215	128409
AITD_Saevarsdottir_32581359_1	AITD (Saevarsdottir, EUR)	IMD	Mono_C_LPS_6_Qu	Mono_C_LPS_6_Qu	Monocyte	Sorted cell	ENSG00000164187	LMBRD2	7579	2.27712034608747e-07	3.49249723541636e-05	0.00647383579292652	0.992913838377127	0.000577173145558334	5:35846713	rs4594881	chr5.1		5	35846713	5:36147337	1.32422e-12	5:35837132	3.89999999999999e-11	9288	24852	0.998844272809113	0.999969956033617	35151980	37151345	ENSG00000164187	ENSG00000164187	protein_coding	36151887	-1	305174	4550	314755	5	0	5	35151980	37151345	1999365	128411
AITD_Saevarsdottir_32581359_1	AITD (Saevarsdottir, EUR)	IMD	Mono_C_LPS_6_Qu	Mono_C_LPS_6_Qu	Monocyte	Sorted cell	ENSG00000171530	TBCA	7450	1.07259918923039e-08	1.95735096948077e-06	0.00544700333968194	0.994005254925024	0.000545773658332996	5:77247384	rs7727976	chr5.2		5	77247384	5:77775879	1.50893e-10	5:77247778	2.90000000000004e-12	9314	23592	0.990116748948976	0.999998624389711	76869061	78868758	ENSG00000171530	ENSG00000171530	protein_coding	77776339	-1	528955	460	528561	2	0	2	76868903	78868758	1999855	128416
AITD_Saevarsdottir_32581359_1	AITD (Saevarsdottir, EUR)	IMD	Mono_C_LPS_6_Qu	Mono_C_LPS_6_Qu	Monocyte	Sorted cell	ENSG00000132846	ZBED3	7900	7.17663160615321e-11	1.99577528166413e-06	3.59575376596757e-05	0.999956085684625	5.9609306685005e-06	5:77248587	rs1479564	chr5.2		5	77248587	5:77088108	5.68904e-13	5:77247778	2.90000000000004e-12	9745	23912	0.999991855615787	0.999998638760998	76088257	78087088	ENSG00000132846	ENSG00000132846	protein_coding	77087285	-1	-161302	-823	-160493	2	1	2	76087591	78087088	1999497	128414
AITD_Saevarsdottir_32581359_1	AITD (Saevarsdottir, EUR)	IMD	Mono_C_LPS_6_Qu	Mono_C_LPS_6_Qu	Monocyte	Sorted cell	ENSG00000164253	WDR41	7664	6.34586005947434e-15	2.00670911497975e-06	3.16231540742634e-09	0.999997966063248	2.40653175738593e-08	5:77513656	rs78269837	chr5.2		5	77513656	5:77491067	1.28729e-18	5:77247778	2.90000000000004e-12	9465	24042	0.998302510884925	0.999998606258473	76620649	78620525	ENSG00000164253	ENSG00000164253	protein_coding	77492316	-1	-21340	1249	244538	0	0	0	76620649	78620525	1999876	128415
AITD_Saevarsdottir_32581359_1	AITD (Saevarsdottir, EUR)	IMD	Mono_C_LPS_6_Qu	Mono_C_LPS_6_Qu	Monocyte	Sorted cell	ENSG00000145730	PAM	7683	6.08258439387389e-48	2.57788510927289e-05	2.359463896129e-43	0.999974098054238	1.23094672707985e-07	5:102865886	rs249496	chr5.3		5	102865886	5:102865886	7.78457e-38	5:103286752	4.60000000000006e-11	9470	25161	1	0.95778862252529	101754090	103753749	ENSG00000145730	ENSG00000145730	protein_coding	102755305	1	110581	110581	531447	0	0	3	101754090	103753749	1999659	128417
AITD_Saevarsdottir_32581359_1	AITD (Saevarsdottir, EUR)	IMD	Mono_C_LPS_6_Qu	Mono_C_LPS_6_Qu	Monocyte	Sorted cell	ENSG00000145725	PPIP5K2	7267	1.45532383181328e-08	2.56785872702594e-05	0.000563093162233511	0.993549955188683	0.00586125850857294	5:103260191	rs28158	chr5.3		5	103260191	5:103114713	1.61966e-09	5:103286752	4.60000000000006e-11	9207	25225	0.998774978775723	0.957788663942042	102120223	104120062	ENSG00000145725	ENSG00000145725	protein_coding	103120301	1	139890	-5588	166451	1	1	1	102120223	104120062	1999839	128418
AITD_Saevarsdottir_32581359_1	AITD (Saevarsdottir, EUR)	IMD	Mono_C_LPS_6_Qu	Mono_C_LPS_6_Qu	Monocyte	Sorted cell	ENSG00000112874	NUDT12	6956	3.6262111683941e-08	2.52006356576201e-05	0.00143664505365628	0.998407512426763	0.000130605621812624	5:103286752	rs1991797	chr5.3		5	103286752	5:103559276	4.5186e-11	5:103286752	4.60000000000006e-11	8917	24635	0.994601078310117	0.957788786414157	102562971	104562609	ENSG00000112874	ENSG00000112874	protein_coding	103562789	-1	276037	3513	276037	1	0	1	102562971	104562609	1999638	128419
AITD_Saevarsdottir_32581359_1	AITD (Saevarsdottir, EUR)	IMD	Mono_C_LPS_6_Qu	Mono_C_LPS_6_Qu	Monocyte	Sorted cell	ENSG00000164209	SLC25A46	8634	4.45453203905247e-10	8.91331105610581e-05	4.99714013066255e-06	0.999904455573796	1.41373006042977e-06	5:111230662	rs114378220	chr5.4		5	111230662	5:110742779	8.82581e-13	5:111230662	2.70000000000022e-11	10582	28270	0.999998684714278	0.999931658067263	109738263	111738104	ENSG00000164209	ENSG00000164209	protein_coding	110739007	1	491655	3772	491655	4	0	4	109738263	111738104	1999841	128420
AITD_Saevarsdottir_32581359_1	AITD (Saevarsdottir, EUR)	IMD	Mono_C_LPS_6_Qu	Mono_C_LPS_6_Qu	Monocyte	Sorted cell	ENSG00000164211	STARD4	8623	2.22259474685369e-05	6.42305973967557e-05	0.248667059480618	0.718599655144448	0.0326468288300684	5:111230662	rs114378220	chr5.4		5	111230662	5:111530552	1.28462e-07	5:111230662	2.70000000000022e-11	10761	28352	0.934410067714635	0.999934633918134	110512599	112512500	ENSG00000164211	ENSG00000164211	protein_coding	111512535	-1	281873	-18017	281873	4	0	4	110512599	112512500	1999901	128421
AITD_Saevarsdottir_32581359_1	AITD (Saevarsdottir, EUR)	IMD	Mono_C_LPS_6_Qu	Mono_C_LPS_6_Qu	Monocyte	Sorted cell	ENSG00000132570	PCBD2	6635	1.4636453144071e-08	2.00104314574068e-08	0.405071971074113	0.553763941053794	0.041164053225209	5:134095924	rs244676	chr5.5		5	134095924	5:134880156	1.13453e-07	5:134087804	1.10000000000002e-13	7856	22954	0.927179867950925	0.99999997424254	133905236	135904525	ENSG00000132570	ENSG00000132570	protein_coding	134905131	1	-809207	-24975	-817327	20	0	20	133905236	135904525	1999289	128422
AITD_Saevarsdottir_32581359_1	AITD (Saevarsdottir, EUR)	IMD	Mono_C_LPS_6_Qu	Mono_C_LPS_6_Qu	Monocyte	Sorted cell	ENSG00000112685	EXOC2	7194	2.53536255940514e-22	2.17114604419011e-08	1.16775309099176e-14	0.999999978185429	1.0309614940869e-10	6:693473	rs13205146	chr6.1		6	693473	6:693473	5.83455e-20	6:408079	2.50000000000004e-14	9045	20512	1	0.999988761047283	121396	1692798	ENSG00000112685	ENSG00000112685	protein_coding	693139	-1	-334	-334	285060	0	0	5	110192	1692798	1582606	128425
AITD_Saevarsdottir_32581359_1	AITD (Saevarsdottir, EUR)	IMD	Mono_C_LPS_6_Qu	Mono_C_LPS_6_Qu	Monocyte	Sorted cell	ENSG00000065060	BLTP3A	8207	3.05686697439118e-74	7.41629019652966e-07	4.02875159074466e-68	0.977402254411385	0.0225970039595976	6:34752634	rs6907244	chr6.2		6	34752634	6:34752634	4.96127e-47	6:35568418	6.00000000000014e-13	9199	27399	0.966455449284722	0.999143064783578	33792129	35792068	ENSG00000065060	ENSG00000065060	protein_coding	34792083	1	-39449	-39449	776335	1	1	15	33792129	35792068	1999939	128426
AITD_Saevarsdottir_32581359_1	AITD (Saevarsdottir, EUR)	IMD	Mono_C_LPS_6_Qu	Mono_C_LPS_6_Qu	Monocyte	Sorted cell	ENSG00000064999	ANKS1A	7908	2.66316682898492e-07	4.04736633101818e-07	0.356941416409651	0.542389475873395	0.100668436663639	6:35568418	rs6457834	chr6.2		6	35568418	6:34875173	2.80103e-07	6:35568418	6.00000000000014e-13	8865	26942	0.943466764828073	0.999992472847126	33889357	35888530	ENSG00000064999	ENSG00000064999	protein_coding	34889255	1	679163	-14082	679163	13	1	13	33889357	35888530	1999173	128427
AITD_Saevarsdottir_32581359_1	AITD (Saevarsdottir, EUR)	IMD	Mono_C_LPS_6_Qu	Mono_C_LPS_6_Qu	Monocyte	Sorted cell	ENSG00000065029	ZNF76	7079	2.8388023147964e-07	3.95127390820734e-07	0.404199770955431	0.562571622347478	0.0332279276894684	6:35568418	rs6457834	chr6.2		6	35568418	6:35385049	2.57343e-08	6:35568418	6.00000000000014e-13	7924	25361	0.912364787488618	0.999993532744391	34259149	36258859	ENSG00000065029	ENSG00000065029	protein_coding	35259735	1	308683	125314	308683	8	3	8	34259149	36258859	1999710	128428
AITD_Saevarsdottir_32581359_1	AITD (Saevarsdottir, EUR)	IMD	Mono_C_LPS_6_Qu	Mono_C_LPS_6_Qu	Monocyte	Sorted cell	ENSG00000156711	MAPK13	7791	1.07600961453694e-07	1.05775407227062e-06	0.0916534970403348	0.900979416873743	0.00736592073088966	6:35568418	rs6457834	chr6.2		6	35568418	6:36130414	2.78224e-08	6:35568418	6.00000000000014e-13	8816	26061	0.985293423542686	0.999998792193493	35127929	37127744	ENSG00000156711	ENSG00000156711	protein_coding	36130513	1	-562095	-99	-562095	14	0	14	35127929	37127744	1999815	128429
AITD_Saevarsdottir_32581359_1	AITD (Saevarsdottir, EUR)	IMD	Mono_C_LPS_6_Qu	Mono_C_LPS_6_Qu	Monocyte	Sorted cell	ENSG00000010030	ETV7	7756	1.32314014211987e-18	1.16408690492065e-06	1.13663214593432e-12	0.999998832073977	3.83797963882257e-09	6:36387595	rs2234071	chr6.2		6	36387595	6:36388545	7.75582e-18	6:35568418	6.00000000000014e-13	9023	25841	0.999999821771178	0.999999024356847	35387958	37387577	ENSG00000010030	ENSG00000010030	protein_coding	36387669	-1	74	-876	819251	0	0	20	35387958	37387577	1999619	128430
AITD_Saevarsdottir_32581359_1	AITD (Saevarsdottir, EUR)	IMD	Mono_C_LPS_6_Qu	Mono_C_LPS_6_Qu	Monocyte	Sorted cell	ENSG00000112078	KCTD20	7720	4.12814389893316e-55	1.15440281018246e-06	3.57599538257242e-49	0.999998842069561	3.52762451003081e-09	6:36442446	rs4711450	chr6.2		6	36442446	6:36442446	1.36887e-38	6:35568418	6.00000000000014e-13	9052	25626	0.999864799098393	0.999999046803515	35443314	37442727	ENSG00000112078	ENSG00000112078	protein_coding	36443000	1	-554	-554	-874582	1	1	22	35443314	37442727	1999413	128431
AITD_Saevarsdottir_32581359_1	AITD (Saevarsdottir, EUR)	IMD	Mono_C_LPS_6_Qu	Mono_C_LPS_6_Qu	Monocyte	Sorted cell	ENSG00000111886	GABRR2	6627	2.10813484714008e-36	1.74400729994097e-35	0.105893096333744	0.876012077243425	0.0180948264228287	6:90280331	rs654537	chr6.3		6	90280331	6:89329951	2.79084e-08	6:90280331	6.10000000000011e-42	8307	24033	0.980331279537995	0.999999999999994	88317307	90314656	ENSG00000111886	ENSG00000111886	protein_coding	89315299	-1	-965032	-14652	-965032	10	0	10	88316015	90314656	1998641	128442
AITD_Saevarsdottir_32581359_1	AITD (Saevarsdottir, EUR)	IMD	Mono_C_LPS_6_Qu	Mono_C_LPS_6_Qu	Monocyte	Sorted cell	ENSG00000197498	RPF2	6672	7.2197136850795e-20	0.000701964632694996	1.02777315668802e-16	0.999292263109478	5.77225782417469e-06	6:111025640	rs1044389	chr6.4		6	111025640	6:111025605	1.42372e-22	6:111777693	7.89999999999995e-10	8289	22576	0.999999999999938	0.999495373691557	109982415	111981880	ENSG00000197498	ENSG00000197498	protein_coding	110982038	1	43602	43567	795655	0	0	13	109982415	111981880	1999465	128443
AITD_Saevarsdottir_32581359_1	AITD (Saevarsdottir, EUR)	IMD	Mono_C_LPS_6_Qu	Mono_C_LPS_6_Qu	Monocyte	Sorted cell	ENSG00000173214	MFSD4B	6669	3.69411692652883e-20	0.000713642944821517	5.17268595652148e-17	0.999278281135065	8.07592011643514e-06	6:111258142	rs241000	chr6.4		6	111258142	6:111258142	4.92865e-23	6:111777693	7.89999999999995e-10	8412	22952	0.999999999999907	0.999478082265289	110259328	112259203	ENSG00000173214	ENSG00000173214	protein_coding	111259339	1	-1197	-1197	518354	1	1	10	110259328	112259203	1999875	128444
AITD_Saevarsdottir_32581359_1	AITD (Saevarsdottir, EUR)	IMD	Mono_C_LPS_6_Qu	Mono_C_LPS_6_Qu	Monocyte	Sorted cell	ENSG00000118514	ALDH8A1	7153	8.4697916070952e-08	4.9499817026022e-06	0.0167475004673909	0.978766588393053	0.00448087645993621	6:135794369	rs9494389	chr6.5		6	135794369	6:134953094	5.99607e-08	6:135794369	9.50000000000009e-12	8826	22964	0.975275489386896	0.999996219191478	133950649	135949940	ENSG00000118514	ENSG00000118514	protein_coding	134950101	-1	-844268	-2993	-844268	8	0	8	133950350	135950077	1999727	128446
AITD_Saevarsdottir_32581359_1	AITD (Saevarsdottir, EUR)	IMD	Mono_C_LPS_6_Qu	Mono_C_LPS_6_Qu	Monocyte	Sorted cell	ENSG00000135525	MAP7	6349	1.70487278303083e-07	4.76999784485551e-06	0.0344247870877852	0.963155599350154	0.00241467307693757	6:135795339	rs6925090	chr6.5		6	135795339	6:136556729	2.35274e-09	6:135794369	9.50000000000009e-12	7939	21468	0.980795713541272	0.999996733791152	135550860	137550510	ENSG00000135525	ENSG00000135525	protein_coding	136550422	-1	755083	-6307	756053	7	1	7	135550860	137550510	1999650	128447
AITD_Saevarsdottir_32581359_1	AITD (Saevarsdottir, EUR)	IMD	Mono_C_LPS_6_Qu	Mono_C_LPS_6_Qu	Monocyte	Sorted cell	ENSG00000197442	MAP3K5	6324	4.73761927902974e-15	1.30933295731061e-05	3.6182962308788e-10	0.99998632706534	5.79243253207237e-07	6:136793620	rs35898099	chr6.5		6	136793620	6:136793620	5.85521e-20	6:135794369	9.50000000000009e-12	7943	21680	0.999999999859652	0.999991405948078	135792678	137791576	ENSG00000197442	ENSG00000197442	protein_coding	136792477	-1	-1143	-1143	998108	0	0	12	135792678	137791586	1998908	128448
AITD_Saevarsdottir_32581359_1	AITD (Saevarsdottir, EUR)	IMD	Mono_C_LPS_6_Qu	Mono_C_LPS_6_Qu	Monocyte	Sorted cell	ENSG00000111961	SASH1	8506	1.9031605320918e-18	1.28125224242245e-11	1.4853907412543e-07	0.999999835005816	1.64422972831655e-08	6:148193165	rs6914622	chr6.6		6	148193165	6:148329728	3.10465e-16	6:148193165	2.2000000000001e-18	10292	25090	0.999999974265632	0.999999864308783	147272333	149271521	ENSG00000111961	ENSG00000111961	protein_coding	148342838	1	-149673	-13110	-149673	1	0	1	147272333	149271990	1999657	128450
AITD_Saevarsdottir_32581359_1	AITD (Saevarsdottir, EUR)	IMD	Mono_C_LPS_6_Qu	Mono_C_LPS_6_Qu	Monocyte	Sorted cell	ENSG00000111962	UST	8405	2.8800507821062e-54	1.29412063833082e-11	2.22548864206585e-43	0.999999999986827	2.25795805072204e-13	6:148668093	rs11155584	chr6.6		6	148668093	6:148668093	3.53022e-37	6:148193165	2.2000000000001e-18	10167	25342	1.00000000000001	0.999999864308607	147747954	149746832	ENSG00000111962	ENSG00000111962	protein_coding	148747030	1	-78937	-78937	-553865	0	0	3	147747500	149746832	1999332	128451
AITD_Saevarsdottir_32581359_1	AITD (Saevarsdottir, EUR)	IMD	Mono_C_LPS_6_Qu	Mono_C_LPS_6_Qu	Monocyte	Sorted cell	ENSG00000026297	RNASET2	9919	1.17716889841271e-38	2.21473115507296e-33	5.47825630090238e-08	0.00972431303005796	0.990275632187379	6:166956742	rs2247314	chr6.8		6	166956742	6:166956742	2.21097e-12	6:166957044	1.70000000000017e-37	12327	27579	0.999998149652355	0.999999993415058	165958004	167957101	ENSG00000026297	ENSG00000026297	protein_coding	166956550	-1	-192	-192	-494	0	0	0	165958004	167957101	1999097	128453
AITD_Saevarsdottir_32581359_1	AITD (Saevarsdottir, EUR)	IMD	Mono_C_LPS_6_Qu	Mono_C_LPS_6_Qu	Monocyte	Sorted cell	ENSG00000198818	SFT2D1	10145	3.23185759167989e-32	1.81776539116534e-31	0.149164224039189	0.838970544160453	0.0118652318003555	6:166957044	rs2757041	chr6.7		6	166957044	6:166341992	1.37636e-07	6:166957044	1.70000000000017e-37	12356	27808	0.968424858414784	0.999999993415058	165342739	167341956	ENSG00000198818	ENSG00000198818	protein_coding	166342545	-1	-614499	553	-614499	9	0	9	165342739	167341956	1999217	128452
AITD_Saevarsdottir_32581359_1	AITD (Saevarsdottir, EUR)	IMD	Mono_C_LPS_6_Qu	Mono_C_LPS_6_Qu	Monocyte	Sorted cell	ENSG00000198818	SFT2D1	10145	3.23185759167989e-32	1.81776539116534e-31	0.149164224039189	0.838970544160453	0.0118652318003555	6:166957044	rs2757041	chr6.8		6	166957044	6:166341992	1.37636e-07	6:166957044	1.70000000000017e-37	12356	27808	0.968424858414784	0.999999993415058	165342739	167341956	ENSG00000198818	ENSG00000198818	protein_coding	166342545	-1	-614499	553	-614499	9	0	9	165342739	167341956	1999217	128452
AITD_Saevarsdottir_32581359_1	AITD (Saevarsdottir, EUR)	IMD	Mono_C_LPS_6_Qu	Mono_C_LPS_6_Qu	Monocyte	Sorted cell	ENSG00000286674		10359	1.68876153495906e-34	2.1987909646185e-31	0.000767350584114719	0.999101041368512	0.00013160804737431	6:166957044	rs2757041	chr6.8		6	166957044	6:167159054	6.76836e-11	6:166957044	1.70000000000017e-37	12809	28246	0.999854916601794	0.999999993415063	166167659	168166724	ENSG00000286674	ENSG00000286674	lncRNA	167196908	-1	239864	37854	239864	10	1	10	166167659	168167191	1999532	128454
AITD_Saevarsdottir_32581359_1	AITD (Saevarsdottir, EUR)	IMD	Mono_C_LPS_6_Qu	Mono_C_LPS_6_Qu	Monocyte	Sorted cell	ENSG00000136250	AOAH	7522	5.15745396069894e-16	1.90881315792276e-06	2.70191143071942e-10	0.999998086222389	4.6942621262873e-09	7:36693636	rs6462696	chr7.1		7	36693636	7:36693636	8.44247e-16	7:37360866	1.60000000000001e-11	9000	24077	0.985889973198797	0.981277625262295	35724639	37723691	ENSG00000136250	ENSG00000136250	protein_coding	36724494	-1	30858	30858	-636372	0	0	5	35724639	37723691	1999052	128463
AITD_Saevarsdottir_32581359_1	AITD (Saevarsdottir, EUR)	IMD	Mono_C_LPS_6_Qu	Mono_C_LPS_6_Qu	Monocyte	Sorted cell	ENSG00000187037	GPR141	9181	3.22576436648391e-09	2.10072733593307e-06	0.00153293052828964	0.998296314686016	0.000168650832593349	7:37360866	rs16879645	chr7.1		7	37360866	7:37645068	1.70981e-09	7:37360866	1.60000000000001e-11	10625	26543	0.937237433014548	0.981277577968416	36683862	38683748	ENSG00000187037	ENSG00000187037	protein_coding	37683766	1	-322900	-38698	-322900	1	0	1	36683862	38683748	1999886	128464
AITD_Saevarsdottir_32581359_1	AITD (Saevarsdottir, EUR)	IMD	Mono_C_LPS_6_Qu	Mono_C_LPS_6_Qu	Monocyte	Sorted cell	ENSG00000211688	TRGJP2	9041	1.2776994970095e-10	2.08632947997452e-06	6.12372290681136e-05	0.999930233764105	6.44254957573154e-06	7:37360866	rs16879645	chr7.1		7	37360866	7:38252602	1.7026e-10	7:37360866	1.60000000000001e-11	10351	26318	0.983185622344466	0.981277861962104	37256457	39256074	ENSG00000211688	ENSG00000211688	TR_J_gene	38256396	-1	895530	3794	895530	10	1	10	37256457	39256074	1999617	128467
AITD_Saevarsdottir_32581359_1	AITD (Saevarsdottir, EUR)	IMD	Mono_C_LPS_6_Qu	Mono_C_LPS_6_Qu	Monocyte	Sorted cell	ENSG00000211696	TRGV8	9104	4.99888516613276e-09	2.08242868547887e-06	0.00239385070125828	0.997226747047915	0.00037731482325463	7:37360866	rs16879645	chr7.1		7	37360866	7:38319127	2.58853e-11	7:37360866	1.60000000000001e-11	10407	26340	0.999626364692847	0.981277856070441	37331226	39330807	ENSG00000211696	ENSG00000211696	TR_V_gene	38330935	-1	970069	11808	970069	23	2	23	37331226	39330807	1999581	128471
AITD_Saevarsdottir_32581359_1	AITD (Saevarsdottir, EUR)	IMD	Mono_C_LPS_6_Qu	Mono_C_LPS_6_Qu	Monocyte	Sorted cell	ENSG00000272908		9109	3.00624234974456e-09	2.08518158064127e-06	0.00143929232004523	0.998317819420793	0.000240800071337182	7:37360866	rs16879645	chr7.1		7	37360866	7:38320326	1.78891e-10	7:37360866	1.60000000000001e-11	10413	26346	0.999338045072729	0.98127785753386	37329800	39329392	ENSG00000272908	ENSG00000272908	lncRNA	38329643	-1	968777	9317	968777	22	1	22	37329800	39329392	1999592	128470
AITD_Saevarsdottir_32581359_1	AITD (Saevarsdottir, EUR)	IMD	Mono_C_LPS_6_Qu	Mono_C_LPS_6_Qu	Monocyte	Sorted cell	ENSG00000010270	STARD3NL	9028	9.30410692685444e-20	2.08512298286243e-06	4.46212887597775e-14	0.999997908977233	5.89973659790471e-09	7:38198518	rs11773477	chr7.1		7	38198518	7:38187522	8.45888e-20	7:37360866	1.60000000000001e-11	10351	26301	0.999999999999901	0.981277867762009	37178400	39178214	ENSG00000010270	ENSG00000010270	protein_coding	38178245	1	20273	9277	-817379	0	0	7	37178361	39178214	1999853	128465
AITD_Saevarsdottir_32581359_1	AITD (Saevarsdottir, EUR)	IMD	Mono_C_LPS_6_Qu	Mono_C_LPS_6_Qu	Monocyte	Sorted cell	ENSG00000211689	TRGC1	9065	1.05977247217658e-23	2.08924532953895e-06	5.0725026730393e-18	0.999997904919176	5.83549824767079e-09	7:38307910	rs56407917	chr7.1		7	38307910	7:38307910	7.21775e-23	7:37360866	1.60000000000001e-11	10381	26353	0.999999999995444	0.981277858270956	37265701	39265550	ENSG00000211689	ENSG00000211689	TR_C_gene	38265678	-1	-42232	-42232	904812	7	7	11	37265701	39265550	1999849	128468
AITD_Saevarsdottir_32581359_1	AITD (Saevarsdottir, EUR)	IMD	Mono_C_LPS_6_Qu	Mono_C_LPS_6_Qu	Monocyte	Sorted cell	ENSG00000211692	TRGJP1	9076	1.83949747971404e-14	2.09114793468682e-06	8.79657327805006e-09	0.99999789320088	6.85459488320675e-09	7:38307910	rs56407917	chr7.1		7	38307910	7:38307910	9.79894e-16	7:37360866	1.60000000000001e-11	10391	26377	0.999984897260932	0.98127785630806	37276514	39276295	ENSG00000211692	ENSG00000211692	TR_J_gene	38276318	-1	-31592	-31592	915452	4	4	14	37276514	39276295	1999781	128469
AITD_Saevarsdottir_32581359_1	AITD (Saevarsdottir, EUR)	IMD	Mono_C_LPS_6_Qu	Mono_C_LPS_6_Qu	Monocyte	Sorted cell	ENSG00000227191	TRGC2	9056	1.76495930350115e-18	2.08662922254419e-06	8.45840550545016e-13	0.999997907527615	5.84231458232167e-09	7:38307910	rs56407917	chr7.1		7	38307910	7:38307910	4.444e-19	7:37360866	1.60000000000001e-11	10366	26320	0.999994652303459	0.981277863181192	37249709	39249316	ENSG00000227191	ENSG00000227191	TR_C_gene	38249572	-1	-58338	-58338	888706	10	10	8	37249709	39249316	1999607	128466
AITD_Saevarsdottir_32581359_1	AITD (Saevarsdottir, EUR)	IMD	Mono_C_LPS_6_Qu	Mono_C_LPS_6_Qu	Monocyte	Sorted cell	ENSG00000211697	TRGV5	9069	3.91867832023102e-27	2.15978680783519e-06	1.8143778146464e-21	0.999997689996913	1.50216281334663e-07	7:38352631	rs57619846	chr7.1		7	38352631	7:38352631	3.9333e-25	7:37360866	1.60000000000001e-11	10379	26368	0.991046066542529	0.980668732505075	37350174	39349779	ENSG00000211697	ENSG00000211697	TR_V_gene	38350022	-1	-2609	-2609	989156	0	0	28	37350174	39349779	1999605	128473
AITD_Saevarsdottir_32581359_1	AITD (Saevarsdottir, EUR)	IMD	Mono_C_LPS_6_Qu	Mono_C_LPS_6_Qu	Monocyte	Sorted cell	ENSG00000211698	TRGV4	9063	3.86735328798645e-30	2.16331259324113e-06	1.78769560012989e-24	0.999997702893604	1.33793803340371e-07	7:38352631	rs57619846	chr7.1		7	38352631	7:38352631	6.28063e-27	7:37360866	1.60000000000001e-11	10374	26366	1	0.980636347865753	37354775	39353444	ENSG00000211698	ENSG00000211698	TR_V_gene	38354517	-1	1886	1886	993651	0	0	29	37354775	39353444	1998669	128474
AITD_Saevarsdottir_32581359_1	AITD (Saevarsdottir, EUR)	IMD	Mono_C_LPS_6_Qu	Mono_C_LPS_6_Qu	Monocyte	Sorted cell	ENSG00000281103	TRG-AS1	9105	1.42410025613506e-13	2.08829370766305e-06	6.81942846709641e-08	0.99999768237323	1.61138635815896e-07	7:38352631	rs57619846	chr7.1		7	38352631	7:38352621	1.06288e-14	7:37360866	1.60000000000001e-11	10408	26341	0.999998371412152	0.981277856070585	37331226	39330940	ENSG00000281103	ENSG00000281103	lncRNA	38331111	1	21520	21510	-970245	4	4	24	37331226	39330940	1999714	128472
AITD_Saevarsdottir_32581359_1	AITD (Saevarsdottir, EUR)	IMD	Mono_C_LPS_6_Qu	Mono_C_LPS_6_Qu	Monocyte	Sorted cell	ENSG00000211699	TRGV3	9051	6.69508132843114e-38	2.17029919679456e-06	3.08485848614129e-32	0.999997694666447	1.35034359449593e-07	7:38358329	rs2392550	chr7.1		7	38358329	7:38358329	4.44794e-31	7:37360866	1.60000000000001e-11	10364	26357	1	0.980568521903855	37359167	39357403	ENSG00000211699	ENSG00000211699	TR_V_gene	38359162	-1	833	833	998296	0	0	30	37359167	39358233	1999066	128475
AITD_Saevarsdottir_32581359_1	AITD (Saevarsdottir, EUR)	IMD	Mono_C_LPS_6_Qu	Mono_C_LPS_6_Qu	Monocyte	Sorted cell	ENSG00000146833	TRIM4	5101	8.72926102139351e-16	8.2643752343493e-05	1.05616416266826e-11	0.99991705205028	3.04186812049522e-07	7:99895133	rs2527922	chr7.2		7	99895133	7:99895133	3.25344e-17	7:100715101	4.19999999999952e-10	6333	23357	0.999999999963111	0.999699770733232	98919578	100918435	ENSG00000146833	ENSG00000146833	protein_coding	99919530	-1	24397	24397	-795571	0	0	59	98919578	100919433	1999855	128476
AITD_Saevarsdottir_32581359_1	AITD (Saevarsdottir, EUR)	IMD	Mono_C_LPS_6_Qu	Mono_C_LPS_6_Qu	Monocyte	Sorted cell	ENSG00000221838	AP4M1	5491	1.43484148638871e-32	9.04792275113855e-05	1.58568023524856e-28	0.999909217096726	3.03675767171871e-07	7:100116427	rs4134888	chr7.2		7	100116427	7:100116427	3.10288e-28	7:100715101	4.19999999999952e-10	6826	25572	0.999999999974959	0.999696446229406	99101800	101101496	ENSG00000221838	ENSG00000221838	protein_coding	100101643	1	14784	14784	613458	0	0	45	99101800	101101496	1999696	128479
AITD_Saevarsdottir_32581359_1	AITD (Saevarsdottir, EUR)	IMD	Mono_C_LPS_6_Qu	Mono_C_LPS_6_Qu	Monocyte	Sorted cell	ENSG00000121716	PILRB	5809	2.16993322919249e-46	9.40452702882662e-05	2.30711047339317e-42	0.999905550411254	4.04318460575987e-07	7:100341407	rs778831433	chr7.2		7	100341407	7:100352885	1.76245e-37	7:100715101	4.19999999999952e-10	7127	26580	1.00000000000001	0.999694401175515	99352727	101352142	ENSG00000121716	ENSG00000121716	protein_coding	100358117	1	-16710	-5232	356984	0	0	26	99352727	101352142	1999415	128480
AITD_Saevarsdottir_32581359_1	AITD (Saevarsdottir, EUR)	IMD	Mono_C_LPS_6_Qu	Mono_C_LPS_6_Qu	Monocyte	Sorted cell	ENSG00000106261	ZKSCAN1	5275	7.32652017406443e-06	8.00187067813048e-05	0.0827832004133818	0.904130245778697	0.0129992085809658	7:100695291	rs221783	chr7.2		7	100695291	7:100022654	1.00483e-07	7:100715101	4.19999999999952e-10	6595	25011	0.931696355055773	0.999697438869146	99016002	101015436	ENSG00000106261	ENSG00000106261	protein_coding	100015596	1	679695	7058	699505	52	0	53	99016002	101015436	1999434	128477
AITD_Saevarsdottir_32581359_1	AITD (Saevarsdottir, EUR)	IMD	Mono_C_LPS_6_Qu	Mono_C_LPS_6_Qu	Monocyte	Sorted cell	ENSG00000087077	TRIP6	7331	2.4310698632373e-06	9.32999857263629e-05	0.0236556419484828	0.907812862123681	0.0684357648722462	7:100715101	rs534043	chr7.2		7	100715101	7:100884405	4.30312e-08	7:100715101	4.19999999999952e-10	8709	29043	0.996347241334479	0.999692256320584	99867724	101867336	ENSG00000087077	ENSG00000087077	protein_coding	100867387	1	-152286	17018	-152286	5	1	5	99867497	101867336	1999839	128481
AITD_Saevarsdottir_32581359_1	AITD (Saevarsdottir, EUR)	IMD	Mono_C_LPS_6_Qu	Mono_C_LPS_6_Qu	Monocyte	Sorted cell	ENSG00000087085	ACHE	7301	7.10399587364855e-10	0.000102495721949652	6.93023307679506e-06	0.999886899313163	3.67402141155297e-06	7:100715101	rs534043	chr7.2		7	100715101	7:100876108	7.94934e-12	7:100715101	4.19999999999952e-10	8693	28969	0.999998823041681	0.999692393274792	99896985	101896695	ENSG00000087085	ENSG00000087085	protein_coding	100895888	-1	180787	19780	180787	8	1	8	99896985	101896901	1999916	128482
AITD_Saevarsdottir_32581359_1	AITD (Saevarsdottir, EUR)	IMD	Mono_C_LPS_6_Qu	Mono_C_LPS_6_Qu	Monocyte	Sorted cell	ENSG00000166529	ZSCAN21	5371	1.10777570546e-06	8.82723514846005e-05	0.012377836890897	0.986318529677541	0.00121425330437135	7:100715101	rs534043	chr7.2		7	100715101	7:100077935	4.17813e-08	7:100715101	4.19999999999952e-10	6709	25292	0.940727892562386	0.999696897573233	99050062	101049399	ENSG00000166529	ENSG00000166529	protein_coding	100049774	1	665327	28161	665327	52	0	52	99050062	101049399	1999337	128478
AITD_Saevarsdottir_32581359_1	AITD (Saevarsdottir, EUR)	IMD	Mono_C_LPS_6_Qu	Mono_C_LPS_6_Qu	Monocyte	Sorted cell	ENSG00000106404	CLDN15	7683	1.43568363737148e-13	0.000104127553487875	1.37862965282013e-09	0.999895305079921	5.65987818380791e-07	7:101249883	rs111422855	chr7.2		7	101249883	7:101250677	7.68079e-19	7:100715101	4.19999999999952e-10	9046	29430	0.999930441874338	0.999693372045754	100239062	102238815	ENSG00000106404	ENSG00000106404	protein_coding	101237802	-1	-12081	-12875	522701	1	1	21	100239062	102238815	1999753	128483
AITD_Saevarsdottir_32581359_1	AITD (Saevarsdottir, EUR)	IMD	Mono_C_LPS_6_Qu	Mono_C_LPS_6_Qu	Monocyte	Sorted cell	ENSG00000147324	MFHAS1	10186	1.05642655001267e-16	1.40854693146594e-14	0.00743595062153313	0.991444238003696	0.00111981137475461	8:8450534	rs2921071	chr8.1		8	8450534	8:8898323	8.43265e-11	8:8450534	2.49999999999999e-21	11672	38448	0.998948476707435	0.999178424880108	7894760	9893612	ENSG00000147324	ENSG00000147324	protein_coding	8893630	-1	443096	-4693	443096	2	0	2	7894684	9893612	1998928	128485
AITD_Saevarsdottir_32581359_1	AITD (Saevarsdottir, EUR)	IMD	Mono_C_LPS_6_Qu	Mono_C_LPS_6_Qu	Monocyte	Sorted cell	ENSG00000173281	PPP1R3B	11189	3.48133406307275e-19	1.38744135014532e-14	2.50910015318211e-05	0.999969906328504	5.00266994801514e-06	8:8450534	rs2921071	chr8.1		8	8450534	8:9082321	7.38365e-13	8:8450534	2.49999999999999e-21	12826	37549	0.999996556174112	0.999178424880148	8152781	10151506	ENSG00000173281	ENSG00000173281	protein_coding	9150658	-1	700124	68337	700124	7	1	7	8152468	10151506	1999038	128486
AITD_Saevarsdottir_32581359_1	AITD (Saevarsdottir, EUR)	IMD	Mono_C_LPS_6_Qu	Mono_C_LPS_6_Qu	Monocyte	Sorted cell	ENSG00000253958	CLDN23	9000	1.24867961744599e-16	1.30516881032158e-14	0.00946305250465051	0.98911451993746	0.0014224275578776	8:8450534	rs2921071	chr8.1		8	8450534	8:8684104	7.68843e-10	8:8450534	2.49999999999999e-21	10387	35710	0.95695608658258	0.999178424895437	7829907	9701901	ENSG00000253958	ENSG00000253958	protein_coding	8701937	1	-251403	-17833	-251403	0	0	0	7829864	9701901	1872037	128484
AITD_Saevarsdottir_32581359_1	AITD (Saevarsdottir, EUR)	IMD	Mono_C_LPS_6_Qu	Mono_C_LPS_6_Qu	Monocyte	Sorted cell	ENSG00000164733	CTSB	8930	4.65558972298482e-11	3.13229714448787e-06	1.48619204886236e-05	0.99991520922838	6.67965074308431e-05	8:11587007	rs10097870	chr8.3		8	11587007	8:11886710	2.50416e-12	8:11582510	1.20000000000001e-12	11245	39823	0.999996370823566	0.933143742105398	10869562	12869038	ENSG00000164733	ENSG00000164733	protein_coding	11868087	-1	281080	-18623	285577	3	0	3	10869562	12869431	1999869	128488
AITD_Saevarsdottir_32581359_1	AITD (Saevarsdottir, EUR)	IMD	Mono_C_LPS_6_Qu	Mono_C_LPS_6_Qu	Monocyte	Sorted cell	ENSG00000254093	PINX1	11284	6.30965222836983e-10	2.90443717752573e-06	0.000217088864308192	0.999295717692399	0.000484288375148372	8:11592913	rs2244648	chr8.2		8	11592913	8:10834483	2.99557e-10	8:11582510	1.20000000000001e-12	13463	36863	0.999963679687531	0.993929396922412	9840188	11839512	ENSG00000254093	ENSG00000254093	protein_coding	10839875	-1	-753038	5392	-742635	16	2	16	9839915	11839512	1999597	128487
AITD_Saevarsdottir_32581359_1	AITD (Saevarsdottir, EUR)	IMD	Mono_C_LPS_6_Qu	Mono_C_LPS_6_Qu	Monocyte	Sorted cell	ENSG00000254093	PINX1	11284	6.30965222836983e-10	2.90443717752573e-06	0.000217088864308192	0.999295717692399	0.000484288375148372	8:11592913	rs2244648	chr8.3		8	11592913	8:10834483	2.99557e-10	8:11582510	1.20000000000001e-12	13463	36863	0.999963679687531	0.993929396922412	9840188	11839512	ENSG00000254093	ENSG00000254093	protein_coding	10839875	-1	-753038	5392	-742635	16	2	16	9839915	11839512	1999597	128487
AITD_Saevarsdottir_32581359_1	AITD (Saevarsdottir, EUR)	IMD	Mono_C_LPS_6_Qu	Mono_C_LPS_6_Qu	Monocyte	Sorted cell	ENSG00000104388	RAB2A	7221	1.69635351665658e-11	6.81413987554141e-06	1.66182791753782e-07	0.0659982878539898	0.933994731806381	8:60544450	rs10096140	chr8.4		8	60544450	8:60544450	1.85599e-13	8:60605840	4.89999999999991e-10	9040	24700	0.999998497255788	0.999919507848054	59517009	61516919	ENSG00000104388	ENSG00000104388	protein_coding	60516987	1	27463	27463	88853	0	0	1	59517009	61516919	1999910	128489
AITD_Saevarsdottir_32581359_1	AITD (Saevarsdottir, EUR)	IMD	Mono_C_LPS_6_Qu	Mono_C_LPS_6_Qu	Monocyte	Sorted cell	ENSG00000223697		8615	7.3700006001911e-10	8.86742281803584e-08	0.00257565890307205	0.309380981268761	0.68804327041694	8:132773491	rs2467959	chr8.7		8	132773491	8:132773491	3.0804e-08	8:132905343	4.90000000000004e-13	10414	25573	0.998587930819761	0.972483539000918	131844399	133843887	ENSG00000223697	ENSG00000223697	lncRNA	132844298	-1	70807	70807	-61045	2	2	1	131844399	133844177	1999778	128492
AITD_Saevarsdottir_32581359_1	AITD (Saevarsdottir, EUR)	IMD	Mono_C_LPS_6_Qu	Mono_C_LPS_6_Qu	Monocyte	Sorted cell	ENSG00000165071	TMEM71	8498	2.74614045081997e-33	9.81392428834676e-08	9.53343332601959e-27	0.340194906212624	0.659804995648138	8:132835702	rs28500471	chr8.7		8	132835702	8:132817714	1.48842e-26	8:132905343	4.90000000000004e-13	10192	25744	0.999999999999998	0.972483537211056	131761124	133760437	ENSG00000165071	ENSG00000165071	protein_coding	132760582	-1	-75120	-57132	-144761	2	1	4	131761124	133760437	1999313	128490
AITD_Saevarsdottir_32581359_1	AITD (Saevarsdottir, EUR)	IMD	Mono_C_LPS_6_Qu	Mono_C_LPS_6_Qu	Monocyte	Sorted cell	ENSG00000129292	PHF20L1	8500	1.66072720212084e-34	3.1254751475375e-08	5.78353592502144e-28	0.108163894995548	0.891836073749696	8:132865017	rs180193	chr8.7		8	132865017	8:132865017	5.0134e-27	8:132905343	4.90000000000004e-13	10193	25663	1	0.972483536877508	131775446	133775165	ENSG00000129292	ENSG00000129292	protein_coding	132775388	1	89629	89629	129955	2	2	3	131775446	133775229	1999783	128491
AITD_Saevarsdottir_32581359_1	AITD (Saevarsdottir, EUR)	IMD	Mono_C_LPS_6_Qu	Mono_C_LPS_6_Qu	Monocyte	Sorted cell	ENSG00000042832	TG	8633	1.08211070943724e-10	4.37228620262188e-08	0.000377539949570033	0.151912972952181	0.847709443267176	8:132873544	rs180211	chr8.7		8	132873544	8:132833582	1.57678e-08	8:132905343	4.90000000000004e-13	10460	25616	0.999562467822163	0.972483538971458	131867025	133866730	ENSG00000042832	ENSG00000042832	protein_coding	132866958	1	6586	-33376	38385	0	1	0	131867025	133866730	1999705	128493
AITD_Saevarsdottir_32581359_1	AITD (Saevarsdottir, EUR)	IMD	Mono_C_LPS_6_Qu	Mono_C_LPS_6_Qu	Monocyte	Sorted cell	ENSG00000261220	ST3GAL1-DT	9297	2.75210598186137e-08	2.7131033034669e-07	0.0911309016943728	0.898387153853913	0.0104816456203253	8:132905343	rs2068128	chr8.7		8	132905343	8:133898553	4.92953e-09	8:132905343	4.90000000000004e-13	11342	26990	0.981422822180206	0.972483534852332	132573336	134573082	ENSG00000261220	ENSG00000261220	lncRNA	133572134	1	-666791	326419	-666791	8	1	8	132573336	134573082	1999746	128496
AITD_Saevarsdottir_32581359_1	AITD (Saevarsdottir, EUR)	IMD	Mono_C_LPS_6_Qu	Mono_C_LPS_6_Qu	Monocyte	Sorted cell	ENSG00000289050		9298	1.16068067835216e-13	3.02050538821975e-07	3.84266764576878e-07	0.999999271577564	4.2105017869389e-08	8:132905343	rs2068128	chr8.7		8	132905343	8:133570254	1.10683e-15	8:132905343	4.90000000000004e-13	11342	26995	0.999999929819572	0.972483534894744	132571742	134571410	ENSG00000289050	ENSG00000289050	lncRNA	133571620	-1	666277	1366	666277	6	0	6	132571742	134571410	1999668	128494
AITD_Saevarsdottir_32581359_1	AITD (Saevarsdottir, EUR)	IMD	Mono_C_LPS_6_Qu	Mono_C_LPS_6_Qu	Monocyte	Sorted cell	ENSG00000008513	ST3GAL1	9299	1.72986840326864e-27	3.02050665857187e-07	5.72707848821706e-21	0.999999692177267	5.77207054042176e-09	8:133898109	rs78415988	chr8.7		8	133898109	8:133898553	1.66858e-27	8:132905343	4.90000000000004e-13	11343	26995	1	0.972483534862566	132572310	134571776	ENSG00000008513	ENSG00000008513	protein_coding	133571887	-1	-326222	-326666	666544	2	2	7	132572310	134571776	1999466	128495
AITD_Saevarsdottir_32581359_1	AITD (Saevarsdottir, EUR)	IMD	Mono_C_LPS_6_Qu	Mono_C_LPS_6_Qu	Monocyte	Sorted cell	ENSG00000253593		9406	1.41117512302983e-22	4.38786814017879e-07	3.21608226730972e-16	0.999999552610291	8.6028924683645e-09	8:133898109	rs78415988	chr8.7		8	133898109	8:133898109	3.91122e-24	8:132905343	4.90000000000004e-13	11598	27470	0.999999999999969	0.963483005328604	132886704	134886459	ENSG00000253593	ENSG00000253593	lncRNA	133886339	1	11770	11770	-980996	0	0	9	132886704	134886459	1999755	128497
AITD_Saevarsdottir_32581359_1	AITD (Saevarsdottir, EUR)	IMD	Mono_C_LPS_6_Qu	Mono_C_LPS_6_Qu	Monocyte	Sorted cell	ENSG00000106993	CDC37L1	9865	3.19465553164014e-07	2.85381088582439e-05	0.011055123521216	0.987562215037209	0.00135380386716484	9:5438435	rs911760	chr9.1		9	5438435	9:4679304	3.5641e-09	9:5438435	9.40000000000039e-12	12763	32396	0.997421622618664	0.999637183962834	3679643	5679298	ENSG00000106993	ENSG00000106993	protein_coding	4679569	1	758866	-265	758866	21	0	21	3679643	5679332	1999689	128498
AITD_Saevarsdottir_32581359_1	AITD (Saevarsdottir, EUR)	IMD	Mono_C_LPS_6_Qu	Mono_C_LPS_6_Qu	Monocyte	Sorted cell	ENSG00000107020	PLGRKT	8712	9.09119331444817e-12	2.69364317985246e-05	3.36315599129927e-07	0.996472396937018	0.00350033030649421	9:5438435	rs911760	chr9.1		9	5438435	9:5380115	1.09538e-14	9:5438435	9.40000000000039e-12	11049	30304	0.999999928339838	0.999637935906465	4438240	6437689	ENSG00000107020	ENSG00000107020	protein_coding	5437925	-1	-510	57810	-510	0	0	0	4438021	6437689	1999668	128499
AITD_Saevarsdottir_32581359_1	AITD (Saevarsdottir, EUR)	IMD	Mono_C_LPS_6_Qu	Mono_C_LPS_6_Qu	Monocyte	Sorted cell	ENSG00000171855	IFNB1	7765	1.24350210484925e-09	8.42752962539353e-08	0.0145202278640058	0.984071722146287	0.00140796447090738	9:21589042	rs2123340	chr9.2		9	21589042	9:21017241	6.29887e-09	9:21589042	5.80000000000011e-14	9429	28077	0.997578378988966	0.996353147339132	20078002	22077604	ENSG00000171855	ENSG00000171855	protein_coding	21077942	-1	-511100	60701	-511100	18	1	18	20078002	22077604	1999602	128500
AITD_Saevarsdottir_32581359_1	AITD (Saevarsdottir, EUR)	IMD	Mono_C_LPS_6_Qu	Mono_C_LPS_6_Qu	Monocyte	Sorted cell	ENSG00000095383	TBC1D2	7279	2.59270450076662e-112	1.25018605964995e-103	2.07385490731381e-09	0.999999997721829	2.04327765232735e-10	9:97784318	rs925489	chr9.3		9	97784318	9:98274110	1.02882e-15	9:97784318	8.49999999999903e-110	8670	23588	0.990693186205016	0.999999998217439	97256429	99255647	ENSG00000095383	ENSG00000095383	protein_coding	98255649	-1	471331	-18461	471331	11	0	11	97256363	99255647	1999284	128504
AITD_Saevarsdottir_32581359_1	AITD (Saevarsdottir, EUR)	IMD	Mono_C_LPS_6_Qu	Mono_C_LPS_6_Qu	Monocyte	Sorted cell	ENSG00000106785	TRIM14	7559	9.8508528346964e-117	1.2766324080482e-103	7.71627977841876e-14	0.999999999999943	7.47896389322902e-15	9:97784318	rs925489	chr9.3		9	97784318	9:98119243	2.33781e-19	9:97784318	8.49999999999903e-110	8990	24087	0.999999999999988	0.999999998217426	97119280	99118982	ENSG00000106785	ENSG00000106785	protein_coding	98119222	-1	334904	-21	334904	8	0	8	97119280	99118982	1999702	128502
AITD_Saevarsdottir_32581359_1	AITD (Saevarsdottir, EUR)	IMD	Mono_C_LPS_6_Qu	Mono_C_LPS_6_Qu	Monocyte	Sorted cell	ENSG00000106789	CORO2A	7416	6.94254559580018e-121	1.26539668609094e-103	5.48645786108928e-18	1	1.69307612121836e-18	9:97784318	rs925489	chr9.3		9	97784318	9:98216381	1.11899e-23	9:97784318	8.49999999999903e-110	8855	23875	1	0.999999998217439	97193695	99191609	ENSG00000106789	ENSG00000106789	protein_coding	98192637	-1	408319	-23744	408319	9	0	9	97193695	99191625	1997930	128503
AITD_Saevarsdottir_32581359_1	AITD (Saevarsdottir, EUR)	IMD	Mono_C_LPS_6_Qu	Mono_C_LPS_6_Qu	Monocyte	Sorted cell	ENSG00000136842	TMOD1	7204	9.73519436141529e-120	1.30042881917473e-103	7.48614166178962e-17	1	6.28087151090071e-18	9:97784318	rs925489	chr9.3		9	97784318	9:97513142	7.10251e-21	9:97784318	8.49999999999903e-110	8728	24536	0.999999999999996	0.999999998217439	96501215	98500768	ENSG00000136842	ENSG00000136842	protein_coding	97501666	1	282652	11476	282652	4	0	4	96501215	98500768	1999553	128501
AITD_Saevarsdottir_32581359_1	AITD (Saevarsdottir, EUR)	IMD	Mono_C_LPS_6_Qu	Mono_C_LPS_6_Qu	Monocyte	Sorted cell	ENSG00000057608	GDI2	11195	1.11109934591442e-21	1.90840522767329e-19	0.005784741132562	0.993576933532148	0.000638325335288752	10:6068912	rs7090530	chr10.1		10	6068912	10:5844999	6.27355e-08	10:6068912	1.99999999999993e-26	13237	31436	0.984829197975082	0.999999999245316	4842255	6842087	ENSG00000057608	ENSG00000057608	protein_coding	5813434	-1	-255478	-31565	-255478	9	1	9	4842234	6842087	1999853	128058
AITD_Saevarsdottir_32581359_1	AITD (Saevarsdottir, EUR)	IMD	Mono_C_LPS_6_Qu	Mono_C_LPS_6_Qu	Monocyte	Sorted cell	ENSG00000134452	FBH1	11131	6.68178152571786e-21	1.84201989092781e-19	0.0348684753857551	0.961245126118688	0.00388639849555452	10:6068912	rs7090530	chr10.1		10	6068912	10:5890512	1.53388e-08	10:6068912	1.99999999999993e-26	13144	31363	0.968630524440838	0.999999999245316	4890457	6889870	ENSG00000134452	ENSG00000134452	protein_coding	5890243	1	178669	269	178669	5	0	5	4890457	6889870	1999413	128059
AITD_Saevarsdottir_32581359_1	AITD (Saevarsdottir, EUR)	IMD	Mono_C_LPS_6_Qu	Mono_C_LPS_6_Qu	Monocyte	Sorted cell	ENSG00000198610	AKR1C4	10854	5.07321733575966e-30	1.91787007816361e-19	2.64523514568368e-11	0.99999999997118	2.36196268035682e-12	10:6068912	rs7090530	chr10.1		10	6068912	10:5274068	4.6773e-17	10:6068912	1.99999999999993e-26	12861	31389	0.999999995638792	0.999999999245318	4195509	6195444	ENSG00000198610	ENSG00000198610	protein_coding	5196837	1	872075	77231	872075	23	3	23	4195509	6195444	1999935	128054
AITD_Saevarsdottir_32581359_1	AITD (Saevarsdottir, EUR)	IMD	Mono_C_LPS_6_Qu	Mono_C_LPS_6_Qu	Monocyte	Sorted cell	ENSG00000224034	LINC02561	10909	2.71991789879916e-24	1.92101248889962e-19	1.41585169081326e-05	0.999981939330984	3.90215210963066e-06	10:6068912	rs7090530	chr10.1		10	6068912	10:5282652	5.37318e-14	10:6068912	1.99999999999993e-26	12933	31441	0.999975431019216	0.999999999245318	4271289	6270833	ENSG00000224034	ENSG00000224034	lncRNA	5271236	-1	-797676	-11416	-797676	20	0	20	4271289	6270833	1999544	128057
AITD_Saevarsdottir_32581359_1	AITD (Saevarsdottir, EUR)	IMD	Mono_C_LPS_6_Qu	Mono_C_LPS_6_Qu	Monocyte	Sorted cell	ENSG00000231039		10867	2.32302226806334e-29	1.92233024093759e-19	1.20844078623219e-10	0.999999999867939	1.12137257548717e-11	10:6068912	rs7090530	chr10.1		10	6068912	10:5274068	1.70507e-16	10:6068912	1.99999999999993e-26	12917	31462	0.999999999181779	0.999999999245318	4234544	6233821	ENSG00000231039	ENSG00000231039	lncRNA	5234309	1	834603	39759	834603	21	1	21	4234544	6233821	1999277	128056
AITD_Saevarsdottir_32581359_1	AITD (Saevarsdottir, EUR)	IMD	Mono_C_LPS_6_Qu	Mono_C_LPS_6_Qu	Monocyte	Sorted cell	ENSG00000264006	AKR1C8	10830	3.2133274372919e-22	1.9120791858221e-19	0.00167669523667965	0.997711297737454	0.000612007025864917	10:6068912	rs7090530	chr10.1		10	6068912	10:5256698	1.75116e-09	10:6068912	1.99999999999993e-26	12853	31366	0.990375722168617	0.999999999245318	4185881	6184926	ENSG00000264006	ENSG00000264006	protein_coding	5185150	-1	-883762	-71548	-883762	24	3	24	4185881	6184926	1999045	128053
AITD_Saevarsdottir_32581359_1	AITD (Saevarsdottir, EUR)	IMD	Mono_C_LPS_6_Qu	Mono_C_LPS_6_Qu	Monocyte	Sorted cell	ENSG00000287848		10843	2.02739576076077e-37	1.92074168999573e-19	1.0555275450731e-18	1	9.89332278732413e-20	10:6068912	rs7090530	chr10.1		10	6068912	10:5274068	1.59879e-22	10:6068912	1.99999999999993e-26	12877	31436	0.999999999999998	0.999999999245318	4217275	6216981	ENSG00000287848	ENSG00000287848	lncRNA	5217014	-1	-851898	-57054	-851898	22	2	22	4217275	6216981	1999706	128055
AITD_Saevarsdottir_32581359_1	AITD (Saevarsdottir, EUR)	IMD	Mono_C_LPS_6_Qu	Mono_C_LPS_6_Qu	Monocyte	Sorted cell	ENSG00000138311	ZNF365	7151	6.40949105350049e-36	1.83376075779345e-24	3.49527113950711e-12	0.999999999996191	3.14511521993054e-13	10:62020112	rs71508903	chr10.2		10	62020112	10:62243230	1.58034e-18	10:62020112	2.29999999999951e-31	8425	24580	0.999999993463625	0.999999999999997	61375185	63374062	ENSG00000138311	ENSG00000138311	protein_coding	62374369	1	-354257	-131139	-354257	3	3	3	61375185	63374062	1998877	128063
AITD_Saevarsdottir_32581359_1	AITD (Saevarsdottir, EUR)	IMD	Mono_C_LPS_6_Qu	Mono_C_LPS_6_Qu	Monocyte	Sorted cell	ENSG00000181915	ADO	7033	9.64102037923349e-27	1.75457809998042e-24	0.00546216899506195	0.994064721832042	0.000473109172898986	10:62020112	rs71508903	chr10.2		10	62020112	10:62805132	3.78513e-10	10:62020112	2.29999999999951e-31	8351	23659	0.999122865637368	0.999999999999997	61805102	63804663	ENSG00000181915	ENSG00000181915	protein_coding	62804720	1	-784608	412	-784608	6	0	6	61805102	63804663	1999561	128064
AITD_Saevarsdottir_32581359_1	AITD (Saevarsdottir, EUR)	IMD	Mono_C_LPS_6_Qu	Mono_C_LPS_6_Qu	Monocyte	Sorted cell	ENSG00000182010	RTKN2	7168	6.46911853322111e-26	1.76480432860669e-24	0.0352491963499231	0.961611212724219	0.00313959092585436	10:62020112	rs71508903	chr10.2		10	62020112	10:62243230	4.89321e-08	10:62020112	2.29999999999951e-31	8463	24600	0.994170169983542	0.999999999999997	61268958	63268497	ENSG00000182010	ENSG00000182010	protein_coding	62268844	-1	248732	25614	248732	0	0	0	61268958	63268497	1999539	128061
AITD_Saevarsdottir_32581359_1	AITD (Saevarsdottir, EUR)	IMD	Mono_C_LPS_6_Qu	Mono_C_LPS_6_Qu	Monocyte	Sorted cell	ENSG00000196932	TMEM26	6631	7.17079687357401e-26	1.70369122064032e-24	0.0402488613516512	0.95625944021881	0.00349169842953991	10:62020112	rs71508903	chr10.2		10	62020112	10:61453516	7.67005e-11	10:62020112	2.29999999999951e-31	8318	23881	0.988816430813301	0.999999999999997	60453633	62453336	ENSG00000196932	ENSG00000196932	protein_coding	61453381	-1	-566731	-135	-566731	4	0	4	60453633	62453338	1999705	128060
AITD_Saevarsdottir_32581359_1	AITD (Saevarsdottir, EUR)	IMD	Mono_C_LPS_6_Qu	Mono_C_LPS_6_Qu	Monocyte	Sorted cell	ENSG00000234756	LINC02621	7137	3.98187586895133e-41	1.83256714598134e-24	2.17284036641346e-17	1	2.35427548169801e-18	10:62020112	rs71508903	chr10.2		10	62020112	10:62235899	3.84435e-22	10:62020112	2.29999999999951e-31	8435	24564	0.999999999997933	0.999999999999997	61289617	63288926	ENSG00000234756	ENSG00000234756	lncRNA	62289521	1	-269409	-53622	-269409	1	1	1	61289617	63288926	1999309	128062
AITD_Saevarsdottir_32581359_1	AITD (Saevarsdottir, EUR)	IMD	Mono_C_LPS_6_Qu	Mono_C_LPS_6_Qu	Monocyte	Sorted cell	ENSG00000238280		7038	8.54741479759561e-28	1.76365383020915e-24	0.000484319530517407	0.999333580598989	0.000182099870494542	10:62020112	rs71508903	chr10.2		10	62020112	10:62805132	1.64649e-11	10:62020112	2.29999999999951e-31	8355	23656	0.999916103166141	0.999999999999997	61806219	63805823	ENSG00000238280	ENSG00000238280	lncRNA	62805887	-1	785775	755	785775	7	0	7	61806219	63805823	1999604	128065
AITD_Saevarsdottir_32581359_1	AITD (Saevarsdottir, EUR)	IMD	Mono_C_LPS_6_Qu	Mono_C_LPS_6_Qu	Monocyte	Sorted cell	ENSG00000095485	CWF19L1	6839	3.61766573208273e-06	2.87432032703369e-05	0.110811567478788	0.880416476429262	0.00873959522294767	10:99523573	rs10748781	chr10.3		10	99523573	10:100277348	1.50536e-07	10:99523573	7.60000000000013e-12	8400	23513	0.961736711791458	0.999936987932011	99268044	101267649	ENSG00000095485	ENSG00000095485	protein_coding	100267638	-1	744065	-9710	744065	18	0	18	99268044	101267649	1999605	128074
AITD_Saevarsdottir_32581359_1	AITD (Saevarsdottir, EUR)	IMD	Mono_C_LPS_6_Qu	Mono_C_LPS_6_Qu	Monocyte	Sorted cell	ENSG00000155287	SLC25A28	6682	3.29428852954895e-12	3.25432073835993e-05	1.01224830781544e-07	0.999967255650123	9.99143688962562e-08	10:99523573	rs10748781	chr10.3		10	99523573	10:99615983	5.61119e-14	10:99523573	7.60000000000013e-12	8311	23439	0.999999979104716	0.999937836988837	98621203	100620604	ENSG00000155287	ENSG00000155287	protein_coding	99620439	-1	96866	4456	96866	0	0	0	98621203	100620604	1999401	128070
AITD_Saevarsdottir_32581359_1	AITD (Saevarsdottir, EUR)	IMD	Mono_C_LPS_6_Qu	Mono_C_LPS_6_Qu	Monocyte	Sorted cell	ENSG00000213341	CHUK	6805	7.30743158922291e-09	3.26144095931671e-05	0.000223993548948261	0.999724341443405	1.90432906233758e-05	10:99523573	rs10748781	chr10.3		10	99523573	10:100247957	3.57143e-10	10:99523573	7.60000000000013e-12	8375	23496	0.999952648639183	0.999937020841558	99231617	101229337	ENSG00000213341	ENSG00000213341	protein_coding	100229596	-1	706023	-18361	706023	14	2	14	99231617	101229337	1997720	128073
AITD_Saevarsdottir_32581359_1	AITD (Saevarsdottir, EUR)	IMD	Mono_C_LPS_6_Qu	Mono_C_LPS_6_Qu	Monocyte	Sorted cell	ENSG00000107554	DNMBP	6589	1.45239435363175e-12	3.2551525080243e-05	4.46168469164676e-08	0.999966990548448	4.13308172482597e-07	10:100005136	rs7078766	chr10.3		10	100005136	10:100005136	3.29782e-16	10:99523573	7.60000000000013e-12	8177	23445	0.999999991220218	0.999936791709768	99010098	101009904	ENSG00000107554	ENSG00000107554	protein_coding	100009947	-1	4811	4811	486374	0	0	9	99010098	101009904	1999806	128071
AITD_Saevarsdottir_32581359_1	AITD (Saevarsdottir, EUR)	IMD	Mono_C_LPS_6_Qu	Mono_C_LPS_6_Qu	Monocyte	Sorted cell	ENSG00000107566	ERLIN1	6771	1.76598154003118e-12	3.25404191556362e-05	5.42686176049318e-08	0.999967170368155	2.34942306101719e-07	10:100182496	rs7915944	chr10.3		10	100182496	10:100182496	9.73769e-16	10:99523573	7.60000000000013e-12	8326	23437	0.99999997338175	0.999937065667416	99186255	101185785	ENSG00000107566	ENSG00000107566	protein_coding	100186029	-1	3533	3533	662456	0	0	12	99186255	101185785	1999530	128072
AITD_Saevarsdottir_32581359_1	AITD (Saevarsdottir, EUR)	IMD	Mono_C_LPS_6_Qu	Mono_C_LPS_6_Qu	Monocyte	Sorted cell	ENSG00000075826	SEC31B	6681	2.7423373991049e-13	3.31251793101903e-05	8.27843408061997e-09	0.999966719570084	1.46971895893511e-07	10:100501781	rs7477246	chr10.3		10	100501781	10:100501781	4.69681e-16	10:99523573	7.60000000000013e-12	8137	23433	0.999999381438105	0.999935711542424	99520018	101519793	ENSG00000075826	ENSG00000075826	protein_coding	100519861	-1	18080	18080	996288	0	0	26	99520018	101519793	1999775	128075
AITD_Saevarsdottir_32581359_1	AITD (Saevarsdottir, EUR)	IMD	Mono_C_LPS_6_Qu	Mono_C_LPS_6_Qu	Monocyte	Sorted cell	ENSG00000166033	HTRA1	8125	7.76368156735397e-07	0.000191423248392624	0.00403706686461964	0.995388878595579	0.000381854923251992	10:122380394	rs3850765	chr10.4		10	122380394	10:122562442	3.03238e-08	10:122380394	2.90000000000001e-10	9663	26434	0.990928667020035	0.999875752620184	121458867	123458380	ENSG00000166033	ENSG00000166033	protein_coding	122461553	1	-81159	100889	-81159	2	0	2	121458867	123458380	1999513	128077
AITD_Saevarsdottir_32581359_1	AITD (Saevarsdottir, EUR)	IMD	Mono_C_LPS_6_Qu	Mono_C_LPS_6_Qu	Monocyte	Sorted cell	ENSG00000119965	C10orf88	8670	2.90414043309161e-14	0.000193472532028386	1.50076940787449e-10	0.999805842299206	6.85018660671084e-07	10:122945179	rs9423289	chr10.4		10	122945179	10:122945179	9.71615e-17	10:122380394	2.90000000000001e-10	10245	26599	0.999999999976091	0.999877901543043	121954358	123953974	ENSG00000119965	ENSG00000119965	protein_coding	122954227	-1	9048	9048	573833	0	0	7	121954358	123953974	1999616	128078
AITD_Saevarsdottir_32581359_1	AITD (Saevarsdottir, EUR)	IMD	Mono_C_LPS_6_Qu	Mono_C_LPS_6_Qu	Monocyte	Sorted cell	ENSG00000177951	BET1L	5157	2.59055855989123e-34	0.00327844108672764	7.87579614973114e-32	0.996709115965439	1.24429478288175e-05	11:207410	rs58692051	chr11.1		11	207410	11:207410	2.72535e-30	11:307244	5.89999999999993e-09	6196	17560	0.999999999999997	0.991524506782226	133366	1207382	ENSG00000177951	ENSG00000177951	protein_coding	207399	-1	-11	-11	-99845	0	0	9	121829	1207382	1085553	128089
AITD_Saevarsdottir_32581359_1	AITD (Saevarsdottir, EUR)	IMD	Mono_C_LPS_6_Qu	Mono_C_LPS_6_Qu	Monocyte	Sorted cell	ENSG00000183020	AP2A2	8921	7.83813153744567e-06	0.00554383855895799	0.00140357911667122	0.992738443600837	0.000306300591996258	11:306884	rs10751647	chr11.1		11	306884	11:924904	5.1305e-09	11:307244	5.89999999999993e-09	10561	29823	0.999761168333103	0.989976393206644	133366	1924862	ENSG00000183020	ENSG00000183020	protein_coding	925870	1	-618986	-966	-618626	50	0	50	121829	1924862	1803033	128090
AITD_Saevarsdottir_32581359_1	AITD (Saevarsdottir, EUR)	IMD	Mono_C_LPS_6_Qu	Mono_C_LPS_6_Qu	Monocyte	Sorted cell	ENSG00000174775	HRAS	6947	0.000540010024587176	0.00377928826556397	0.122709394718665	0.858776004045565	0.0141953029456186	11:307244	rs10751648	chr11.1		11	307244	11:540604	1.1787e-08	11:307244	5.89999999999993e-09	8249	23497	0.979811549306179	0.990820938221628	133366	1537304	ENSG00000174775	ENSG00000174775	protein_coding	535576	-1	228332	-5028	228332	17	1	17	121829	1537304	1415475	128082
AITD_Saevarsdottir_32581359_1	AITD (Saevarsdottir, EUR)	IMD	Mono_C_LPS_6_Qu	Mono_C_LPS_6_Qu	Monocyte	Sorted cell	ENSG00000174915	PTDSS2	6556	0.00156394505680572	0.00233333548723092	0.379384097451203	0.565977857385453	0.0507407646193083	11:307244	rs10751648	chr11.1		11	307244	11:460932	4.72675e-09	11:307244	5.89999999999993e-09	7818	22010	0.914930843437125	0.991003231093541	133366	1447448	ENSG00000174915	ENSG00000174915	protein_coding	450279	1	-143035	10653	-143035	12	0	12	121829	1448016	1326187	128083
AITD_Saevarsdottir_32581359_1	AITD (Saevarsdottir, EUR)	IMD	Mono_C_LPS_6_Qu	Mono_C_LPS_6_Qu	Monocyte	Sorted cell	ENSG00000177030	DEAF1	7983	0.000398570183939009	0.00451171459908937	0.0801025488471628	0.906734567233394	0.00825259913641535	11:307244	rs10751648	chr11.1		11	307244	11:670781	8.22781e-08	11:307244	5.89999999999993e-09	9432	26570	0.976945984033362	0.990412717262647	133366	1706966	ENSG00000177030	ENSG00000177030	protein_coding	695222	-1	387978	24441	387978	29	0	29	121829	1706966	1585137	128084
AITD_Saevarsdottir_32581359_1	AITD (Saevarsdottir, EUR)	IMD	Mono_C_LPS_6_Qu	Mono_C_LPS_6_Qu	Monocyte	Sorted cell	ENSG00000177156	TALDO1	8138	0.0010088337437684	0.00392168620106199	0.198752352790294	0.772601740722493	0.023715386542382	11:307244	rs10751648	chr11.1		11	307244	11:775394	3.51689e-14	11:307244	5.89999999999993e-09	9630	27105	0.960044492912232	0.990313300208399	133366	1747314	ENSG00000177156	ENSG00000177156	protein_coding	747464	1	-440220	27930	-440220	33	0	33	121829	1747314	1625485	128086
AITD_Saevarsdottir_32581359_1	AITD (Saevarsdottir, EUR)	IMD	Mono_C_LPS_6_Qu	Mono_C_LPS_6_Qu	Monocyte	Sorted cell	ENSG00000177595	PIDD1	8442	0.000373048501067442	0.00481726506065523	0.0709657519589969	0.916392522883771	0.00745141159550917	11:307244	rs10751648	chr11.1		11	307244	11:814500	2.49859e-09	11:307244	5.89999999999993e-09	9978	28072	0.987812026788737	0.990196892398126	133366	1809524	ENSG00000177595	ENSG00000177595	protein_coding	805231	-1	497987	-9269	497987	40	1	40	121829	1809665	1687836	128087
AITD_Saevarsdottir_32581359_1	AITD (Saevarsdottir, EUR)	IMD	Mono_C_LPS_6_Qu	Mono_C_LPS_6_Qu	Monocyte	Sorted cell	ENSG00000255142	AP006621.6	8293	0.000746632546772469	0.00432086349792581	0.144177970063046	0.834365554135063	0.0163889797571939	11:307244	rs10751648	chr11.1		11	307244	11:774568	2.7819e-07	11:307244	5.89999999999993e-09	9811	27654	0.974526593422143	0.990245678207879	133366	1781356	ENSG00000255142	ENSG00000255142	lncRNA	781645	1	-474401	-7077	-474401	36	2	36	121829	1781643	1659814	128091
AITD_Saevarsdottir_32581359_1	AITD (Saevarsdottir, EUR)	IMD	Mono_C_LPS_6_Qu	Mono_C_LPS_6_Qu	Monocyte	Sorted cell	ENSG00000142089	IFITM3	5909	3.89945661081407e-11	0.00371494238786596	1.04571535017577e-08	0.996234211225294	5.08358906902237e-05	11:320836	rs34481144	chr11.1		11	320836	11:320836	9.68563e-17	11:307244	5.89999999999993e-09	7106	19909	0.999999998736213	0.991256837831169	133366	1328584	ENSG00000142089	ENSG00000142089	protein_coding	320860	-1	24	24	13616	0	0	5	121829	1328630	1206801	128080
AITD_Saevarsdottir_32581359_1	AITD (Saevarsdottir, EUR)	IMD	Mono_C_LPS_6_Qu	Mono_C_LPS_6_Qu	Monocyte	Sorted cell	ENSG00000070047	PHRF1	7089	0.000225206316451797	0.00111526842311345	0.0500257078727078	0.247154046395291	0.701479770992437	11:575553	rs60568231	chr11.1		11	575553	11:575553	1.44064e-07	11:307244	5.89999999999993e-09	8401	24037	0.975563246618428	0.990753521938138	133366	1576168	ENSG00000070047	ENSG00000070047	protein_coding	576470	1	-917	-917	-269226	0	0	23	121829	1576367	1454538	128079
AITD_Saevarsdottir_32581359_1	AITD (Saevarsdottir, EUR)	IMD	Mono_C_LPS_6_Qu	Mono_C_LPS_6_Qu	Monocyte	Sorted cell	ENSG00000142102	PGGHG	5773	1.3101526073618e-06	0.00361293852650732	0.000361133748462047	0.995879280858346	0.00014533671407767	11:626220	rs12280580	chr11.1		11	626220	11:295527	1.21232e-10	11:307244	5.89999999999993e-09	6935	19369	0.99995699490824	0.991321890487934	133366	1289039	ENSG00000142102	ENSG00000142102	protein_coding	289126	1	337094	6401	18118	27	0	1	121829	1289039	1167210	128081
AITD_Saevarsdottir_32581359_1	AITD (Saevarsdottir, EUR)	IMD	Mono_C_LPS_6_Qu	Mono_C_LPS_6_Qu	Monocyte	Sorted cell	ENSG00000177042	TMEM80	7912	1.15502366176071e-09	0.00491886307138976	2.33482071366129e-07	0.994322205900095	0.000758696391421222	11:695842	rs7928305	chr11.1		11	695842	11:695842	1.26872e-14	11:307244	5.89999999999993e-09	9341	26416	0.999999945899241	0.990427448550629	133366	1695519	ENSG00000177042	ENSG00000177042	protein_coding	695816	1	26	26	-388572	0	0	30	121829	1695519	1573690	128085
AITD_Saevarsdottir_32581359_1	AITD (Saevarsdottir, EUR)	IMD	Mono_C_LPS_6_Qu	Mono_C_LPS_6_Qu	Monocyte	Sorted cell	ENSG00000255284	GATD1-DT	8279	6.21594280316082e-14	0.00513991422452937	1.20306441667176e-11	0.994804465467158	5.56202962186171e-05	11:784340	rs7104929	chr11.1		11	784340	11:780827	1.72176e-18	11:307244	5.89999999999993e-09	9794	27591	0.999999999997673	0.990255304695518	133366	1777426	ENSG00000255284	ENSG00000255284	lncRNA	777574	1	6766	3253	-470330	1	0	35	121829	1777431	1655602	128092
AITD_Saevarsdottir_32581359_1	AITD (Saevarsdottir, EUR)	IMD	Mono_C_LPS_6_Qu	Mono_C_LPS_6_Qu	Monocyte	Sorted cell	ENSG00000177697	CD151	8539	9.25251791496655e-185	0.0052913581731662	1.73932206793793e-182	0.994688796768233	1.98450585824365e-05	11:833138	rs74194353	chr11.1		11	833138	11:833728	3.74373e-71	11:307244	5.89999999999993e-09	10095	28408	1.00000000000003	0.990156513315266	133366	1832863	ENSG00000177697	ENSG00000177697	protein_coding	832952	1	186	776	-525708	0	0	45	121829	1832863	1711034	128088
AITD_Saevarsdottir_32581359_1	AITD (Saevarsdottir, EUR)	IMD	Mono_C_LPS_6_Qu	Mono_C_LPS_6_Qu	Monocyte	Sorted cell	ENSG00000121691	CAT	8245	1.00485378937967e-36	4.81117076852552e-12	2.08858474936814e-25	0.999999999995183	1.20292553522411e-14	11:34438170	rs769214	chr11.2		11	34438170	11:34438170	6.13331e-27	11:35296165	1.49999999999998e-17	10123	24419	0.999996767059207	0.99999998821813	33439499	35438723	ENSG00000121691	ENSG00000121691	protein_coding	34438934	1	-764	-764	857231	0	0	10	33439463	35438723	1999260	128093
AITD_Saevarsdottir_32581359_1	AITD (Saevarsdottir, EUR)	IMD	Mono_C_LPS_6_Qu	Mono_C_LPS_6_Qu	Monocyte	Sorted cell	ENSG00000149089	APIP	8314	1.26338875831975e-35	4.70872159573193e-12	2.68308230297357e-24	0.999999999995268	1.7547534483105e-14	11:34936806	rs2915196	chr11.2		11	34936806	11:34936806	2.465e-27	11:35296165	1.49999999999998e-17	10186	23899	1	0.999999988218247	33916469	35916360	ENSG00000149089	ENSG00000149089	protein_coding	34916379	-1	-20427	-20427	-379786	1	1	7	33916469	35916360	1999891	128096
AITD_Saevarsdottir_32581359_1	AITD (Saevarsdottir, EUR)	IMD	Mono_C_LPS_6_Qu	Mono_C_LPS_6_Qu	Monocyte	Sorted cell	ENSG00000289526		8438	6.70881727429592e-26	4.73650108296607e-12	1.41640784130523e-14	0.999999999995225	2.33129444116875e-14	11:35054466	rs7113351	chr11.2		11	35054466	11:35054466	3.74228e-20	11:35296165	1.49999999999998e-17	10173	24040	0.999999999999998	0.999999988218237	34067463	36066959	ENSG00000289526	ENSG00000289526	lncRNA	35066923	-1	12457	12457	-229242	0	0	5	34067463	36066959	1999496	128097
AITD_Saevarsdottir_32581359_1	AITD (Saevarsdottir, EUR)	IMD	Mono_C_LPS_6_Qu	Mono_C_LPS_6_Qu	Monocyte	Sorted cell	ENSG00000110436	SLC1A2	8727	1.91422721337884e-13	4.59930995064353e-12	0.0397074641611064	0.954045580612095	0.00624695522200956	11:35259305	rs10768122	chr11.2		11	35259305	11:35346800	8.59856e-08	11:35296165	1.49999999999998e-17	10467	24468	0.992971974584015	0.999999988218188	34420517	36419286	ENSG00000110436	ENSG00000110436	protein_coding	35419558	-1	160253	72758	123393	0	0	0	34420517	36419882	1999365	128099
AITD_Saevarsdottir_32581359_1	AITD (Saevarsdottir, EUR)	IMD	Mono_C_LPS_6_Qu	Mono_C_LPS_6_Qu	Monocyte	Sorted cell	ENSG00000110435	PDHX	8313	2.82062414200961e-16	4.70701364036998e-12	5.99196714201865e-05	0.999930136724815	9.94359905824934e-06	11:35267496	rs11033048	chr11.2		11	35267496	11:34922824	2.26869e-10	11:35296165	1.49999999999998e-17	10187	23892	0.984235104255891	0.99999998821825	33916469	35915802	ENSG00000110435	ENSG00000110435	protein_coding	34916618	1	350878	6206	379547	6	0	6	33916061	35915802	1999741	128095
AITD_Saevarsdottir_32581359_1	AITD (Saevarsdottir, EUR)	IMD	Mono_C_LPS_6_Qu	Mono_C_LPS_6_Qu	Monocyte	Sorted cell	ENSG00000135373	EHF	8491	1.26616454840483e-13	4.64540596227295e-12	0.026468928119978	0.971111339555016	0.00241973232023238	11:35296165	rs10742340	chr11.2		11	35296165	11:34633816	1.96021e-11	11:35296165	1.49999999999998e-17	10452	24279	0.994427349500718	0.999999988218202	33621827	35620914	ENSG00000135373	ENSG00000135373	protein_coding	34621093	1	675072	12723	675072	8	0	8	33621827	35620914	1999087	128094
AITD_Saevarsdottir_32581359_1	AITD (Saevarsdottir, EUR)	IMD	Mono_C_LPS_6_Qu	Mono_C_LPS_6_Qu	Monocyte	Sorted cell	ENSG00000179431	FJX1	8561	7.41434684450662e-14	4.78855061477333e-12	0.0152292131566738	0.9835767018548	0.00119408498366227	11:35296165	rs10742340	chr11.2		11	35296165	11:35598786	6.69004e-10	11:35296165	1.49999999999998e-17	10255	24710	0.997464698281157	0.999999988218101	34618757	36618246	ENSG00000179431	ENSG00000179431	protein_coding	35618460	1	-322295	-19674	-322295	2	0	2	34618731	36618246	1999515	128100
AITD_Saevarsdottir_32581359_1	AITD (Saevarsdottir, EUR)	IMD	Mono_C_LPS_6_Qu	Mono_C_LPS_6_Qu	Monocyte	Sorted cell	ENSG00000255443	CD44-AS1	8709	1.41013398240254e-12	3.24221004765378e-12	0.295394123982733	0.679156426033124	0.0254494499794898	11:35296165	rs10742340	chr11.2		11	35296165	11:35208126	1.42068e-10	11:35296165	1.49999999999998e-17	10488	24229	0.928286416012473	0.999999988218245	34215013	36214944	ENSG00000255443	ENSG00000255443	lncRNA	35214985	-1	-81180	6859	-81180	1	1	1	34215013	36214944	1999931	128098
AITD_Saevarsdottir_32581359_1	AITD (Saevarsdottir, EUR)	IMD	Mono_C_LPS_6_Qu	Mono_C_LPS_6_Qu	Monocyte	Sorted cell	ENSG00000166002	SMCO4	7953	1.91357637098085e-18	0.00163653792926526	1.16736320509228e-15	0.99835793504968	5.52702105611028e-06	11:93523006	rs7933953	chr11.3		11	93523006	11:93523006	1.96173e-22	11:94178690	3.60000000000009e-09	9697	26211	1	0.998848672030854	92543950	94543261	ENSG00000166002	ENSG00000166002	protein_coding	93543391	-1	20385	20385	-635299	1	1	11	92543950	94543261	1999311	128121
AITD_Saevarsdottir_32581359_1	AITD (Saevarsdottir, EUR)	IMD	Mono_C_LPS_6_Qu	Mono_C_LPS_6_Qu	Monocyte	Sorted cell	ENSG00000182919	C11orf54	8252	1.87195722166093e-21	0.00165914170831453	1.12639228124316e-18	0.998337134451149	3.7238405341547e-06	11:93753218	rs1783938	chr11.3		11	93753218	11:93753218	2.26468e-22	11:94178690	3.60000000000009e-09	9975	26575	0.999999999999998	0.998838669648405	92741770	94741476	ENSG00000182919	ENSG00000182919	protein_coding	93741672	1	11546	11546	437018	0	0	4	92741770	94741476	1999706	128122
AITD_Saevarsdottir_32581359_1	AITD (Saevarsdottir, EUR)	IMD	Mono_C_LPS_6_Qu	Mono_C_LPS_6_Qu	Monocyte	Sorted cell	ENSG00000110218	PANX1	8239	4.06917210127782e-32	0.000288170380847931	2.45074551490266e-29	0.172933984639423	0.826777844979723	11:94128854	rs4753126	chr11.3		11	94128854	11:94128854	2.38544e-28	11:94178690	3.60000000000009e-09	9895	26551	1	0.998862808818678	93129247	95128327	ENSG00000110218	ENSG00000110218	protein_coding	94128841	1	13	13	49849	0	0	0	93129247	95128698	1999451	128123
AITD_Saevarsdottir_32581359_1	AITD (Saevarsdottir, EUR)	IMD	Mono_C_LPS_6_Qu	Mono_C_LPS_6_Qu	Monocyte	Sorted cell	ENSG00000250519		8215	6.59802320020164e-13	0.000284920458392482	3.98003438437557e-10	0.171243983641883	0.828471095501062	11:94128854	rs4753126	chr11.3		11	94128854	11:94128854	1.71601e-15	11:94178690	3.60000000000009e-09	9867	26525	0.999999991988626	0.998864094479737	93185892	95184724	ENSG00000250519	ENSG00000250519	lncRNA	94185439	1	-56585	-56585	-6749	0	0	0	93185892	95184724	1998832	128124
AITD_Saevarsdottir_32581359_1	AITD (Saevarsdottir, EUR)	IMD	Mono_C_LPS_6_Qu	Mono_C_LPS_6_Qu	Monocyte	Sorted cell	ENSG00000020922	MRE11	7916	3.7380434990266e-17	0.00163562528498145	2.28163165000916e-14	0.998354992923302	9.38179169106359e-06	11:94472581	rs639311	chr11.3		11	94472581	11:94453355	3.20617e-20	11:94178690	3.60000000000009e-09	9469	26218	0.977886522257765	0.998868348258334	93494097	95493731	ENSG00000020922	ENSG00000020922	protein_coding	94493844	-1	21263	40489	315154	1	1	5	93494059	95493731	1999672	128126
AITD_Saevarsdottir_32581359_1	AITD (Saevarsdottir, EUR)	IMD	Mono_C_LPS_6_Qu	Mono_C_LPS_6_Qu	Monocyte	Sorted cell	ENSG00000255893	RP11-685N10.1	7926	4.83593675662035e-37	0.00163568946527168	2.95164884703139e-34	0.998354844641825	9.46589291016558e-06	11:94472581	rs639311	chr11.3		11	94472581	11:94453355	2.58602e-32	11:94178690	3.60000000000009e-09	9479	26219	0.926127112914072	0.998867644801927	93473574	95473392	ENSG00000255893	ENSG00000255893	lncRNA	94473570	-1	989	20215	294880	0	0	4	93473574	95473455	1999881	128125
AITD_Saevarsdottir_32581359_1	AITD (Saevarsdottir, EUR)	IMD	Mono_C_LPS_6_Qu	Mono_C_LPS_6_Qu	Monocyte	Sorted cell	ENSG00000149231	CCDC82	8207	1.18438469128766e-39	4.30435518565509e-24	2.7515960932657e-16	1	2.99943454830223e-17	11:95578258	rs4409785	chr11.4		11	95578258	11:96374941	3.48647e-25	11:95578258	5.30000000000313e-31	9906	26497	1	1	95390509	97389875	ENSG00000149231	ENSG00000149231	protein_coding	96389912	-1	811654	14971	811654	6	0	6	95390509	97389875	1999366	128127
AITD_Saevarsdottir_32581359_1	AITD (Saevarsdottir, EUR)	IMD	Mono_C_LPS_6_Qu	Mono_C_LPS_6_Qu	Monocyte	Sorted cell	ENSG00000003056	M6PR	8299	2.64076301335745e-23	1.12121016777447e-22	0.186905149172842	0.793545464690106	0.0195493861370487	12:9747028	rs10844682	chr12.1		12	9747028	12:8903814	1.78453e-07	12:9747028	3.8e-29	11486	26417	0.901839375023277	0.997520488708345	7950116	9949633	ENSG00000003056	ENSG00000003056	protein_coding	8949645	-1	-797383	45831	-797383	31	2	31	7950116	9949633	1999517	128135
AITD_Saevarsdottir_32581359_1	AITD (Saevarsdottir, EUR)	IMD	Mono_C_LPS_6_Qu	Mono_C_LPS_6_Qu	Monocyte	Sorted cell	ENSG00000069493	CLEC2D	8702	1.00304176946427e-23	1.31502466876627e-22	0.0704270708032132	0.923320666690488	0.00625226250629816	12:9747028	rs10844682	chr12.1		12	9747028	12:9657404	7.77052e-09	12:9747028	3.8e-29	11323	26629	0.980386653668139	0.997520488708345	8666047	10664881	ENSG00000069493	ENSG00000069493	protein_coding	9669713	1	77315	-12309	77315	3	1	3	8665191	10664881	1999690	128138
AITD_Saevarsdottir_32581359_1	AITD (Saevarsdottir, EUR)	IMD	Mono_C_LPS_6_Qu	Mono_C_LPS_6_Qu	Monocyte	Sorted cell	ENSG00000111196	MAGOHB	10023	7.45689810909597e-27	1.55688876531104e-22	4.78936504061983e-05	0.999947766209584	4.3401400124603e-06	12:9747028	rs10844682	chr12.1		12	9747028	12:10613180	1.94075e-11	12:9747028	3.8e-29	12581	29111	0.999988885558987	0.99752048870834	9614037	11613555	ENSG00000111196	ENSG00000111196	protein_coding	10613609	-1	866581	429	866581	34	0	34	9614037	11613555	1999518	128143
AITD_Saevarsdottir_32581359_1	AITD (Saevarsdottir, EUR)	IMD	Mono_C_LPS_6_Qu	Mono_C_LPS_6_Qu	Monocyte	Sorted cell	ENSG00000165682	CLEC1B	9224	2.27843041116674e-23	1.19156100272546e-22	0.157965664544905	0.826109822425121	0.0159245130299736	12:9747028	rs10844682	chr12.1		12	9747028	12:9994108	2.17339e-07	12:9747028	3.8e-29	11442	26968	0.957731635753582	0.997520488708345	9013812	11013385	ENSG00000165682	ENSG00000165682	protein_coding	9999121	-1	252093	5013	252093	10	0	10	9013460	11013385	1999925	128142
AITD_Saevarsdottir_32581359_1	AITD (Saevarsdottir, EUR)	IMD	Mono_C_LPS_6_Qu	Mono_C_LPS_6_Qu	Monocyte	Sorted cell	ENSG00000172322	CLEC12A	9015	2.48940816025373e-24	1.40513435409215e-22	0.0173804530464028	0.981030184060497	0.00158936289310375	12:9747028	rs10844682	chr12.1		12	9747028	12:9976937	1.28614e-09	12:9747028	3.8e-29	11273	26780	0.984457875053592	0.997520488708345	8952013	10951254	ENSG00000172322	ENSG00000172322	protein_coding	9971409	1	-224381	5528	-224381	9	0	9	8951611	10951254	1999643	128140
AITD_Saevarsdottir_32581359_1	AITD (Saevarsdottir, EUR)	IMD	Mono_C_LPS_6_Qu	Mono_C_LPS_6_Qu	Monocyte	Sorted cell	ENSG00000225231	LINC02470	8969	4.55631937305365e-35	1.43064543335647e-22	3.18479985803498e-13	0.999999999999645	3.71413607755477e-14	12:9747028	rs10844682	chr12.1		12	9747028	12:9952695	3.51673e-20	12:9747028	3.8e-29	11235	26749	0.99999999999928	0.997520488708345	8944473	10943471	ENSG00000225231	ENSG00000225231	lncRNA	9943496	-1	196468	-9199	196468	7	0	7	8943572	10943471	1999899	128139
AITD_Saevarsdottir_32581359_1	AITD (Saevarsdottir, EUR)	IMD	Mono_C_LPS_6_Qu	Mono_C_LPS_6_Qu	Monocyte	Sorted cell	ENSG00000231560	CLEC12A-AS1	9025	1.91979580139849e-24	1.41183032064505e-22	0.0133995529350138	0.985411052197318	0.00118939486766639	12:9747028	rs10844682	chr12.1		12	9747028	12:9976937	2.40252e-10	12:9747028	3.8e-29	11281	26788	0.995718926875962	0.997520488708343	8953981	10953315	ENSG00000231560	ENSG00000231560	lncRNA	9953336	-1	206308	-23601	206308	8	1	8	8953981	10953315	1999334	128141
AITD_Saevarsdottir_32581359_1	AITD (Saevarsdottir, EUR)	IMD	Mono_C_LPS_6_Qu	Mono_C_LPS_6_Qu	Monocyte	Sorted cell	ENSG00000256442		8690	1.35377046146416e-26	1.42049702868704e-22	9.52927115503961e-05	0.999896339241412	8.36804704099205e-06	12:9747028	rs10844682	chr12.1		12	9747028	12:9652725	2.48337e-18	12:9747028	3.8e-29	11315	26562	0.99997796590097	0.997520488708345	8648795	10648045	ENSG00000256442	ENSG00000256442	lncRNA	9648600	-1	-98428	-4125	-98428	6	0	6	8648686	10648045	1999359	128136
AITD_Saevarsdottir_32581359_1	AITD (Saevarsdottir, EUR)	IMD	Mono_C_LPS_6_Qu	Mono_C_LPS_6_Qu	Monocyte	Sorted cell	ENSG00000257027	RP11-705C15.3	8674	3.17718838215524e-23	1.04561548930817e-22	0.223694716069696	0.73615451096187	0.040150772968431	12:9747028	rs10844682	chr12.1		12	9747028	12:9657404	1.63181e-08	12:9747028	3.8e-29	11296	26556	0.932637119681696	0.997520488708345	8658662	10658546	ENSG00000257027	ENSG00000257027	lncRNA	9658567	1	88461	-1163	88461	4	0	4	8658662	10658546	1999884	128137
AITD_Saevarsdottir_32581359_1	AITD (Saevarsdottir, EUR)	IMD	Mono_C_LPS_6_Qu	Mono_C_LPS_6_Qu	Monocyte	Sorted cell	ENSG00000111752	PHC1	8292	8.43827789741503e-28	1.41084715684472e-22	5.9809587357133e-06	0.999992975375487	1.04366577428976e-06	12:9757536	rs10844706	chr12.1		12	9757536	12:8906363	4.21675e-13	12:9747028	3.8e-29	11500	26379	0.999813594842629	0.997520488708345	7914206	9913721	ENSG00000111752	ENSG00000111752	protein_coding	8914509	1	843027	-8146	832519	33	0	33	7914206	9913721	1999515	128134
AITD_Saevarsdottir_32581359_1	AITD (Saevarsdottir, EUR)	IMD	Mono_C_LPS_6_Qu	Mono_C_LPS_6_Qu	Monocyte	Sorted cell	ENSG00000197728	RPS26	6168	1.22133685520879e-108	1.53917523110528e-07	1.17267776798201e-102	0.147082491215192	0.852917354867277	12:56042145	rs1131017	chr12.2		12	56042145	12:56042145	1.13456e-55	12:56076841	5.90000000000005e-13	8151	24270	1	0.976760925093145	55042158	57041338	ENSG00000197728	ENSG00000197728	protein_coding	56041918	1	227	227	34923	0	0	0	55041424	57041338	1999914	128145
AITD_Saevarsdottir_32581359_1	AITD (Saevarsdottir, EUR)	IMD	Mono_C_LPS_6_Qu	Mono_C_LPS_6_Qu	Monocyte	Sorted cell	ENSG00000139531	SUOX	6248	4.14610637395313e-09	3.24407516686187e-08	0.00396166133674093	0.0302055585914704	0.96583274348493	12:56086799	rs877636	chr12.2		12	56086799	12:56086799	4.20964e-08	12:56076841	5.90000000000005e-13	8315	24388	0.9646928476253	0.976760922792275	54997312	56996897	ENSG00000139531	ENSG00000139531	protein_coding	55997276	1	89523	89523	79565	4	4	3	54997312	56996897	1999585	128144
AITD_Saevarsdottir_32581359_1	AITD (Saevarsdottir, EUR)	IMD	Mono_C_LPS_6_Qu	Mono_C_LPS_6_Qu	Monocyte	Sorted cell	ENSG00000076067	RBMS2	4935	1.17402930776155e-20	9.35159501873268e-07	1.25543097357708e-14	0.999999059750537	5.08994862903854e-09	12:56522830	rs12814413	chr12.2		12	56522830	12:56522830	2.18173e-21	12:56076841	5.90000000000005e-13	6476	21792	0.999999999989597	0.976760571277272	55521834	57521558	ENSG00000076067	ENSG00000076067	protein_coding	56521820	1	1010	1010	-444979	0	0	35	55521834	57521558	1999724	128146
AITD_Saevarsdottir_32581359_1	AITD (Saevarsdottir, EUR)	IMD	Mono_C_LPS_6_Qu	Mono_C_LPS_6_Qu	Monocyte	Sorted cell	ENSG00000204954	UQCC6	8002	2.61265938625392e-11	3.1226133141451e-08	0.000835904365445379	0.999060915699061	0.00010314868323267	12:103499163	rs12582330	chr12.3		12	103499163	12:103945084	3.78066e-12	12:103499163	7.69999999999782e-15	9355	24272	0.985825754302788	0.999829744879871	102966283	104965678	ENSG00000204954	ENSG00000204954	protein_coding	103957215	-1	458052	12131	458052	7	0	7	102966283	104965678	1999395	128151
AITD_Saevarsdottir_32581359_1	AITD (Saevarsdottir, EUR)	IMD	Mono_C_LPS_6_Qu	Mono_C_LPS_6_Qu	Monocyte	Sorted cell	ENSG00000255150	EID3	8306	3.20219334735187e-28	3.1944462801269e-08	1.00242513535138e-20	0.9999999679522	1.03337294359396e-10	12:104283811	rs12811618	chr12.3		12	104283811	12:104283811	7.50298e-24	12:103499163	7.69999999999782e-15	9615	24807	0.999720192577732	0.999829745847992	103304097	105303684	ENSG00000255150	ENSG00000255150	protein_coding	104303739	1	-19928	-19928	-804576	0	0	17	103304097	105303684	1999587	128152
AITD_Saevarsdottir_32581359_1	AITD (Saevarsdottir, EUR)	IMD	Mono_C_LPS_6_Qu	Mono_C_LPS_6_Qu	Monocyte	Sorted cell	ENSG00000089022	MAPKAPK5	4776	5.06548676575365e-114	1.60072650266986e-108	3.16448102656518e-06	0.999996422589423	4.12929561053918e-07	12:111446804	rs3184504	chr12.4		12	111446804	12:111857386	2.12069e-12	12:111446804	9.40000000000041e-116	6043	21010	0.980022778804672	0.999999999999998	110842458	112842213	ENSG00000089022	ENSG00000089022	protein_coding	111842228	1	-395424	15158	-395424	7	1	7	110842458	112842213	1999755	128159
AITD_Saevarsdottir_32581359_1	AITD (Saevarsdottir, EUR)	IMD	Mono_C_LPS_6_Qu	Mono_C_LPS_6_Qu	Monocyte	Sorted cell	ENSG00000111231	GPN3	5122	6.72658434075318e-124	1.84035755848514e-108	3.65504209208654e-16	1	5.03802652740744e-17	12:111446804	rs3184504	chr12.4		12	111446804	12:110491456	2.53256e-21	12:111446804	9.40000000000041e-116	6423	23084	1	1.00000000000001	109469498	111468190	ENSG00000111231	ENSG00000111231	protein_coding	110468257	-1	-978547	-23199	-978547	15	1	15	109469498	111468697	1999199	128154
AITD_Saevarsdottir_32581359_1	AITD (Saevarsdottir, EUR)	IMD	Mono_C_LPS_6_Qu	Mono_C_LPS_6_Qu	Monocyte	Sorted cell	ENSG00000111237	VPS29	5090	2.75037151707679e-114	1.77381841505731e-108	1.55053435022583e-06	0.99999813326273	3.16202920431739e-07	12:111446804	rs3184504	chr12.4		12	111446804	12:110537870	6.08572e-14	12:111446804	9.40000000000041e-116	6383	23078	0.999999779548243	1.00000000000001	109502762	111501980	ENSG00000111237	ENSG00000111237	protein_coding	110502111	-1	-944693	-35759	-944693	13	1	13	109502762	111501980	1999218	128156
AITD_Saevarsdottir_32581359_1	AITD (Saevarsdottir, EUR)	IMD	Mono_C_LPS_6_Qu	Mono_C_LPS_6_Qu	Monocyte	Sorted cell	ENSG00000151164	RAD9B	5090	1.73040868937166e-133	1.77359114975786e-108	9.75652528266119e-26	1	1.15533481221387e-26	12:111446804	rs3184504	chr12.4		12	111446804	12:110537870	1.86968e-28	12:111446804	9.40000000000041e-116	6383	23075	0.999999999999997	1.00000000000001	109501836	111501357	ENSG00000151164	ENSG00000151164	protein_coding	110502331	1	944473	35539	944473	12	0	12	109501836	111501357	1999521	128155
AITD_Saevarsdottir_32581359_1	AITD (Saevarsdottir, EUR)	IMD	Mono_C_LPS_6_Qu	Mono_C_LPS_6_Qu	Monocyte	Sorted cell	ENSG00000198270	TMEM116	4781	5.62246638047619e-149	1.58351431962909e-108	3.55062553636585e-41	1	2.49234502169241e-41	12:111446804	rs3184504	chr12.4		12	111446804	12:112012629	1.56726e-37	12:111446804	9.40000000000041e-116	5984	20784	1.00000000000001	0.999999999999998	111013204	113013095	ENSG00000198270	ENSG00000198270	protein_coding	112013165	-1	566361	536	566361	14	0	14	111013204	113013095	1999891	128160
AITD_Saevarsdottir_32581359_1	AITD (Saevarsdottir, EUR)	IMD	Mono_C_LPS_6_Qu	Mono_C_LPS_6_Qu	Monocyte	Sorted cell	ENSG00000198324	PHETA1	4675	1.33570282248401e-109	1.50130619676543e-108	0.0809131391430062	0.909440377411341	0.00964648344565496	12:111446804	rs3184504	chr12.4		12	111446804	12:111331359	1.12569e-08	12:111446804	9.40000000000041e-116	5869	21667	0.988058321827427	0.999999999999998	110369317	112368965	ENSG00000198324	ENSG00000198324	protein_coding	111369095	-1	-77709	37736	-77709	2	2	2	110369317	112368965	1999648	128157
AITD_Saevarsdottir_32581359_1	AITD (Saevarsdottir, EUR)	IMD	Mono_C_LPS_6_Qu	Mono_C_LPS_6_Qu	Monocyte	Sorted cell	ENSG00000204842	ATXN2	4660	2.00997736223991e-110	1.58568654308445e-108	0.0125006859140212	0.986187447576376	0.00131186650961227	12:111446804	rs3184504	chr12.4		12	111446804	12:111422575	2.01469e-08	12:111446804	9.40000000000041e-116	5839	21104	0.947906618469208	0.999999999999998	110600774	112599013	ENSG00000204842	ENSG00000204842	protein_coding	111599315	-1	152511	176740	152511	1	1	1	110600774	112599267	1998493	128158
AITD_Saevarsdottir_32581359_1	AITD (Saevarsdottir, EUR)	IMD	Mono_C_LPS_6_Qu	Mono_C_LPS_6_Qu	Monocyte	Sorted cell	ENSG00000102699	PARP4	9948	3.68488727859237e-21	5.77170599123509e-18	0.000637996991837982	0.999306264080816	5.57389273434943e-05	13:24212777	rs17364832	chr13.1		13	24212777	13:24503935	1.35622e-11	13:24212777	2.10000000000004e-23	12489	27349	0.999864885827984	1	23512865	25512778	ENSG00000102699	ENSG00000102699	protein_coding	24512778	-1	300001	8843	300001	4	0	4	23512865	25512778	1999913	128164
AITD_Saevarsdottir_32581359_1	AITD (Saevarsdottir, EUR)	IMD	Mono_C_LPS_6_Qu	Mono_C_LPS_6_Qu	Monocyte	Sorted cell	ENSG00000182957	SPATA13	10978	1.46242550157521e-18	4.33202816124553e-18	0.239241737758907	0.708659859718628	0.0520984025224622	13:24212887	rs17462267	chr13.1		13	24212887	13:24274967	8.61933e-08	13:24212777	2.10000000000004e-23	13261	28945	0.945803902513943	1	22979832	24979741	ENSG00000182957	ENSG00000182957	protein_coding	24160720	1	52167	114247	52057	1	2	1	22979832	24979741	1999909	128163
AITD_Saevarsdottir_32581359_1	AITD (Saevarsdottir, EUR)	IMD	Mono_C_LPS_6_Qu	Mono_C_LPS_6_Qu	Monocyte	Sorted cell	ENSG00000179813	FAM216B	7762	2.99952385583551e-17	5.23757189525227e-09	5.72693584225835e-09	0.99999998849674	5.38753670257388e-10	13:42473124	rs9533118	chr13.3		13	42473124	13:42869000	8.39057e-15	13:42473124	9.90000000000022e-15	9124	24657	0.999351361451854	0.971059130274587	41781887	43781546	ENSG00000179813	ENSG00000179813	protein_coding	42781584	1	-308460	87416	-308460	1	1	1	41781887	43781546	1999659	128165
AITD_Saevarsdottir_32581359_1	AITD (Saevarsdottir, EUR)	IMD	Mono_C_LPS_6_Qu	Mono_C_LPS_6_Qu	Monocyte	Sorted cell	ENSG00000271216	LINC01050	7753	1.34357035938867e-24	5.24182010053805e-09	2.56317524553861e-16	0.999999994743774	1.44074424838716e-11	13:42834706	rs9533259	chr13.3		13	42834706	13:42834706	5.20752e-21	13:42473124	9.90000000000022e-15	9120	24677	0.958011611246912	0.971059130274369	41814912	43814440	ENSG00000271216	ENSG00000271216	lncRNA	42819861	-1	-14845	-14845	346737	0	0	2	41814912	43814440	1999528	128166
AITD_Saevarsdottir_32581359_1	AITD (Saevarsdottir, EUR)	IMD	Mono_C_LPS_6_Qu	Mono_C_LPS_6_Qu	Monocyte	Sorted cell	ENSG00000120675	DNAJC15	7876	1.55378635174193e-43	5.18723108383295e-09	2.99540606257892e-35	0.999999994792816	1.99513922146664e-11	13:43030196	rs17624230	chr13.3		13	43030196	13:43030196	5.43708e-36	13:42473124	9.90000000000022e-15	9302	24420	1	0.971059130342336	42023237	44022923	ENSG00000120675	ENSG00000120675	protein_coding	43023586	1	6610	6610	-550462	0	0	6	42023237	44023158	1999921	128167
AITD_Saevarsdottir_32581359_1	AITD (Saevarsdottir, EUR)	IMD	Mono_C_LPS_6_Qu	Mono_C_LPS_6_Qu	Monocyte	Sorted cell	ENSG00000198133	TMEM229B	6710	2.24015235163362e-14	2.52181925853977e-05	8.88285599770593e-10	0.999974725308885	5.56102224087486e-08	14:67509105	rs1077989	chr14.1		14	67509105	14:67509105	2.62916e-16	14:68283210	3.89999999999954e-11	7985	22620	0.999999999893563	0.999982977869963	66533786	68533631	ENSG00000198133	ENSG00000198133	protein_coding	67488721	-1	-20384	-20384	-794489	0	0	11	66533758	68533631	1999873	128170
AITD_Saevarsdottir_32581359_1	AITD (Saevarsdottir, EUR)	IMD	Mono_C_LPS_6_Qu	Mono_C_LPS_6_Qu	Monocyte	Sorted cell	ENSG00000185650	ZFP36L1	6562	3.5541286962351e-15	2.48982302945113e-05	1.42742631213323e-10	0.999974735690899	3.65936062464531e-07	14:68788935	rs6739	chr14.1		14	68788935	14:68793846	6.97431e-17	14:68283210	3.89999999999954e-11	8353	22333	0.99999999993241	0.999983029389093	67798150	69796193	ENSG00000185650	ENSG00000185650	protein_coding	68793067	-1	4132	-779	509857	0	0	5	67796366	69796193	1999827	128171
AITD_Saevarsdottir_32581359_1	AITD (Saevarsdottir, EUR)	IMD	Mono_C_LPS_6_Qu	Mono_C_LPS_6_Qu	Monocyte	Sorted cell	ENSG00000259345		8306	1.31152487509834e-22	1.40625492001412e-11	9.32636648164236e-12	0.999999999975671	9.4223396214495e-13	15:38558129	rs7173565	chr15.1		15	38558129	15:39420717	1.07002e-18	15:38558129	9.39999999999798e-18	9982	24928	0.999999999998228	0.999996756024238	38428247	40426335	ENSG00000259345	ENSG00000259345	lncRNA	39420975	-1	862846	258	862846	8	0	8	38428247	40426335	1998088	128174
AITD_Saevarsdottir_32581359_1	AITD (Saevarsdottir, EUR)	IMD	Mono_C_LPS_6_Qu	Mono_C_LPS_6_Qu	Monocyte	Sorted cell	ENSG00000175746	LINC02915	8320	1.84233696492223e-36	1.39835746368282e-11	1.31750071976893e-25	0.999999999985974	4.15032486578058e-14	15:39312091	rs3862144	chr15.1		15	39312091	15:39312091	1.08409e-27	15:38558129	9.39999999999798e-18	9989	24788	1	0.999996756024306	38251669	40250646	ENSG00000175746	ENSG00000175746	lncRNA	39250682	1	61409	61409	-692553	2	2	5	38251525	40250646	1999121	128173
AITD_Saevarsdottir_32581359_1	AITD (Saevarsdottir, EUR)	IMD	Mono_C_LPS_6_Qu	Mono_C_LPS_6_Qu	Monocyte	Sorted cell	ENSG00000072778	ACADVL	7951	3.40984908291374e-63	5.33586189301222e-09	6.39043725840736e-55	0.999999994653251	1.08760151488402e-11	17:7219305	rs2017365	chr17.1		17	7219305	17:7219305	2.97061e-40	17:7337072	1.3000000000004e-15	9797	25712	1	0.999999996575654	6217173	8216688	ENSG00000072778	ENSG00000072778	protein_coding	7219938	1	-633	-633	117134	0	0	17	6217173	8216688	1999515	128200
AITD_Saevarsdottir_32581359_1	AITD (Saevarsdottir, EUR)	IMD	Mono_C_LPS_6_Qu	Mono_C_LPS_6_Qu	Monocyte	Sorted cell	ENSG00000072818	ACAP1	7699	2.41118698704989e-10	4.99554653173542e-09	0.0451883317538151	0.936206631331983	0.0186050316775348	17:7337072	rs61759532	chr17.1		17	7337072	17:7330435	1.95893e-08	17:7337072	1.3000000000004e-15	9473	25712	0.991054935767846	0.999999996520619	6336607	8336416	ENSG00000072818	ENSG00000072818	protein_coding	7336529	1	543	-6094	543	0	1	0	6336607	8336416	1999809	128204
AITD_Saevarsdottir_32581359_1	AITD (Saevarsdottir, EUR)	IMD	Mono_C_LPS_6_Qu	Mono_C_LPS_6_Qu	Monocyte	Sorted cell	ENSG00000129235	TXNDC17	8724	6.34215503495638e-13	5.41567070517608e-09	0.000117092175401537	0.999869373505687	1.35289026077385e-05	17:7337072	rs61759532	chr17.1		17	7337072	17:6648300	3.97266e-11	17:7337072	1.3000000000004e-15	10994	26100	0.999955360108114	0.999999996632607	5641529	7640984	ENSG00000129235	ENSG00000129235	protein_coding	6641060	1	696012	7240	696012	40	0	40	5641529	7640984	1999455	128196
AITD_Saevarsdottir_32581359_1	AITD (Saevarsdottir, EUR)	IMD	Mono_C_LPS_6_Qu	Mono_C_LPS_6_Qu	Monocyte	Sorted cell	ENSG00000132507	EIF5A	7774	8.14112366126598e-12	5.32289794148791e-09	0.00152579665822582	0.997608530129243	0.000865667881493562	17:7337072	rs61759532	chr17.1		17	7337072	17:7304645	2.5096e-09	17:7337072	1.3000000000004e-15	9564	25711	0.952572950548256	0.999999996539464	6307200	8306336	ENSG00000132507	ENSG00000132507	protein_coding	7307628	1	29444	-2983	29444	5	0	5	6307200	8306336	1999136	128203
AITD_Saevarsdottir_32581359_1	AITD (Saevarsdottir, EUR)	IMD	Mono_C_LPS_6_Qu	Mono_C_LPS_6_Qu	Monocyte	Sorted cell	ENSG00000132514	CLEC10A	8105	5.57819585544809e-10	4.6892872821405e-09	0.105282718450614	0.885047244777856	0.00967003152442353	17:7337072	rs61759532	chr17.1		17	7337072	17:7101163	2.98856e-08	17:7337072	1.3000000000004e-15	9988	25531	0.977948390257276	0.999999996641412	6080395	8079694	ENSG00000132514	ENSG00000132514	protein_coding	7080251	-1	-256821	-20912	-256821	22	0	22	6080395	8079694	1999299	128198
AITD_Saevarsdottir_32581359_1	AITD (Saevarsdottir, EUR)	IMD	Mono_C_LPS_6_Qu	Mono_C_LPS_6_Qu	Monocyte	Sorted cell	ENSG00000161944	ASGR2	8151	7.03533674373591e-12	5.31297573094246e-09	0.00132225444596104	0.998545672403959	0.000132067830069106	17:7337072	rs61759532	chr17.1		17	7337072	17:7112392	6.97614e-11	17:7337072	1.3000000000004e-15	10035	25639	0.999240601044859	0.999999996629355	6115720	8115188	ENSG00000161944	ENSG00000161944	protein_coding	7114822	-1	-222250	2430	-222250	21	0	21	6115720	8115188	1999468	128199
AITD_Saevarsdottir_32581359_1	AITD (Saevarsdottir, EUR)	IMD	Mono_C_LPS_6_Qu	Mono_C_LPS_6_Qu	Monocyte	Sorted cell	ENSG00000170049	KCNAB3	7057	9.5628665551203e-10	4.15935109358771e-09	0.183442535065437	0.797865026200129	0.0186924336187956	17:7337072	rs61759532	chr17.1		17	7337072	17:7958150	9.57743e-08	17:7337072	1.3000000000004e-15	8633	25120	0.962003088645194	0.999999996506759	6930035	8929799	ENSG00000170049	ENSG00000170049	protein_coding	7929856	-1	592784	-28294	592784	45	3	45	6930035	8929799	1999764	128207
AITD_Saevarsdottir_32581359_1	AITD (Saevarsdottir, EUR)	IMD	Mono_C_LPS_6_Qu	Mono_C_LPS_6_Qu	Monocyte	Sorted cell	ENSG00000170175	CHRNB1	7469	1.66001221377009e-15	5.27775555236912e-09	3.14529843863196e-07	0.999999648209174	3.19832222130228e-08	17:7337072	rs61759532	chr17.1		17	7337072	17:7459769	4.15709e-14	17:7337072	1.3000000000004e-15	9167	25432	0.999999940342246	0.999999996532744	6445503	8444608	ENSG00000170175	ENSG00000170175	protein_coding	7445061	1	-107989	14708	-107989	11	0	11	6445503	8444608	1999105	128205
AITD_Saevarsdottir_32581359_1	AITD (Saevarsdottir, EUR)	IMD	Mono_C_LPS_6_Qu	Mono_C_LPS_6_Qu	Monocyte	Sorted cell	ENSG00000170291	ELP5	7926	3.31701905150992e-15	5.35183691529904e-09	6.19790322747445e-07	0.99999929976941	7.50884290970317e-08	17:7337072	rs61759532	chr17.1		17	7337072	17:7269290	2.21091e-13	17:7337072	1.3000000000004e-15	9748	25789	0.999997791616483	0.999999996559723	6251449	8251333	ENSG00000170291	ENSG00000170291	protein_coding	7252215	1	84857	17075	84857	10	2	10	6251449	8251333	1999884	128201
AITD_Saevarsdottir_32581359_1	AITD (Saevarsdottir, EUR)	IMD	Mono_C_LPS_6_Qu	Mono_C_LPS_6_Qu	Monocyte	Sorted cell	ENSG00000175826	CTDNEP1	7925	1.97146690799418e-15	5.35183789398116e-09	3.68371749518566e-07	0.999999482584136	1.4369227721559e-07	17:7337072	rs61759532	chr17.1		17	7337072	17:7261244	2.73465e-13	17:7337072	1.3000000000004e-15	9746	25789	0.999999862294853	0.999999996559411	6252571	8252344	ENSG00000175826	ENSG00000175826	protein_coding	7251734	-1	-85338	-9510	-85338	11	1	11	6252500	8252344	1999844	128202
AITD_Saevarsdottir_32581359_1	AITD (Saevarsdottir, EUR)	IMD	Mono_C_LPS_6_Qu	Mono_C_LPS_6_Qu	Monocyte	Sorted cell	ENSG00000178921	PFAS	7361	7.423458107807e-16	5.22214697706526e-09	1.42153348502785e-07	0.999999822677191	2.99473107082448e-08	17:7337072	rs61759532	chr17.1		17	7337072	17:8247860	2.87144e-22	17:7337072	1.3000000000004e-15	8972	25165	0.999999977186378	0.999999996536027	7247792	9246928	ENSG00000178921	ENSG00000178921	protein_coding	8249289	1	-912217	-1429	-912217	66	1	66	7247792	9246928	1999136	128208
AITD_Saevarsdottir_32581359_1	AITD (Saevarsdottir, EUR)	IMD	Mono_C_LPS_6_Qu	Mono_C_LPS_6_Qu	Monocyte	Sorted cell	ENSG00000178921	PFAS	7361	7.423458107807e-16	5.22214697706526e-09	1.42153348502785e-07	0.999999822677191	2.99473107082448e-08	17:7337072	rs61759532	chr17.2		17	7337072	17:8247860	2.87144e-22	17:7337072	1.3000000000004e-15	8972	25165	0.999999977186378	0.999999996536027	7247792	9246928	ENSG00000178921	ENSG00000178921	protein_coding	8249289	1	-912217	-1429	-912217	66	1	66	7247792	9246928	1999136	128208
AITD_Saevarsdottir_32581359_1	AITD (Saevarsdottir, EUR)	IMD	Mono_C_LPS_6_Qu	Mono_C_LPS_6_Qu	Monocyte	Sorted cell	ENSG00000178971	CTC1	7361	7.22276554508441e-11	5.14400757970447e-09	0.0138277277095478	0.984800863365369	0.0013714037088479	17:7337072	rs61759532	chr17.1		17	7337072	17:8233498	3.08103e-09	17:7337072	1.3000000000004e-15	8972	25171	0.997372445236623	0.999999996535034	7248154	9247901	ENSG00000178971	ENSG00000178971	protein_coding	8248056	-1	910984	14558	910984	65	0	65	7248154	9247901	1999747	128209
AITD_Saevarsdottir_32581359_1	AITD (Saevarsdottir, EUR)	IMD	Mono_C_LPS_6_Qu	Mono_C_LPS_6_Qu	Monocyte	Sorted cell	ENSG00000178971	CTC1	7361	7.22276554508441e-11	5.14400757970447e-09	0.0138277277095478	0.984800863365369	0.0013714037088479	17:7337072	rs61759532	chr17.2		17	7337072	17:8233498	3.08103e-09	17:7337072	1.3000000000004e-15	8972	25171	0.997372445236623	0.999999996535034	7248154	9247901	ENSG00000178971	ENSG00000178971	protein_coding	8248056	-1	910984	14558	910984	65	0	65	7248154	9247901	1999747	128209
AITD_Saevarsdottir_32581359_1	AITD (Saevarsdottir, EUR)	IMD	Mono_C_LPS_6_Qu	Mono_C_LPS_6_Qu	Monocyte	Sorted cell	ENSG00000198920	KIAA0753	8718	2.26850936318139e-10	5.16332035420653e-09	0.0418984559363673	0.95364140027884	0.00446013839462036	17:7337072	rs61759532	chr17.1		17	7337072	17:6639643	1.75204e-07	17:7337072	1.3000000000004e-15	10988	26090	0.94878535424404	0.999999996633349	5641529	7640676	ENSG00000198920	ENSG00000198920	protein_coding	6640711	-1	-696361	1068	-696361	41	1	41	5641529	7640676	1999147	128197
AITD_Saevarsdottir_32581359_1	AITD (Saevarsdottir, EUR)	IMD	Mono_C_LPS_6_Qu	Mono_C_LPS_6_Qu	Monocyte	Sorted cell	ENSG00000233223	MPDU1-AS1	7320	7.5674451785449e-17	5.20616423407135e-09	1.45355480005886e-08	0.99999997803365	2.22463563891826e-09	17:7337072	rs61759532	chr17.1		17	7337072	17:7577229	9.4692e-15	17:7337072	1.3000000000004e-15	8987	25087	0.999900185959458	0.99999999654866	6584613	8583566	ENSG00000233223	ENSG00000233223	lncRNA	7584098	-1	247026	6869	247026	27	2	27	6584187	8583566	1999379	128206
AITD_Saevarsdottir_32581359_1	AITD (Saevarsdottir, EUR)	IMD	Mono_C_LPS_6_Qu	Mono_C_LPS_6_Qu	Monocyte	Sorted cell	ENSG00000276231	PIK3R6	7689	6.00552517552141e-11	0.000130530952838045	4.60017315831675e-07	0.999854235538263	1.47734315280926e-05	17:8872180	rs4791762	chr17.2		17	8872180	17:8872180	6.53426e-14	17:8937823	4.39999999999966e-10	10039	24419	0.999999876550647	0.999915630377149	7868144	9867368	ENSG00000276231	ENSG00000276231	protein_coding	8867674	-1	-4506	-4506	-70149	0	0	0	7868144	9867565	1999421	128211
AITD_Saevarsdottir_32581359_1	AITD (Saevarsdottir, EUR)	IMD	Mono_C_LPS_6_Qu	Mono_C_LPS_6_Qu	Monocyte	Sorted cell	ENSG00000185156	MFSD6L	7517	3.89632789262457e-07	0.000129942206999983	0.0029882298818563	0.996571894544225	0.000309543734129901	17:8963300	rs886081	chr17.2		17	8963300	17:8874717	2.25877e-10	17:8937823	4.39999999999966e-10	9741	24389	0.995090781147382	0.999915009169899	7799618	9799274	ENSG00000185156	ENSG00000185156	protein_coding	8799365	-1	-163935	-75352	-138458	1	1	1	7799618	9799274	1999656	128210
AITD_Saevarsdottir_32581359_1	AITD (Saevarsdottir, EUR)	IMD	Mono_C_LPS_6_Qu	Mono_C_LPS_6_Qu	Monocyte	Sorted cell	ENSG00000109047	RCVRN	8559	1.12120986333742e-18	0.000132574616838816	8.45606212713935e-15	0.999865619847202	1.80553595260275e-06	17:9911106	rs4668	chr17.2		17	9911106	17:9911106	6.3849e-21	17:8937823	4.39999999999966e-10	10984	24801	0.99997073538321	0.999918053234339	8905617	10905022	ENSG00000109047	ENSG00000109047	protein_coding	9905271	-1	-5835	-5835	967448	0	0	16	8905617	10905022	1999405	128212
AITD_Saevarsdottir_32581359_1	AITD (Saevarsdottir, EUR)	IMD	Mono_C_LPS_6_Qu	Mono_C_LPS_6_Qu	Monocyte	Sorted cell	ENSG00000173801	JUP	7730	1.80833863139919e-117	1.38082651363765e-06	1.30960410943043e-111	0.999998587226205	3.19472617257029e-08	17:41790431	rs2883071	chr17.3		17	41790431	17:41790431	1.19757e-59	17:42137394	1.59999999999976e-12	9142	25954	1.00000000000001	0.922198275408223	40786959	42786922	ENSG00000173801	ENSG00000173801	protein_coding	41786711	-1	-3720	-3720	-350683	0	0	17	40786959	42786922	1999963	128213
AITD_Saevarsdottir_32581359_1	AITD (Saevarsdottir, EUR)	IMD	Mono_C_LPS_6_Qu	Mono_C_LPS_6_Qu	Monocyte	Sorted cell	ENSG00000141698	NT5C3B	7641	9.44694828203114e-89	1.37513403540083e-06	6.8698284875845e-83	0.999998590906214	3.39597479837327e-08	17:41836970	rs9896980	chr17.3		17	41836970	17:41836970	1.82501e-50	17:42137394	1.59999999999976e-12	9078	25847	0.999999999999987	0.922198273253081	40836268	42836031	ENSG00000141698	ENSG00000141698	protein_coding	41836232	-1	-738	-738	-301162	0	0	14	40836268	42836031	1999763	128214
AITD_Saevarsdottir_32581359_1	AITD (Saevarsdottir, EUR)	IMD	Mono_C_LPS_6_Qu	Mono_C_LPS_6_Qu	Monocyte	Sorted cell	ENSG00000108771	DHX58	6418	1.37358309676403e-07	1.10060723408979e-06	0.107408313683969	0.860601090963335	0.031989357387152	17:42137394	rs12325861	chr17.3		17	42137394	17:42116398	2.54853e-08	17:42137394	1.59999999999976e-12	7841	24037	0.98242201364997	0.92219827612981	41112823	43112347	ENSG00000108771	ENSG00000108771	protein_coding	42112714	-1	-24680	-3684	-24680	2	0	2	41112823	43112347	1999524	128215
AITD_Saevarsdottir_32581359_1	AITD (Saevarsdottir, EUR)	IMD	Mono_C_LPS_6_Qu	Mono_C_LPS_6_Qu	Monocyte	Sorted cell	ENSG00000108788	MLX	5571	2.11003483779527e-10	1.20473014113534e-06	0.000175106672983435	0.999776279734237	4.74086516359004e-05	17:42137394	rs12325861	chr17.3		17	42137394	17:42537621	1.90314e-19	17:42137394	1.59999999999976e-12	6753	22649	0.974727809261803	0.922198296916405	41567199	43566919	ENSG00000108788	ENSG00000108788	protein_coding	42567100	1	-429706	-29479	-429706	22	4	22	41567199	43566919	1999720	128216
AITD_Saevarsdottir_32581359_1	AITD (Saevarsdottir, EUR)	IMD	Mono_C_LPS_6_Qu	Mono_C_LPS_6_Qu	Monocyte	Sorted cell	ENSG00000141699	RETREG3	5574	3.19257186782252e-07	6.99456074180702e-07	0.26497889225787	0.580401976929631	0.154618112099239	17:42145640	rs13380830	chr17.3		17	42145640	17:42710092	2.46885e-08	17:42137394	1.59999999999976e-12	6758	22646	0.94653417280816	0.922198297264521	41611492	43610581	ENSG00000141699	ENSG00000141699	protein_coding	42609374	-1	463734	-100718	471980	25	7	25	41611492	43610581	1999089	128217
AITD_Saevarsdottir_32581359_1	AITD (Saevarsdottir, EUR)	IMD	Mono_C_LPS_6_Qu	Mono_C_LPS_6_Qu	Monocyte	Sorted cell	ENSG00000198496	NBR2	5527	8.82951185110331e-41	1.19182791544832e-06	7.40836926231167e-35	0.99999880442309	3.74899818989877e-09	17:43068206	rs8176231	chr17.3		17	43068206	17:43129663	4.4685e-33	17:42137394	1.59999999999976e-12	6870	22394	0.999960237117149	0.922174470516105	42125923	44125134	ENSG00000198496	ENSG00000198496	lncRNA	43125551	1	-57345	4112	-988157	2	0	57	42125923	44125134	1999211	128218
AITD_Saevarsdottir_32581359_1	AITD (Saevarsdottir, EUR)	IMD	Mono_C_LPS_6_Qu	Mono_C_LPS_6_Qu	Monocyte	Sorted cell	ENSG00000198933	TBKBP1	6224	3.70482909741029e-133	1.94610043126659e-09	1.90371936670768e-124	0.999999995449514	2.60438053416566e-09	17:47694450	rs62074054	chr17.4		17	47694450	17:47694450	1.47651e-60	17:47743341	2.70000000000022e-15	7173	21917	0.999999999999997	0.999999997667677	46694493	48694004	ENSG00000198933	ENSG00000198933	protein_coding	47694161	1	289	289	49180	0	0	1	46694493	48694004	1999511	128225
AITD_Saevarsdottir_32581359_1	AITD (Saevarsdottir, EUR)	IMD	Mono_C_LPS_6_Qu	Mono_C_LPS_6_Qu	Monocyte	Sorted cell	ENSG00000178852	EFCAB13	5151	2.50762778760823e-12	1.85044312164367e-09	0.00135317974100651	0.9985460818384	0.000100736567642572	17:47743341	rs11657388	chr17.4		17	47743341	17:47317075	2.66688e-09	17:47743341	2.70000000000022e-15	6066	20870	0.999547214444864	0.999999997700276	46331638	48323291	ENSG00000178852	ENSG00000178852	protein_coding	47323955	1	419386	-6880	419386	10	0	10	46331638	48323291	1991653	128224
AITD_Saevarsdottir_32581359_1	AITD (Saevarsdottir, EUR)	IMD	Mono_C_LPS_6_Qu	Mono_C_LPS_6_Qu	Monocyte	Sorted cell	ENSG00000259207	ITGB3	5532	5.43927203299549e-12	1.90178607128941e-09	0.00285128804562507	0.996923617313703	0.000225092733445576	17:47743341	rs11657388	chr17.4		17	47743341	17:47247224	9.00759e-10	17:47743341	2.70000000000022e-15	6491	21484	0.999575713289786	0.999999997682048	46253848	48253072	ENSG00000259207	ENSG00000259207	protein_coding	47253827	1	489514	-6603	489514	12	0	12	46253848	48253072	1999224	128223
AITD_Saevarsdottir_32581359_1	AITD (Saevarsdottir, EUR)	IMD	Mono_C_LPS_6_Qu	Mono_C_LPS_6_Qu	Monocyte	Sorted cell	ENSG00000278765	AC004477.3	6432	2.22200602058582e-15	1.97229110959953e-09	1.12661022020806e-06	0.99999878512564	8.62918458214375e-08	17:47743341	rs11657388	chr17.4		17	47743341	17:48233713	2.79329e-12	17:47743341	2.70000000000022e-15	7271	22212	0.968780130528793	0.999999997622034	47067684	49067256	ENSG00000278765	ENSG00000278765	lncRNA	48067293	-1	323952	-166420	323952	17	4	17	47067541	49067256	1999715	128227
AITD_Saevarsdottir_32581359_1	AITD (Saevarsdottir, EUR)	IMD	Mono_C_LPS_6_Qu	Mono_C_LPS_6_Qu	Monocyte	Sorted cell	ENSG00000159111	MRPL10	6486	2.81855496480428e-12	1.98728444085597e-09	0.00141575411305712	0.998208376676	0.000375867220841757	17:47743357	rs11079788	chr17.4		17	47743357	17:47842954	1.07081e-10	17:47743341	2.70000000000022e-15	7378	22421	0.999818798690977	0.999999997632297	46831776	48831494	ENSG00000159111	ENSG00000159111	protein_coding	47831541	-1	88184	-11413	88200	1	2	1	46831776	48831494	1999718	128226
AITD_Saevarsdottir_32581359_1	AITD (Saevarsdottir, EUR)	IMD	Mono_C_LPS_6_Qu	Mono_C_LPS_6_Qu	Monocyte	Sorted cell	ENSG00000173917	HOXB2	6759	1.64358039024699e-22	2.22919916498507e-09	7.37296340493728e-14	0.999999997765947	4.77806246563228e-12	17:48542926	rs1042815	chr17.4		17	48542926	17:48542926	3.67342e-20	17:47743341	2.70000000000022e-15	7560	23137	0.999999992871564	0.999999997794843	47545324	49545071	ENSG00000173917	ENSG00000173917	protein_coding	48545109	-1	2183	2183	801768	1	1	27	47545324	49545104	1999780	128228
AITD_Saevarsdottir_32581359_1	AITD (Saevarsdottir, EUR)	IMD	Mono_C_LPS_6_Qu	Mono_C_LPS_6_Qu	Monocyte	Sorted cell	ENSG00000141385	AFG3L2	8637	7.07439095364231e-10	6.95555640827334e-05	1.01700209249131e-05	0.999918644636498	1.62907105488563e-06	18:12782850	rs6505765	chr18.1		18	12782850	18:12377729	4.53289e-13	18:12782850	1.90000000000001e-11	10786	27892	0.999997429615599	0.999577932102345	11377233	13377129	ENSG00000141385	ENSG00000141385	protein_coding	12377227	-1	-405623	-502	-405623	9	0	9	11377233	13377129	1999896	128230
AITD_Saevarsdottir_32581359_1	AITD (Saevarsdottir, EUR)	IMD	Mono_C_LPS_6_Qu	Mono_C_LPS_6_Qu	Monocyte	Sorted cell	ENSG00000255112	CHMP1B	8731	8.49685545575501e-11	6.72917264995832e-05	1.26260173725039e-06	0.999930517482073	9.28104721393218e-07	18:12782850	rs6505765	chr18.1		18	12782850	18:11857635	1.29766e-16	18:12782850	1.90000000000001e-11	11158	26912	0.99999973024065	0.999589280129548	10851487	12850212	ENSG00000255112	ENSG00000255112	protein_coding	11851413	1	931437	6222	931437	22	2	22	10851487	12850212	1998725	128229
AITD_Saevarsdottir_32581359_1	AITD (Saevarsdottir, EUR)	IMD	Mono_C_LPS_6_Qu	Mono_C_LPS_6_Qu	Monocyte	Sorted cell	ENSG00000101639	CEP192	8435	2.06093099158111e-126	6.87160691200358e-05	2.99899097207476e-122	0.999930961890777	3.22040127943579e-07	18:12991394	rs11663049	chr18.1		18	12991394	18:12991394	9.04404e-60	18:12782850	1.90000000000001e-11	10197	27555	1	0.999578349184284	11991702	13991027	ENSG00000101639	ENSG00000101639	protein_coding	12991362	1	32	32	-208512	0	0	5	11991365	13991027	1999662	128231
AITD_Saevarsdottir_32581359_1	AITD (Saevarsdottir, EUR)	IMD	Mono_C_LPS_6_Qu	Mono_C_LPS_6_Qu	Monocyte	Sorted cell	ENSG00000101654	RNMT	8875	1.37362131273824e-14	7.2880065297875e-05	1.88463127628939e-10	0.999926611234818	5.08511408645384e-07	18:13725978	rs45442796	chr18.1		18	13725978	18:13718631	4.07658e-19	18:12782850	1.90000000000001e-11	11445	29225	0.999999999950878	0.999576840990738	12726783	14726660	ENSG00000101654	ENSG00000101654	protein_coding	13726673	1	-695	-8042	-943823	1	1	17	12726783	14726660	1999877	128232
AITD_Saevarsdottir_32581359_1	AITD (Saevarsdottir, EUR)	IMD	Mono_C_LPS_6_Qu	Mono_C_LPS_6_Qu	Monocyte	Sorted cell	ENSG00000141384	TAF4B	7315	8.42569803154474e-09	0.00122648735770244	6.86107013122925e-06	0.998732152417025	3.4490729443921e-05	18:26295026	rs728203	chr18.2		18	26295026	18:26295026	8.40165e-14	18:26018196	1.00000000000008e-09	8999	23664	0.999977643644716	0.999184893302549	25227759	27226307	ENSG00000141384	ENSG00000141384	protein_coding	26226445	1	68581	68581	-208249	1	1	3	25227759	27226307	1998548	128233
AITD_Saevarsdottir_32581359_1	AITD (Saevarsdottir, EUR)	IMD	Mono_C_LPS_6_Qu	Mono_C_LPS_6_Qu	Monocyte	Sorted cell	ENSG00000174652	ZNF266	7892	6.48953899690357e-147	2.48997123476989e-06	2.6062641610677e-141	0.999997502801583	7.22717426390863e-09	19:9387639	rs8112842	chr19.1		19	9387639	19:9367192	2.72386e-64	19:10352442	8.29999999999988e-13	10371	27212	1	0.999998059532164	8435655	10435217	ENSG00000174652	ENSG00000174652	protein_coding	9435573	-1	47934	68381	-916869	1	1	47	8435655	10435217	1999562	128245
AITD_Saevarsdottir_32581359_1	AITD (Saevarsdottir, EUR)	IMD	Mono_C_LPS_6_Qu	Mono_C_LPS_6_Qu	Monocyte	Sorted cell	ENSG00000171469	ZNF561	7764	2.50314403092012e-15	2.4807261981008e-06	1.00903429017484e-09	0.999997510124851	8.13991158177625e-09	19:9800956	rs59224463	chr19.1		19	9800956	19:9800956	1.97605e-17	19:10352442	8.29999999999988e-13	10183	27111	0.999999906847953	0.999997880380899	8622521	10621069	ENSG00000171469	ENSG00000171469	protein_coding	9621232	-1	-179724	-179724	-731210	9	9	40	8621800	10621069	1999269	128247
AITD_Saevarsdottir_32581359_1	AITD (Saevarsdottir, EUR)	IMD	Mono_C_LPS_6_Qu	Mono_C_LPS_6_Qu	Monocyte	Sorted cell	ENSG00000130812	ANGPTL6	7436	5.72526364441733e-22	2.53323128555787e-06	2.26005777278468e-16	0.999997452118818	1.46498934678732e-08	19:10105511	rs3760755	chr19.1		19	10105511	19:10105511	4.28863e-23	19:10352442	8.29999999999988e-13	9185	27685	1	0.999997703295257	9102720	11102265	ENSG00000130812	ENSG00000130812	protein_coding	10102678	-1	-2833	-2833	-249764	0	0	19	9102720	11102265	1999545	128248
AITD_Saevarsdottir_32581359_1	AITD (Saevarsdottir, EUR)	IMD	Mono_C_LPS_6_Qu	Mono_C_LPS_6_Qu	Monocyte	Sorted cell	ENSG00000244165	P2RY11	7387	1.10303657380961e-16	2.53204180814164e-06	4.35630154733961e-11	0.999997453259698	1.46549316554806e-08	19:10105511	rs3760755	chr19.1		19	10105511	19:10105511	5.99267e-19	19:10352442	8.29999999999988e-13	9123	27672	0.999999999991283	0.999997700137026	9112013	11111624	ENSG00000244165	ENSG00000244165	protein_coding	10111693	1	-6182	-6182	240749	2	2	16	9111868	11111624	1999756	128250
AITD_Saevarsdottir_32581359_1	AITD (Saevarsdottir, EUR)	IMD	Mono_C_LPS_6_Qu	Mono_C_LPS_6_Qu	Monocyte	Sorted cell	ENSG00000105364	MRPL4	7324	1.84765123067224e-24	2.55235447584904e-06	7.23898860632091e-19	0.999997437996625	9.64890181608824e-09	19:10245756	rs12462481	chr19.1		19	10245756	19:10245756	7.733e-28	19:10352442	8.29999999999988e-13	8953	27894	1	0.999997677547279	9252123	11251711	ENSG00000105364	ENSG00000105364	protein_coding	10252214	1	-6458	-6458	100228	0	0	12	9252123	11251711	1999588	128252
AITD_Saevarsdottir_32581359_1	AITD (Saevarsdottir, EUR)	IMD	Mono_C_LPS_6_Qu	Mono_C_LPS_6_Qu	Monocyte	Sorted cell	ENSG00000130158	DOCK6	7228	2.94727806728633e-08	2.46556233397235e-06	0.0117937491996935	0.986611672818906	0.00159208294628638	19:10352442	rs34536443	chr19.1		19	10352442	19:11279058	8.03609e-16	19:10352442	8.29999999999988e-13	8663	27311	0.979437365259473	0.999997729714131	10263491	12262190	ENSG00000130158	ENSG00000130158	protein_coding	11262524	-1	910082	-16534	910082	29	0	29	10263128	12262190	1999062	128255
AITD_Saevarsdottir_32581359_1	AITD (Saevarsdottir, EUR)	IMD	Mono_C_LPS_6_Qu	Mono_C_LPS_6_Qu	Monocyte	Sorted cell	ENSG00000130810	PPAN	7418	7.15763331852415e-13	2.53295597722973e-06	2.82579438627782e-07	0.999997130663614	5.38002536800658e-08	19:10352442	rs34536443	chr19.1		19	10352442	19:10105511	8.0999e-15	19:10352442	8.29999999999988e-13	9164	27682	0.999999907542844	0.999997702123725	9106516	11106092	ENSG00000130810	ENSG00000130810	protein_coding	10106362	1	246080	-851	246080	18	0	18	9106516	11106092	1999576	128249
AITD_Saevarsdottir_32581359_1	AITD (Saevarsdottir, EUR)	IMD	Mono_C_LPS_6_Qu	Mono_C_LPS_6_Qu	Monocyte	Sorted cell	ENSG00000130811	EIF3G	7402	3.4950446066937e-12	2.53212920218058e-06	1.38027318810062e-06	0.999995833884916	2.53709198116324e-07	19:10352442	rs34536443	chr19.1		19	10352442	19:10113872	2.23317e-15	19:10352442	8.29999999999988e-13	9129	27673	0.999999768441968	0.999997700461717	9120220	11119726	ENSG00000130811	ENSG00000130811	protein_coding	10119899	-1	-232543	6027	-232543	15	0	15	9120102	11119726	1999624	128251
AITD_Saevarsdottir_32581359_1	AITD (Saevarsdottir, EUR)	IMD	Mono_C_LPS_6_Qu	Mono_C_LPS_6_Qu	Monocyte	Sorted cell	ENSG00000197961	ZNF121	7729	3.07502602157024e-12	2.4730368338737e-06	1.24341620877237e-06	0.99999611781761	1.65726271364863e-07	19:10352442	rs34536443	chr19.1		19	10352442	19:9558053	3.91102e-12	19:10352442	8.29999999999988e-13	10155	27027	0.993701468511789	0.999997883598191	8584599	10584044	ENSG00000197961	ENSG00000197961	protein_coding	9584504	-1	-767938	26451	-767938	41	0	41	8584599	10584044	1999445	128246
AITD_Saevarsdottir_32581359_1	AITD (Saevarsdottir, EUR)	IMD	Mono_C_LPS_6_Qu	Mono_C_LPS_6_Qu	Monocyte	Sorted cell	ENSG00000267174	CTC-510F12.4	7240	4.13222916014998e-09	2.49838317408742e-06	0.00165085952797987	0.998124459012112	0.000222178944504191	19:10352442	rs34536443	chr19.1		19	10352442	19:11321225	6.03447e-11	19:10352442	8.29999999999988e-13	8652	27303	0.987873811104078	0.999997744717517	10324817	12324251	ENSG00000267174	ENSG00000267174	lncRNA	11321327	-1	968885	102	968885	31	0	31	10324817	12324251	1999434	128256
AITD_Saevarsdottir_32581359_1	AITD (Saevarsdottir, EUR)	IMD	Mono_C_LPS_6_Qu	Mono_C_LPS_6_Qu	Monocyte	Sorted cell	ENSG00000065989	PDE4A	7346	3.66402795756319e-11	2.53809804839527e-06	1.44335767936224e-05	0.999823945495965	0.000159082792553292	19:10405128	rs3760650	chr19.1		19	10405128	19:10409388	2.95628e-11	19:10352442	8.29999999999988e-13	9008	27743	0.92563712251985	0.999997692374589	9417500	11416089	ENSG00000065989	ENSG00000065989	protein_coding	10420538	1	-15410	-11150	-68096	0	0	2	9417327	11416089	1998762	128253
AITD_Saevarsdottir_32581359_1	AITD (Saevarsdottir, EUR)	IMD	Mono_C_LPS_6_Qu	Mono_C_LPS_6_Qu	Monocyte	Sorted cell	ENSG00000129347	KRI1	7179	2.3656256825278e-23	2.52581986400418e-06	9.36574968233677e-18	0.999997453667627	2.05125127246922e-08	19:10571571	rs35605746	chr19.1		19	10571571	19:10571571	9.91599e-23	19:10352442	8.29999999999988e-13	8727	27604	0.999999999999998	0.999997695468263	9567216	11566017	ENSG00000129347	ENSG00000129347	protein_coding	10566010	-1	-5561	-5561	213568	1	1	7	9567216	11566017	1998801	128254
AITD_Saevarsdottir_32581359_1	AITD (Saevarsdottir, EUR)	IMD	Mono_C_LPS_6_Qu	Mono_C_LPS_6_Qu	Monocyte	Sorted cell	ENSG00000130475	FCHO1	8067	4.75992979878955e-26	4.34348033447878e-11	1.09587921022633e-15	0.999999999956437	1.30498005204858e-13	19:17745031	rs73015715	chr19.2		19	17745031	19:17744954	1.7098e-20	19:18287220	5.09999999999996e-17	9918	26325	0.999999999999087	0.999999999964518	16747739	18747025	ENSG00000130475	ENSG00000130475	protein_coding	17751477	1	-6446	-6523	535743	0	0	26	16747739	18747557	1999818	128262
AITD_Saevarsdottir_32581359_1	AITD (Saevarsdottir, EUR)	IMD	Mono_C_LPS_6_Qu	Mono_C_LPS_6_Qu	Monocyte	Sorted cell	ENSG00000130513	GDF15	7552	6.6502027120269e-15	4.20893038303002e-11	0.000157974259545705	0.99982313274094	1.88929574198078e-05	19:18283951	rs7256111	chr19.2		19	18283951	19:18373366	3.99388e-11	19:18287220	5.09999999999996e-17	9244	25514	0.999971095199902	0.999999999964546	17374818	19373486	ENSG00000130513	ENSG00000130513	protein_coding	18386158	1	-102207	-12792	-98938	3	0	2	17374818	19373486	1998668	128265
AITD_Saevarsdottir_32581359_1	AITD (Saevarsdottir, EUR)	IMD	Mono_C_LPS_6_Qu	Mono_C_LPS_6_Qu	Monocyte	Sorted cell	ENSG00000006015	REX1BD	7097	8.54445361941157e-12	3.21136956566208e-11	0.204236539546611	0.767585672040899	0.0281777883718299	19:18287220	rs12973608	chr19.2		19	18287220	19:18588679	2.28972e-07	19:18287220	5.09999999999996e-17	8638	25356	0.959910223754623	0.999999999964322	17588696	19588635	ENSG00000006015	ENSG00000006015	protein_coding	18588798	1	-301578	-119	-301578	15	0	15	17588696	19588635	1999939	128267
AITD_Saevarsdottir_32581359_1	AITD (Saevarsdottir, EUR)	IMD	Mono_C_LPS_6_Qu	Mono_C_LPS_6_Qu	Monocyte	Sorted cell	ENSG00000105676	ARMC6	6898	1.28388934241881e-11	2.78355405616243e-11	0.308332763332515	0.668466729083676	0.0232005075431362	19:18287220	rs12973608	chr19.2		19	18287220	19:19039183	2.50902e-08	19:18287220	5.09999999999996e-17	8066	25237	0.948423182938071	0.99999999996269	18033684	20033575	ENSG00000105676	ENSG00000105676	protein_coding	19033603	1	-746383	5580	-746383	30	0	30	18033684	20033575	1999891	128268
AITD_Saevarsdottir_32581359_1	AITD (Saevarsdottir, EUR)	IMD	Mono_C_LPS_6_Qu	Mono_C_LPS_6_Qu	Monocyte	Sorted cell	ENSG00000141971	MVB12A	8226	3.34059307227168e-12	3.93590213794565e-11	0.0776866133802531	0.915301875129013	0.00701151144803293	19:18287220	rs12973608	chr19.2		19	18287220	19:17406365	9.75705e-09	19:18287220	5.09999999999996e-17	9964	26062	0.94632540034957	0.999999999965762	16405932	18405400	ENSG00000141971	ENSG00000141971	protein_coding	17420047	1	867173	-13682	867173	40	2	40	16405932	18405400	1999468	128260
AITD_Saevarsdottir_32581359_1	AITD (Saevarsdottir, EUR)	IMD	Mono_C_LPS_6_Qu	Mono_C_LPS_6_Qu	Monocyte	Sorted cell	ENSG00000254858	MPV17L2	7773	1.43922373348206e-16	4.28159413952899e-11	3.36140801924601e-06	0.99999635482677	2.83722391409051e-07	19:18287220	rs12973608	chr19.2		19	18287220	19:18177512	3.65539e-13	19:18287220	5.09999999999996e-17	9569	25950	0.999999419635567	0.999999999964055	17193427	19192993	ENSG00000254858	ENSG00000254858	protein_coding	18193218	1	94002	-15706	94002	9	0	9	17193427	19192993	1999566	128264
AITD_Saevarsdottir_32581359_1	AITD (Saevarsdottir, EUR)	IMD	Mono_C_LPS_6_Qu	Mono_C_LPS_6_Qu	Monocyte	Sorted cell	ENSG00000269053		8218	6.9521175098141e-12	3.52951873498157e-11	0.161816626078217	0.821513605937209	0.016669767942328	19:18287220	rs12973608	chr19.2		19	18287220	19:17406365	1.81568e-08	19:18287220	5.09999999999996e-17	9963	26039	0.952462605266112	0.9999999999658	16419821	18419684	ENSG00000269053	ENSG00000269053	lncRNA	17419774	-1	-867446	13409	-867446	41	1	41	16419821	18419684	1999863	128261
AITD_Saevarsdottir_32581359_1	AITD (Saevarsdottir, EUR)	IMD	Mono_C_LPS_6_Qu	Mono_C_LPS_6_Qu	Monocyte	Sorted cell	ENSG00000096996	IL12RB1	7864	1.15714589013796e-12	4.17164501306652e-11	0.0268634341267767	0.96845434026358	0.00468222556676884	19:18287474	rs12610373	chr19.2		19	18287474	19:18089075	5.72113e-09	19:18287220	5.09999999999996e-17	9666	26107	0.990241149759859	0.999999999964114	17099045	19098646	ENSG00000096996	ENSG00000096996	protein_coding	18086934	-1	-200540	-2141	-200286	15	0	15	17099045	19098646	1999601	128263
AITD_Saevarsdottir_32581359_1	AITD (Saevarsdottir, EUR)	IMD	Mono_C_LPS_6_Qu	Mono_C_LPS_6_Qu	Monocyte	Sorted cell	ENSG00000221983	UBA52	7140	3.99052822574309e-14	4.17547339067379e-11	0.000954300406512271	0.998528039045112	0.000517660506582342	19:18287818	rs11086102	chr19.2		19	18287818	19:18587411	1.06858e-10	19:18287220	5.09999999999996e-17	8678	25344	0.99985837453679	0.999999999964483	17572233	19569929	ENSG00000221983	ENSG00000221983	protein_coding	18571857	1	-284039	15554	-284637	14	0	14	17572233	19569929	1997696	128266
AITD_Saevarsdottir_32581359_1	AITD (Saevarsdottir, EUR)	IMD	Mono_C_LPS_6_Qu	Mono_C_LPS_6_Qu	Monocyte	Sorted cell	ENSG00000064545	TMEM161A	7048	2.86460756740852e-36	4.21808927487645e-11	6.79124451999443e-26	0.999999999956941	8.76923175398963e-13	19:19138570	rs4808925	chr19.2		19	19138570	19:19138570	1.16383e-32	19:18287220	5.09999999999996e-17	8209	25565	1	0.999999999963646	18138642	20138455	ENSG00000064545	ENSG00000064545	protein_coding	19138478	-1	-92	-92	851258	0	0	33	18138642	20138455	1999813	128269
AITD_Saevarsdottir_32581359_1	AITD (Saevarsdottir, EUR)	IMD	Mono_C_LPS_6_Qu	Mono_C_LPS_6_Qu	Monocyte	Sorted cell	ENSG00000104804	TULP2	8418	1.3797076866541e-40	1.30535985068933e-05	1.05694176187603e-35	0.999986702689047	2.43712446694784e-07	19:48876069	rs688644	chr19.3		19	48876069	19:48876069	1.22509e-33	19:49693735	7.30000000000011e-12	10616	29074	1	0.999737137803384	47898761	49898696	ENSG00000104804	ENSG00000104804	protein_coding	48898744	-1	22675	22675	-794991	0	0	57	47898761	49898696	1999935	128270
AITD_Saevarsdottir_32581359_1	AITD (Saevarsdottir, EUR)	IMD	Mono_C_LPS_6_Qu	Mono_C_LPS_6_Qu	Monocyte	Sorted cell	ENSG00000104805	NUCB1	8417	5.79903416295267e-43	1.30482131509356e-05	4.44425452309959e-38	0.99998687163924	8.0147610254314e-08	19:48901136	rs10416967	chr19.3		19	48901136	19:48904758	1.40936e-34	19:49693735	7.30000000000011e-12	10615	29062	0.999999999999995	0.999737142102837	47900454	49899589	ENSG00000104805	ENSG00000104805	protein_coding	48900312	1	824	4446	793423	0	0	56	47900454	49899756	1999302	128271
AITD_Saevarsdottir_32581359_1	AITD (Saevarsdottir, EUR)	IMD	Mono_C_LPS_6_Qu	Mono_C_LPS_6_Qu	Monocyte	Sorted cell	ENSG00000142552	RCN3	8094	3.30556620188004e-12	1.31432945509157e-05	2.51496970797317e-07	0.999979594797832	7.01040733904628e-06	19:49534189	rs73582463	chr19.3		19	49534189	19:49534189	8.244e-15	19:49693735	7.30000000000011e-12	10755	29274	0.999999934240246	0.999737027128305	48528556	50526790	ENSG00000142552	ENSG00000142552	protein_coding	49528003	1	6186	6186	165732	0	0	11	48528556	50527901	1999345	128273
AITD_Saevarsdottir_32581359_1	AITD (Saevarsdottir, EUR)	IMD	Mono_C_LPS_6_Qu	Mono_C_LPS_6_Qu	Monocyte	Sorted cell	ENSG00000130529	TRPM4	7946	2.32702314317625e-09	1.28965015930601e-05	0.000180398790537249	0.999780881646379	2.58207344685349e-05	19:49693735	rs12980063	chr19.3		19	49693735	19:49158325	6.1859e-12	19:49693735	7.30000000000011e-12	10494	28730	0.999957239190986	0.999737124710579	48158278	50157556	ENSG00000130529	ENSG00000130529	protein_coding	49157792	1	535943	533	535943	31	0	31	48158278	50157556	1999278	128272
AITD_Saevarsdottir_32581359_1	AITD (Saevarsdottir, EUR)	IMD	Mono_C_LPS_6_Qu	Mono_C_LPS_6_Qu	Monocyte	Sorted cell	ENSG00000131398	KCNC3	8142	5.340953942789e-10	1.2450975027658e-05	4.28932604780547e-05	0.999939184734832	5.47049556799834e-06	19:49693735	rs12980063	chr19.3		19	49693735	19:50342447	1.20621e-11	19:49693735	7.30000000000011e-12	10853	27733	0.999989390443258	0.999737473536598	49333989	51333010	ENSG00000131398	ENSG00000131398	protein_coding	50329377	-1	635642	-13070	635642	27	0	27	49333989	51333010	1999021	128282
AITD_Saevarsdottir_32581359_1	AITD (Saevarsdottir, EUR)	IMD	Mono_C_LPS_6_Qu	Mono_C_LPS_6_Qu	Monocyte	Sorted cell	ENSG00000161640	SIGLEC11	8251	4.71304049779319e-07	1.25505405199271e-05	0.0360477089470178	0.959926085572349	0.0040131836360633	19:49693735	rs12980063	chr19.3		19	49693735	19:49993229	2.51102e-08	19:49693735	7.30000000000011e-12	11006	29120	0.987273907670612	0.999737111775749	48961714	50961093	ENSG00000161640	ENSG00000161640	protein_coding	49961172	-1	267437	-32057	267437	17	1	17	48961263	50961133	1999870	128281
AITD_Saevarsdottir_32581359_1	AITD (Saevarsdottir, EUR)	IMD	Mono_C_LPS_6_Qu	Mono_C_LPS_6_Qu	Monocyte	Sorted cell	ENSG00000169136	ATF5	8199	9.60871596113141e-07	1.1961729094329e-05	0.0736415015777848	0.916744644017376	0.0096009318041487	19:49693735	rs12980063	chr19.3		19	49693735	19:49932498	1.6533e-09	19:49693735	7.30000000000011e-12	10940	29061	0.972593419195377	0.999737132638266	48928817	50928650	ENSG00000169136	ENSG00000169136	protein_coding	49929205	1	-235470	3293	-235470	14	1	14	48928817	50928650	1999833	128279
AITD_Saevarsdottir_32581359_1	AITD (Saevarsdottir, EUR)	IMD	Mono_C_LPS_6_Qu	Mono_C_LPS_6_Qu	Monocyte	Sorted cell	ENSG00000104960	PTOV1	8085	4.23661957882114e-10	1.3036986055738e-05	3.24953012061457e-05	0.999950030031559	4.43725751641933e-06	19:49694149	rs12981033	chr19.3		19	49694149	19:49865104	2.75339e-11	19:49693735	7.30000000000011e-12	10842	29038	0.9999916864206	0.999737102681661	48850766	50850699	ENSG00000104960	ENSG00000104960	protein_coding	49851159	1	-157010	13945	-157424	6	3	6	48850766	50850699	1999933	128274
AITD_Saevarsdottir_32581359_1	AITD (Saevarsdottir, EUR)	IMD	Mono_C_LPS_6_Qu	Mono_C_LPS_6_Qu	Monocyte	Sorted cell	ENSG00000269352	PTOV1-AS2	8101	1.14800223840035e-07	1.28953688480895e-05	0.00880893384291928	0.989495705726315	0.00168235026169342	19:49694149	rs12981033	chr19.3		19	49694149	19:49865104	1.58987e-08	19:49693735	7.30000000000011e-12	10857	29026	0.997525183505273	0.999737109725624	48859735	50859281	ENSG00000269352	ENSG00000269352	lncRNA	49859289	-1	165140	-5815	165554	9	0	9	48859735	50859281	1999546	128275
AITD_Saevarsdottir_32581359_1	AITD (Saevarsdottir, EUR)	IMD	Mono_C_LPS_6_Qu	Mono_C_LPS_6_Qu	Monocyte	Sorted cell	ENSG00000039650	PNKP	8146	2.81323166170334e-52	1.30522820796962e-05	2.1553279588364e-47	0.99998691452826	3.31896605844926e-08	19:49865104	rs1290649	chr19.3		19	49865104	19:49865104	2.58201e-37	19:49693735	7.30000000000011e-12	10893	29071	1	0.999737110474884	48878914	50877870	ENSG00000039650	ENSG00000039650	protein_coding	49867576	-1	2472	2472	173841	0	0	10	48878375	50878113	1999738	128277
AITD_Saevarsdottir_32581359_1	AITD (Saevarsdottir, EUR)	IMD	Mono_C_LPS_6_Qu	Mono_C_LPS_6_Qu	Monocyte	Sorted cell	ENSG00000104946	TBC1D17	8146	8.76603908942406e-18	1.30518326997303e-05	6.71624001298738e-13	0.999986882591857	6.55747704666601e-08	19:49897779	rs1290752	chr19.3		19	49897779	19:49897779	2.09081e-19	19:49693735	7.30000000000011e-12	10893	29070	0.999999999999811	0.999737110635802	48877832	50877559	ENSG00000104946	ENSG00000104946	protein_coding	49877702	1	20077	20077	-183967	1	1	12	48877765	50877559	1999794	128276
AITD_Saevarsdottir_32581359_1	AITD (Saevarsdottir, EUR)	IMD	Mono_C_LPS_6_Qu	Mono_C_LPS_6_Qu	Monocyte	Sorted cell	ENSG00000104951	IL4I1	8199	2.46431412576621e-13	1.30459959105974e-05	1.88891808593671e-08	0.99998686717217	6.7942493386696e-08	19:49897779	rs1290752	chr19.3		19	49897779	19:49897779	1.06272e-15	19:49693735	7.30000000000011e-12	10941	29057	0.999999994777065	0.999737133850047	48929558	50929461	ENSG00000104951	ENSG00000104951	protein_coding	49896887	-1	-892	-892	203152	0	0	13	48929558	50929461	1999903	128280
AITD_Saevarsdottir_32581359_1	AITD (Saevarsdottir, EUR)	IMD	Mono_C_LPS_6_Qu	Mono_C_LPS_6_Qu	Monocyte	Sorted cell	ENSG00000204673	AKT1S1	8146	4.73637081210924e-17	1.30486899922958e-05	3.62971968922987e-12	0.999986885753134	6.55532454839725e-08	19:49897779	rs1290752	chr19.3		19	49897779	19:49897779	7.92166e-19	19:49693735	7.30000000000011e-12	10892	29063	0.999999999999035	0.999737113912993	48878914	50877870	ENSG00000204673	ENSG00000204673	protein_coding	49877355	-1	-20424	-20424	183620	2	2	11	48878914	50878113	1999199	128278
AITD_Saevarsdottir_32581359_1	AITD (Saevarsdottir, EUR)	IMD	Mono_C_LPS_6_Qu	Mono_C_LPS_6_Qu	Monocyte	Sorted cell	ENSG00000161671	EMC10	8276	2.47375277528998e-13	1.24686387715337e-05	1.98395495675376e-08	0.999987466052158	4.54692745561639e-08	19:50493989	rs71355148	chr19.3		19	50493989	19:50493989	1.23057e-14	19:49693735	7.30000000000011e-12	10962	27765	0.999999703337274	0.999769310729604	49476636	51476393	ENSG00000161671	ENSG00000161671	protein_coding	50476507	1	17482	17482	-782772	2	2	36	49476636	51476393	1999757	128283
AITD_Saevarsdottir_32581359_1	AITD (Saevarsdottir, EUR)	IMD	Mono_C_LPS_6_Qu	Mono_C_LPS_6_Qu	Monocyte	Sorted cell	ENSG00000125868	DSTN	9004	5.92559875207172e-10	4.21158278834947e-06	0.00014067554815916	0.999842778949857	1.23333266371742e-05	20:17879062	rs2745803	chr20.1		20	17879062	20:17649400	8.94396e-12	20:17879062	1.60000000000025e-12	10785	26847	0.999974761492599	0.999997427210812	16570132	18569943	ENSG00000125868	ENSG00000125868	protein_coding	17570075	1	308987	79325	308987	2	1	2	16570132	18569943	1999811	128327
AITD_Saevarsdottir_32581359_1	AITD (Saevarsdottir, EUR)	IMD	Mono_C_LPS_6_Qu	Mono_C_LPS_6_Qu	Monocyte	Sorted cell	ENSG00000125871	MGME1	8698	3.36238259529691e-08	4.21540288492127e-06	0.00790729603646934	0.991333357346124	0.000755097590697075	20:17879378	rs6111715	chr20.1		20	17879378	20:17973203	1.03758e-10	20:17879062	1.60000000000025e-12	10262	27102	0.971917292040772	0.999997381108403	16970224	18969014	ENSG00000125871	ENSG00000125871	protein_coding	17969018	1	-89640	4185	-89956	3	0	3	16969782	18969014	1999232	128328
AITD_Saevarsdottir_32581359_1	AITD (Saevarsdottir, EUR)	IMD	Mono_C_LPS_6_Qu	Mono_C_LPS_6_Qu	Monocyte	Sorted cell	ENSG00000232388	SMIM26	8655	5.68466626920942e-07	3.58157067975189e-06	0.134890400364509	0.849853233380691	0.0152522162174934	20:17879378	rs6111715	chr20.1		20	17879378	20:18567303	5.12299e-11	20:17879062	1.60000000000025e-12	10243	26860	0.972543672366711	0.999997380419133	17567718	19567034	ENSG00000232388	ENSG00000232388	protein_coding	18567432	1	-688054	-129	-688370	14	0	14	17567400	19567034	1999634	128329
AITD_Saevarsdottir_32581359_1	AITD (Saevarsdottir, EUR)	IMD	Mono_C_LPS_6_Qu	Mono_C_LPS_6_Qu	Monocyte	Sorted cell	ENSG00000155313	USP25	6851	1.34393596031528e-06	2.81123951713734e-05	0.0454716341395396	0.951170711818979	0.00332819771034979	21:15426267	rs2823272	chr21.1		21	15426267	21:15730501	2.65689e-09	21:15426267	5.70000000000001e-11	9340	22230	0.974053550245282	0.999980765808999	14730332	16729872	ENSG00000155313	ENSG00000155313	protein_coding	15729982	1	-303715	519	-303715	2	0	2	14730332	16729872	1999540	128330
AITD_Saevarsdottir_32581359_1	AITD (Saevarsdottir, EUR)	IMD	Mono_C_LPS_6_Qu	Mono_C_LPS_6_Qu	Monocyte	Sorted cell	ENSG00000100055	CYTH4	8133	1.22069865498791e-26	1.23457129606016e-24	0.00972724772699068	0.983774758134701	0.00649799413831181	22:37195250	rs229540	chr22.1		22	37195250	22:37283630	2.02519e-09	22:37195250	3.90000000000022e-31	10684	26706	0.997564448697205	0.999999999999997	36282072	38281961	ENSG00000100055	ENSG00000100055	protein_coding	37282508	1	-87258	1122	-87258	3	0	3	36282072	38281961	1999889	128343
AITD_Saevarsdottir_32581359_1	AITD (Saevarsdottir, EUR)	IMD	Mono_C_LPS_6_Qu	Mono_C_LPS_6_Qu	Monocyte	Sorted cell	ENSG00000100083	GGA1	7475	3.34809470190304e-25	8.53051038232798e-25	0.275715653054904	0.702470786869071	0.0218135600760263	22:37195250	rs229540	chr22.1		22	37195250	22:37633716	1.3595e-07	22:37195250	3.90000000000022e-31	9876	25842	0.910156834794784	0.999999999999997	36609226	38608572	ENSG00000100083	ENSG00000100083	protein_coding	37608834	1	-413584	24882	-413584	12	0	12	36609190	38608572	1999382	128346
AITD_Saevarsdottir_32581359_1	AITD (Saevarsdottir, EUR)	IMD	Mono_C_LPS_6_Qu	Mono_C_LPS_6_Qu	Monocyte	Sorted cell	ENSG00000100092	SH3BP1	7446	2.26376386546814e-39	1.21921566807047e-24	1.85673783954136e-15	1	1.86890860413422e-16	22:37195250	rs229540	chr22.1		22	37195250	22:37633716	3.88911e-21	22:37195250	3.90000000000022e-31	9817	25946	0.999999999999989	0.999999999999997	36634987	38634117	ENSG00000100092	ENSG00000100092	protein_coding	37639669	1	-444419	-5953	-444419	13	0	13	36634987	38634200	1999213	128347
AITD_Saevarsdottir_32581359_1	AITD (Saevarsdottir, EUR)	IMD	Mono_C_LPS_6_Qu	Mono_C_LPS_6_Qu	Monocyte	Sorted cell	ENSG00000100106	TRIOBP	7511	1.12246731132461e-25	1.10811457506994e-24	0.0913290605386485	0.901607163208974	0.00706377625237801	22:37195250	rs229540	chr22.1		22	37195250	22:37762702	6.56921e-09	22:37195250	3.90000000000022e-31	9770	26155	0.9677925359412	0.999999999999997	36697360	38696519	ENSG00000100106	ENSG00000100106	protein_coding	37697048	1	-501798	65654	-501798	20	0	20	36697360	38696686	1999326	128349
AITD_Saevarsdottir_32581359_1	AITD (Saevarsdottir, EUR)	IMD	Mono_C_LPS_6_Qu	Mono_C_LPS_6_Qu	Monocyte	Sorted cell	ENSG00000100336	APOL4	8064	1.57463962057833e-26	1.22143970752455e-24	0.0127133165026475	0.986164472779803	0.00112221071755249	22:37195250	rs229540	chr22.1		22	37195250	22:36201506	7.01032e-10	22:37195250	3.90000000000022e-31	10251	26358	0.997033227905302	1	35205123	37204605	ENSG00000100336	ENSG00000100336	protein_coding	36201809	-1	-993441	303	-993441	31	0	31	35205123	37204605	1999482	128336
AITD_Saevarsdottir_32581359_1	AITD (Saevarsdottir, EUR)	IMD	Mono_C_LPS_6_Qu	Mono_C_LPS_6_Qu	Monocyte	Sorted cell	ENSG00000100350	FOXRED2	8092	1.78240970653141e-25	1.04691268948625e-24	0.143913555067375	0.845280058523788	0.0108063864088397	22:37195250	rs229540	chr22.1		22	37195250	22:36507049	1.38243e-12	22:37195250	3.90000000000022e-31	10522	26357	0.962389154461995	0.999999999999997	35507281	37506919	ENSG00000100350	ENSG00000100350	protein_coding	36507040	-1	-688210	-9	-688210	21	0	21	35507281	37506919	1999638	128338
AITD_Saevarsdottir_32581359_1	AITD (Saevarsdottir, EUR)	IMD	Mono_C_LPS_6_Qu	Mono_C_LPS_6_Qu	Monocyte	Sorted cell	ENSG00000100353	EIF3D	8144	1.43922019133243e-27	1.24204427665538e-24	0.00115729893054303	0.998746698282098	9.6002787358954e-05	22:37195250	rs229540	chr22.1		22	37195250	22:36530259	3.4798e-09	22:37195250	3.90000000000022e-31	10560	26465	0.999637201118665	0.999999999999997	35529383	37528676	ENSG00000100353	ENSG00000100353	protein_coding	36529166	-1	-666084	-1093	-666084	20	0	20	35529353	37528676	1999323	128339
AITD_Saevarsdottir_32581359_1	AITD (Saevarsdottir, EUR)	IMD	Mono_C_LPS_6_Qu	Mono_C_LPS_6_Qu	Monocyte	Sorted cell	ENSG00000100365	NCF4	8467	1.78815583771581e-36	1.26611038563639e-24	1.41232222561244e-12	0.999999999998437	1.55376320129747e-13	22:37195250	rs229540	chr22.1		22	37195250	22:36862461	1.55424e-18	22:37195250	3.90000000000022e-31	10924	26944	0.999999999992898	0.999999999999997	35861510	37860530	ENSG00000100365	ENSG00000100365	protein_coding	36861006	1	334244	1455	334244	14	0	14	35861510	37860530	1999020	128340
AITD_Saevarsdottir_32581359_1	AITD (Saevarsdottir, EUR)	IMD	Mono_C_LPS_6_Qu	Mono_C_LPS_6_Qu	Monocyte	Sorted cell	ENSG00000128309	MPST	8623	1.64914988885813e-26	1.25862146344347e-24	0.0129108068807309	0.985344014756753	0.0017451783625131	22:37195250	rs229540	chr22.1		22	37195250	22:37019259	2.80631e-13	22:37195250	3.90000000000022e-31	11187	27183	0.996375007615238	0.999999999999997	36020441	38019535	ENSG00000128309	ENSG00000128309	protein_coding	37019742	1	175508	-483	175508	7	1	7	36020441	38019535	1999094	128341
AITD_Saevarsdottir_32581359_1	AITD (Saevarsdottir, EUR)	IMD	Mono_C_LPS_6_Qu	Mono_C_LPS_6_Qu	Monocyte	Sorted cell	ENSG00000189060	H1-0	7466	1.67466624558696e-34	1.22917727121333e-24	1.36242858092997e-10	0.999999999846878	1.68744993873009e-11	22:37195250	rs229540	chr22.1		22	37195250	22:37808082	1.38906e-16	22:37195250	3.90000000000022e-31	9673	26158	0.999999998203101	0.999999999999997	36805406	38805010	ENSG00000189060	ENSG00000189060	protein_coding	37805229	1	-609979	2853	-609979	21	1	21	36805406	38805010	1999604	128350
AITD_Saevarsdottir_32581359_1	AITD (Saevarsdottir, EUR)	IMD	Mono_C_LPS_6_Qu	Mono_C_LPS_6_Qu	Monocyte	Sorted cell	ENSG00000233360	PDXP-DT	7492	6.43734581429304e-27	1.21941447632415e-24	0.00524855401943205	0.994223447266867	0.000527998713698911	22:37195250	rs229540	chr22.1		22	37195250	22:37633716	4.53175e-10	22:37195250	3.90000000000022e-31	9825	26101	0.998416413440658	0.999999999999997	36658618	38658256	ENSG00000233360	ENSG00000233360	lncRNA	37658377	-1	463127	24661	463127	15	2	15	36658404	38658256	1999852	128348
AITD_Saevarsdottir_32581359_1	AITD (Saevarsdottir, EUR)	IMD	Mono_C_LPS_6_Qu	Mono_C_LPS_6_Qu	Monocyte	Sorted cell	ENSG00000278195	SSTR3	8271	1.19045872570044e-27	1.26249376454325e-24	0.000941961739923029	0.998960079137201	9.79591228753942e-05	22:37195250	rs229540	chr22.1		22	37195250	22:37215947	3.74692e-10	22:37195250	3.90000000000022e-31	10804	26895	0.999776059763137	0.999999999999997	36213135	38212234	ENSG00000278195	ENSG00000278195	protein_coding	37212477	-1	17227	-3470	17227	0	1	0	36213135	38212380	1999245	128342
AITD_Saevarsdottir_32581359_1	AITD (Saevarsdottir, EUR)	IMD	Mono_C_LPS_6_Qu	Mono_C_LPS_6_Qu	Monocyte	Sorted cell	ENSG00000288778		8059	5.63333327853583e-44	1.24068950166619e-24	4.54048597249393e-20	1	3.68840052339761e-21	22:37195250	rs229540	chr22.1		22	37195250	22:36222428	3.14813e-23	22:37195250	3.90000000000022e-31	10256	26403	1	0.999999999999997	35220630	37220597	ENSG00000288778	ENSG00000288778	lncRNA	36220535	1	974715	1893	974715	30	0	30	35220630	37220597	1999967	128337
AITD_Saevarsdottir_32581359_1	AITD (Saevarsdottir, EUR)	IMD	Mono_C_LPS_6_Qu	Mono_C_LPS_6_Qu	Monocyte	Sorted cell	ENSG00000100079	LGALS2	7484	8.13183302543058e-65	1.21512765160915e-24	6.69216358846084e-41	1	3.20316473798136e-27	22:37574859	rs4821670	chr22.1		22	37574859	22:37574859	5.99678e-35	22:37195250	3.90000000000022e-31	9937	25859	1	0.999999999999997	36582693	38582164	ENSG00000100079	ENSG00000100079	protein_coding	37580087	-1	5228	5228	384837	1	1	11	36582693	38582164	1999471	128345
AITD_Saevarsdottir_32581359_1	AITD (Saevarsdottir, EUR)	IMD	Mono_C_LPS_6_Qu	Mono_C_LPS_6_Qu	Monocyte	Sorted cell	ENSG00000128283	CDC42EP1	7515	9.34406343432272e-92	1.21780600722175e-24	7.67286692536534e-68	1	3.04625295948773e-27	22:37575165	rs6000805	chr22.1		22	37575165	22:37574952	3.45939e-45	22:37195250	3.90000000000022e-31	10010	25916	0.999999999999987	0.999999999999997	36560572	38560459	ENSG00000128283	ENSG00000128283	protein_coding	37560480	1	14685	14472	-365230	0	0	9	36560572	38560459	1999887	128344
AITD_Saevarsdottir_32581359_1	AITD (Saevarsdottir, EUR)	IMD	Mono_C_LPS_6_Qu	Mono_C_LPS_6_Qu	Monocyte	Sorted cell	ENSG00000100151	PICK1	7418	2.09012306654299e-56	1.2269688027385e-24	1.70348509422405e-32	1	3.6283033580771e-27	22:38056358	rs737662	chr22.1		22	38056358	22:38056358	2.04064e-31	22:37195250	3.90000000000022e-31	9628	26111	1.00000000000001	0.999999999999997	37056357	39056192	ENSG00000100151	ENSG00000100151	protein_coding	38057404	1	-1046	-1046	-862154	0	0	31	37056357	39056192	1999835	128351
AITD_Saevarsdottir_32581359_1	AITD (Saevarsdottir, EUR)	IMD	CD14_Mono_OneK1K	Mono_C_OneK1K	Monocyte	Single cell	ENSG00000142599	RERE	4858	1.45699478254368e-08	1.00700324365231e-05	0.00144456196680978	0.99841018744267	0.000135165988135412	1:8437247	rs301802	chr1.2		1	8437247	1:8848153	5.75391e-09	1:8437247	7.39999999999993e-12	5081	25862	0.999943206822894	0.999956291440061	7817874	9817222	ENSG00000142599	ENSG00000142599	protein_coding	8817640	-1	380393	-30513	380393	2	0	2	7817874	9817222	1999348	44870
AITD_Saevarsdottir_32581359_1	AITD (Saevarsdottir, EUR)	IMD	CD14_Mono_OneK1K	Mono_C_OneK1K	Monocyte	Single cell	ENSG00000117616	RSRP1	4200	4.06471564341618e-05	0.00117660475211833	0.0332994760590641	0.963911626459503	0.00157164557288083	1:25025090	rs4320727	chr1.3		1	25025090	1:25235176	8.20643e-08	1:25025090	3.3000000000001e-10	4411	23185	0.999126795516977	0.997737933066122	24339243	26337728	ENSG00000117616	ENSG00000117616	protein_coding	25247454	-1	222364	12278	222364	5	0	5	24339243	26337728	1998485	44871
AITD_Saevarsdottir_32581359_1	AITD (Saevarsdottir, EUR)	IMD	CD14_Mono_OneK1K	Mono_C_OneK1K	Monocyte	Single cell	ENSG00000183726	TMEM50A	4200	1.48699816079782e-07	0.00121898940853783	0.000121819738449757	0.99863585485046	2.31873027361536e-05	1:25491961	rs72660961	chr1.3		1	25491961	1:25491961	3.53493e-10	1:25025090	3.3000000000001e-10	4411	23185	0.999612122791845	0.997737933066122	24339243	26337728	ENSG00000183726	ENSG00000183726	protein_coding	25338334	1	153627	153627	-313244	3	3	11	24339243	26337728	1998485	44872
AITD_Saevarsdottir_32581359_1	AITD (Saevarsdottir, EUR)	IMD	CD14_Mono_OneK1K	Mono_C_OneK1K	Monocyte	Single cell	ENSG00000160789	LMNA	3380	3.88311156519985e-16	2.15795825189745e-05	1.79939867202477e-11	0.999978276972725	1.43426764512871e-07	1:156129839	rs665979	chr1.8		1	156129839	1:156118735	6.16275e-21	1:156815190	1.00000000000001e-11	3631	22836	0.999886613257272	0.995407449881574	155083020	157082560	ENSG00000160789	ENSG00000160789	protein_coding	156114711	1	15128	4024	700479	0	0	31	155083020	157082560	1999540	44877
AITD_Saevarsdottir_32581359_1	AITD (Saevarsdottir, EUR)	IMD	CD14_Mono_OneK1K	Mono_C_OneK1K	Monocyte	Single cell	ENSG00000198715	GLMP	3773	2.80899863203003e-19	2.2175825878348e-05	1.26666588138236e-14	0.999977775358012	4.8816098952985e-08	1:156264648	rs7512751	chr1.8		1	156264648	1:156344836	4.67784e-20	1:156815190	1.00000000000001e-11	4126	23467	0.999999999879559	0.995407141146593	155296105	157295562	ENSG00000198715	ENSG00000198715	protein_coding	156295679	-1	31031	-49157	-519511	2	3	22	155296105	157295562	1999457	44878
AITD_Saevarsdottir_32581359_1	AITD (Saevarsdottir, EUR)	IMD	CD14_Mono_OneK1K	Mono_C_OneK1K	Monocyte	Single cell	ENSG00000144455	SUMF1	7541	2.23524930637432e-07	0.000890254981123405	0.000250786219688629	0.998831211197116	2.75240771418731e-05	3:4969650	rs150332089	chr3.1		3	4969650	3:4368850	1.88517e-09	3:4969650	6.29999999999911e-10	7969	30205	0.981222414813542	0.999370694437067	3467431	5467170	ENSG00000144455	ENSG00000144455	protein_coding	4467269	-1	-502381	98419	-502381	4	0	4	3467431	5467170	1999739	44906
AITD_Saevarsdottir_32581359_1	AITD (Saevarsdottir, EUR)	IMD	CD14_Mono_OneK1K	Mono_C_OneK1K	Monocyte	Single cell	ENSG00000163682	RPL9	6257	0	0.000647462923904767	0	0.999350849367721	1.68770842403142e-06	4:39458104	rs2687958	chr4.3		4	39458104	4:39458104	6.88152e-235	4:40290296	3.70000000000003e-10	6546	25008	1.00000000000002	0.993329688735373	38458991	40456821	ENSG00000163682	ENSG00000163682	protein_coding	39458922	-1	818	818	-831374	0	0	21	38458991	40456821	1997830	44907
AITD_Saevarsdottir_32581359_1	AITD (Saevarsdottir, EUR)	IMD	CD14_Mono_OneK1K	Mono_C_OneK1K	Monocyte	Single cell	ENSG00000145730	PAM	6282	3.99416947404529e-25	2.51978361318642e-05	1.58508387636065e-20	0.999974688799163	1.1336470245687e-07	5:102782681	rs2431320	chr5.3		5	102782681	5:102782681	2.34678e-26	5:103286752	4.60000000000006e-11	6493	25156	0.999342484327178	0.958692419919136	101754052	103751633	ENSG00000145730	ENSG00000145730	protein_coding	102755305	1	27376	27376	531447	0	0	3	101754052	103751633	1997581	44909
AITD_Saevarsdottir_32581359_1	AITD (Saevarsdottir, EUR)	IMD	CD14_Mono_OneK1K	Mono_C_OneK1K	Monocyte	Single cell	ENSG00000198755	RPL10A	5101	8.94231963809244e-13	6.95679268306343e-07	1.2854057211134e-06	0.999997928577066	9.03370487825313e-08	6:35568418	rs6457834	chr6.2		6	35568418	6:35469148	2.58709e-12	6:35568418	6.00000000000014e-13	5270	25121	0.999999786002491	0.999993234287273	34468418	36467227	ENSG00000198755	ENSG00000198755	protein_coding	35468401	1	100017	747	100017	3	0	3	34468418	36467227	1998809	44911
AITD_Saevarsdottir_32581359_1	AITD (Saevarsdottir, EUR)	IMD	CD14_Mono_OneK1K	Mono_C_OneK1K	Monocyte	Single cell	ENSG00000086289	EPDR1	7039	9.38071517856338e-11	2.10412956071668e-06	4.45802046194704e-05	0.999950690235376	2.62533663650164e-06	7:37360866	rs16879645	chr7.1		7	37360866	7:37860649	4.61527e-10	7:37360866	1.60000000000001e-11	7364	26542	0.994210555184496	0.981277381646731	36684060	38682932	ENSG00000086289	ENSG00000086289	protein_coding	37920640	1	-559774	-59991	-559774	6	1	6	36684060	38682932	1998872	44913
AITD_Saevarsdottir_32581359_1	AITD (Saevarsdottir, EUR)	IMD	CD14_Mono_OneK1K	Mono_C_OneK1K	Monocyte	Single cell	ENSG00000136250	AOAH	5727	9.81811224112378e-09	1.89829862961809e-06	0.00514206338851495	0.994199933249149	0.000656095245593882	7:37360866	rs16879645	chr7.1		7	37360866	7:36717069	5.813e-08	7:37360866	1.60000000000001e-11	5971	24084	0.998982750160213	0.981277455772098	35724639	37723531	ENSG00000136250	ENSG00000136250	protein_coding	36724494	-1	-636372	7425	-636372	5	0	5	35724639	37723531	1998892	44912
AITD_Saevarsdottir_32581359_1	AITD (Saevarsdottir, EUR)	IMD	CD14_Mono_OneK1K	Mono_C_OneK1K	Monocyte	Single cell	ENSG00000281103	TRG-AS1	7122	1.36139362174515e-25	2.12112422839431e-06	6.41824899211871e-20	0.999997592220261	2.86655512873734e-07	7:38359212	rs2907763	chr7.1		7	38359212	7:38352621	9.63214e-26	7:37360866	1.60000000000001e-11	7410	26380	0.958410438539894	0.9810165274695	37341616	39341066	ENSG00000281103	ENSG00000281103	lncRNA	38331111	1	28101	21510	-970245	6	4	24	37341616	39341066	1999450	44914
AITD_Saevarsdottir_32581359_1	AITD (Saevarsdottir, EUR)	IMD	CD14_Mono_OneK1K	Mono_C_OneK1K	Monocyte	Single cell	ENSG00000042832	TG	6823	2.18069691642713e-14	2.86789240287251e-07	7.60382816378099e-08	0.99999962668842	1.04840378923871e-08	8:132905343	rs2068128	chr8.7		8	132905343	8:133086421	6.92447e-13	8:132905343	4.90000000000004e-13	7027	25631	0.999998716923948	0.972483521454805	131867025	133866730	ENSG00000042832	ENSG00000042832	protein_coding	132866958	1	38385	219463	38385	0	2	0	131867025	133866730	1999705	44915
AITD_Saevarsdottir_32581359_1	AITD (Saevarsdottir, EUR)	IMD	CD14_Mono_OneK1K	Mono_C_OneK1K	Monocyte	Single cell	ENSG00000142089	IFITM3	4404	1.92501375796289e-33	0.00370720757990694	5.17322892968024e-31	0.996264721608418	2.80708116750448e-05	11:320836	rs34481144	chr11.1		11	320836	11:320836	7.84573e-37	11:307244	5.89999999999993e-09	4759	19865	0.999999999999519	0.991156530432956	129012	1327346	ENSG00000142089	ENSG00000142089	protein_coding	320860	-1	24	24	13616	0	0	5	129012	1327346	1198334	44879
AITD_Saevarsdottir_32581359_1	AITD (Saevarsdottir, EUR)	IMD	CD14_Mono_OneK1K	Mono_C_OneK1K	Monocyte	Single cell	ENSG00000183020	AP2A2	6899	3.92695084370824e-11	0.00554871353337653	7.03767019819288e-09	0.994410583517966	4.06958717190603e-05	11:915748	rs7107987	chr11.1		11	915748	11:915748	1.24404e-14	11:307244	5.89999999999993e-09	7374	29793	0.999988469334679	0.989770851652914	129012	1924862	ENSG00000183020	ENSG00000183020	protein_coding	925870	1	-10122	-10122	-618626	0	0	50	129012	1924862	1795850	44880
AITD_Saevarsdottir_32581359_1	AITD (Saevarsdottir, EUR)	IMD	CD14_Mono_OneK1K	Mono_C_OneK1K	Monocyte	Single cell	ENSG00000172322	CLEC12A	6524	9.79831535319348e-103	1.43305212660938e-22	6.83737539706714e-81	1	7.15472002312927e-25	12:9965663	rs111831204	chr12.1		12	9965663	12:9965663	2.06429e-77	12:9747028	3.8e-29	6687	26794	0.999999999999994	0.997520488708343	8952013	10951175	ENSG00000172322	ENSG00000172322	protein_coding	9971409	1	-5746	-5746	-224381	0	0	9	8951611	10951175	1999564	44883
AITD_Saevarsdottir_32581359_1	AITD (Saevarsdottir, EUR)	IMD	CD14_Mono_OneK1K	Mono_C_OneK1K	Monocyte	Single cell	ENSG00000197728	RPS26	4133	2.15555635388503e-205	1.53899603185081e-07	2.06890980615327e-199	0.147010698923287	0.852989147177096	12:56042145	rs1131017	chr12.2		12	56042145	12:56042145	7.54897e-148	12:56076841	5.90000000000005e-13	4333	24279	1	0.97676083446028	55042158	57041338	ENSG00000197728	ENSG00000197728	protein_coding	56041918	1	227	227	34923	0	0	0	55042158	57041338	1999180	44884
AITD_Saevarsdottir_32581359_1	AITD (Saevarsdottir, EUR)	IMD	CD14_Mono_OneK1K	Mono_C_OneK1K	Monocyte	Single cell	ENSG00000120675	DNAJC15	5816	1.39621907945854e-23	5.18893024753061e-09	2.69076477331696e-15	0.999999994747817	6.32495763529639e-11	13:43046885	rs9525726	chr13.3		13	43046885	13:43033050	3.88716e-20	13:42473124	9.90000000000022e-15	6064	24428	0.999999999900821	0.971059150006864	42023480	44022923	ENSG00000120675	ENSG00000120675	protein_coding	43023586	1	23299	9464	-550462	0	0	6	42023480	44022923	1999443	44885
AITD_Saevarsdottir_32581359_1	AITD (Saevarsdottir, EUR)	IMD	CD14_Mono_OneK1K	Mono_C_OneK1K	Monocyte	Single cell	ENSG00000170291	ELP5	5981	6.60136041021199e-26	5.35412331336435e-09	1.23294888601105e-17	0.999999994632361	1.35127119232341e-11	17:7265661	rs2521991	chr17.1		17	7265661	17:7265661	2.56922e-23	17:7337072	1.3000000000004e-15	6279	25800	0.999999999992538	0.99999999612871	6251449	8251297	ENSG00000170291	ENSG00000170291	protein_coding	7252215	1	13446	13446	84857	2	2	10	6251449	8251297	1999848	44888
AITD_Saevarsdottir_32581359_1	AITD (Saevarsdottir, EUR)	IMD	CD14_Mono_OneK1K	Mono_C_OneK1K	Monocyte	Single cell	ENSG00000132507	EIF5A	5906	7.59254074002297e-52	5.3385596044162e-09	1.42220772296843e-43	0.999999994587384	7.40619137711862e-11	17:7304878	rs4796398	chr17.1		17	7304878	17:7304878	4.38027e-47	17:7337072	1.3000000000004e-15	6199	25725	1	0.999999996120059	6307200	8306336	ENSG00000132507	ENSG00000132507	protein_coding	7307628	1	-2750	-2750	29444	0	0	5	6307200	8306336	1999136	44889
AITD_Saevarsdottir_32581359_1	AITD (Saevarsdottir, EUR)	IMD	CD14_Mono_OneK1K	Mono_C_OneK1K	Monocyte	Single cell	ENSG00000132522	GPS2	5898	1.96091533113973e-33	5.34312495565435e-09	3.66997840324807e-25	0.999999993967066	6.89814058682624e-10	17:7307517	rs7220464	chr17.1		17	7307517	17:7307517	4.85985e-31	17:7337072	1.3000000000004e-15	6192	25747	0.99999999573905	0.999999996110585	6315591	8314405	ENSG00000132522	ENSG00000132522	protein_coding	7315360	-1	7843	7843	-21712	1	1	4	6315591	8314405	1998814	44890
AITD_Saevarsdottir_32581359_1	AITD (Saevarsdottir, EUR)	IMD	CD14_Mono_OneK1K	Mono_C_OneK1K	Monocyte	Single cell	ENSG00000129226	CD68	5482	3.32471494831041e-12	5.20039147961201e-09	0.000638891342467551	0.999329284178916	3.18192749003152e-05	17:7337072	rs61759532	chr17.1		17	7337072	17:7587492	1.36083e-09	17:7337072	1.3000000000004e-15	5754	25076	0.924000046365526	0.999999996133212	6579726	8579329	ENSG00000129226	ENSG00000129226	protein_coding	7579638	1	-242566	7854	-242566	25	2	25	6579726	8579329	1999603	44891
AITD_Saevarsdottir_32581359_1	AITD (Saevarsdottir, EUR)	IMD	CD14_Mono_OneK1K	Mono_C_OneK1K	Monocyte	Single cell	ENSG00000267174	CTC-510F12.4	5169	9.38099877553198e-18	2.50407996192367e-06	3.74627622084384e-12	0.999997488632458	7.28383233247893e-09	19:11321225	rs651774	chr19.1		19	11321225	19:11321225	9.79845e-20	19:10352442	8.29999999999988e-13	5368	27314	0.999999403594638	0.999997567979358	10324817	12324251	ENSG00000267174	ENSG00000267174	lncRNA	11321327	-1	102	102	968885	0	0	31	10324817	12324251	1999434	44899
AITD_Saevarsdottir_32581359_1	AITD (Saevarsdottir, EUR)	IMD	CD14_Mono_OneK1K	Mono_C_OneK1K	Monocyte	Single cell	ENSG00000006015	REX1BD	5299	1.21905670171064e-13	4.16798977298344e-11	0.00291595926140108	0.996974735561495	0.000109305135301386	19:18287220	rs12973608	chr19.2		19	18287220	19:18610641	7.61937e-09	19:18287220	5.09999999999996e-17	5463	25338	0.999920463902654	0.999999999961619	17589026	19587123	ENSG00000006015	ENSG00000006015	protein_coding	18588798	1	-301578	21843	-301578	15	1	15	17589026	19587123	1998097	44901
AITD_Saevarsdottir_32581359_1	AITD (Saevarsdottir, EUR)	IMD	CD14_Mono_OneK1K	Mono_C_OneK1K	Monocyte	Single cell	ENSG00000175489	LRRC25	5554	1.10040723470027e-17	4.2035691467931e-11	2.61779190940564e-07	0.999999723372549	1.48062246865875e-08	19:18287220	rs12973608	chr19.2		19	18287220	19:18391020	1.30279e-13	19:18287220	5.09999999999996e-17	5737	25477	0.999999113956176	0.99999999996164	17397644	19397329	ENSG00000175489	ENSG00000175489	protein_coding	18397622	-1	110402	6602	110402	3	0	3	17397644	19397329	1999685	44900
AITD_Saevarsdottir_32581359_1	AITD (Saevarsdottir, EUR)	IMD	CD14_Mono_OneK1K	Mono_C_OneK1K	Monocyte	Single cell	ENSG00000131401	NAPSB	5852	3.19457335785868e-56	1.24776294483807e-05	2.56020857281961e-51	0.999987488246006	3.41245481156272e-08	19:50345954	rs4802696	chr19.3		19	50345954	19:50344768	2.73559e-54	19:49693735	7.30000000000011e-12	6173	27791	0.999999999999994	0.99973632519533	49345090	51344332	ENSG00000131401	ENSG00000131401	transcribed_unprocessed_pseudogene	50344761	-1	-1193	-7	651026	0	0	28	49345090	51344332	1999242	44902
AITD_Saevarsdottir_32581359_1	AITD (Saevarsdottir, EUR)	IMD	CD14_Mono_OneK1K	Mono_C_OneK1K	Monocyte	Single cell	ENSG00000100097	LGALS1	4979	2.4772762870633e-30	1.22978552279071e-24	2.01439275419858e-06	0.999997884399484	1.01207760808748e-07	22:37195250	rs229540	chr22.1		22	37195250	22:37667111	2.60284e-13	22:37195250	3.90000000000022e-31	5220	26171	0.995688778401049	0.999999999999997	36675773	38674917	ENSG00000100097	ENSG00000100097	protein_coding	37675636	1	-480386	-8525	-480386	17	0	17	36675773	38674917	1999144	44904
AITD_Saevarsdottir_32581359_1	AITD (Saevarsdottir, EUR)	IMD	CD14_Mono_OneK1K	Mono_C_OneK1K	Monocyte	Single cell	ENSG00000189060	H1-0	4962	2.87948438213433e-26	1.19994066630877e-24	0.0234108974214375	0.975579718982386	0.00100938359617526	22:37195250	rs229540	chr22.1		22	37195250	22:37826676	4.31206e-08	22:37195250	3.90000000000022e-31	5190	26175	0.998751658514016	0.999999999999997	36805406	38805010	ENSG00000189060	ENSG00000189060	protein_coding	37805229	1	-609979	21447	-609979	21	1	21	36805406	38805010	1999604	44905
AITD_Saevarsdottir_32581359_1	AITD (Saevarsdottir, EUR)	IMD	CD14_Mono_OneK1K	Mono_C_OneK1K	Monocyte	Single cell	ENSG00000100079	LGALS2	4987	1.25640931325018e-211	1.21620839159311e-24	1.03305430379767e-187	1	2.74249898335121e-27	22:37576621	rs7291467	chr22.1		22	37576621	22:37576621	3.00593e-142	22:37195250	3.90000000000022e-31	5236	25882	0.999999999999992	0.999999999999997	36582693	38582164	ENSG00000100079	ENSG00000100079	protein_coding	37580087	-1	3466	3466	384837	1	1	11	36582693	38582164	1999471	44903
AITD_Saevarsdottir_32581359_1	AITD (Saevarsdottir, EUR)	IMD	Mono_C_Pam3CSK4_6_Qu	Mono_C_Pam3CSK4_6_Qu	Monocyte	Sorted cell	ENSG00000160075	SSU72	7191	9.70374465212815e-16	5.24080070822629e-05	1.85147928124361e-11	0.999947368231542	2.23742858553348e-07	1:1567719	rs7364711	chr1.1		1	1567719	1:1567719	2.9084e-18	1:2562891	2.09999999999982e-11	9357	28541	0.999999999831127	0.999913781437482	713812	2574790	ENSG00000160075	ENSG00000160075	protein_coding	1574863	-1	7144	7144	-988028	1	1	40	713812	2574790	1860978	137028
AITD_Saevarsdottir_32581359_1	AITD (Saevarsdottir, EUR)	IMD	Mono_C_Pam3CSK4_6_Qu	Mono_C_Pam3CSK4_6_Qu	Monocyte	Sorted cell	ENSG00000215014	SSU72-AS1	7188	4.08885329655515e-41	6.27869117307971e-05	6.51185936442247e-37	0.999936924562964	2.88525305361119e-07	1:1573654	rs7520996	chr1.1		1	1573654	1:1573654	1.23798e-35	1:2562891	2.09999999999982e-11	9353	28527	1	0.999896674824339	713812	2573923	ENSG00000215014	ENSG00000215014	lncRNA	1574102	1	-448	-448	988789	0	0	41	713812	2573923	1860111	137030
AITD_Saevarsdottir_32581359_1	AITD (Saevarsdottir, EUR)	IMD	Mono_C_Pam3CSK4_6_Qu	Mono_C_Pam3CSK4_6_Qu	Monocyte	Sorted cell	ENSG00000189339	SLC35E2B	7518	2.90701986887237e-24	5.04928510674055e-05	5.75699849333997e-20	0.999949366032612	1.41116319785573e-07	1:1665061	rs72634819	chr1.1		1	1665061	1:1661177	1.68663e-26	1:2562891	2.09999999999982e-11	9763	30187	0.99999999988036	0.999391982475178	713812	2691786	ENSG00000189339	ENSG00000189339	protein_coding	1692795	-1	27734	31618	-870096	1	1	31	713812	2692501	1978689	137029
AITD_Saevarsdottir_32581359_1	AITD (Saevarsdottir, EUR)	IMD	Mono_C_Pam3CSK4_6_Qu	Mono_C_Pam3CSK4_6_Qu	Monocyte	Sorted cell	ENSG00000008128	CDK11A	7534	6.12269799925183e-09	5.10025858271282e-05	0.00012002411198596	0.999810867849914	1.80993295754985e-05	1:2562891	rs2234167	chr1.1		1	2562891	1:1722360	7.98028e-11	1:2562891	2.09999999999982e-11	9780	30496	0.995388763809335	0.999314603112782	727034	2699998	ENSG00000008128	ENSG00000008128	protein_coding	1724357	-1	-838534	1997	-838534	29	0	29	727034	2699998	1972964	137031
AITD_Saevarsdottir_32581359_1	AITD (Saevarsdottir, EUR)	IMD	Mono_C_Pam3CSK4_6_Qu	Mono_C_Pam3CSK4_6_Qu	Monocyte	Sorted cell	ENSG00000157933	SKI	7635	4.03718817972813e-07	5.11257793812057e-05	0.00782723609286442	0.991217875653777	0.000903358755159815	1:2562891	rs2234167	chr1.1		1	2562891	1:2234479	1.87221e-09	1:2562891	2.09999999999982e-11	9743	30836	0.997790926848404	0.999262926294962	1228393	3228262	ENSG00000157933	ENSG00000157933	protein_coding	2228319	1	334572	6160	334572	13	0	13	1228393	3228262	1999869	137033
AITD_Saevarsdottir_32581359_1	AITD (Saevarsdottir, EUR)	IMD	Mono_C_Pam3CSK4_6_Qu	Mono_C_Pam3CSK4_6_Qu	Monocyte	Sorted cell	ENSG00000162585	FAAP20	7656	7.96961750484999e-08	5.16299538704276e-05	0.00154083926486616	0.998209134861114	0.000198316223974387	1:2562891	rs2234167	chr1.1		1	2562891	1:2194537	2.47835e-11	1:2562891	2.09999999999982e-11	9756	30929	0.999649632365852	0.999262120106514	1212898	3211856	ENSG00000162585	ENSG00000162585	protein_coding	2194772	-1	-368119	235	-368119	15	0	15	1212898	3211967	1999069	137032
AITD_Saevarsdottir_32581359_1	AITD (Saevarsdottir, EUR)	IMD	Mono_C_Pam3CSK4_6_Qu	Mono_C_Pam3CSK4_6_Qu	Monocyte	Sorted cell	ENSG00000228037	RP3-395M20.9	7736	1.12866044558504e-06	4.96481866798193e-05	0.0220703418900546	0.970838712347022	0.00704016891579808	1:2562891	rs2234167	chr1.1		1	2562891	1:2566533	1.29459e-08	1:2562891	2.09999999999982e-11	9885	30557	0.97669079684109	0.999277852892099	1582238	3581431	ENSG00000228037	ENSG00000228037	lncRNA	2577043	1	-14152	-10510	-14152	0	0	0	1582238	3581431	1999193	137034
AITD_Saevarsdottir_32581359_1	AITD (Saevarsdottir, EUR)	IMD	Mono_C_Pam3CSK4_6_Qu	Mono_C_Pam3CSK4_6_Qu	Monocyte	Sorted cell	ENSG00000284747	AL034417.4	7591	6.8645263184053e-12	9.65047949176655e-06	7.11307083321747e-07	0.99998952599499	1.12211571049079e-07	1:7972861	rs367481	chr1.2		1	7972861	1:7972861	6.69267e-14	1:8437247	7.39999999999993e-12	9408	24745	0.999995526740858	0.999957792912268	6991892	8989813	ENSG00000284747	ENSG00000284747	lncRNA	7991134	1	-18273	-18273	446113	1	1	5	6991892	8990764	1998872	137037
AITD_Saevarsdottir_32581359_1	AITD (Saevarsdottir, EUR)	IMD	Mono_C_Pam3CSK4_6_Qu	Mono_C_Pam3CSK4_6_Qu	Monocyte	Sorted cell	ENSG00000049246	PER3	7328	1.82555003260498e-06	7.70055171910048e-06	0.188968895694031	0.797099070222056	0.013922507982161	1:8437247	rs301802	chr1.2		1	8437247	1:7788883	1.81815e-07	1:8437247	7.39999999999993e-12	9019	24770	0.961821157728453	0.999957751859559	6784310	8783520	ENSG00000049246	ENSG00000049246	protein_coding	7784291	1	652956	4592	652956	11	0	11	6784310	8783520	1999210	137035
AITD_Saevarsdottir_32581359_1	AITD (Saevarsdottir, EUR)	IMD	Mono_C_Pam3CSK4_6_Qu	Mono_C_Pam3CSK4_6_Qu	Monocyte	Sorted cell	ENSG00000116288	PARK7	7525	1.72320536192285e-09	9.64783233035411e-06	0.000178574191109954	0.999796002529218	1.5773724134298e-05	1:8437247	rs301802	chr1.2		1	8437247	1:7961913	3.4383e-12	1:8437247	7.39999999999993e-12	9328	24743	0.999954472871086	0.999957832447471	6954384	8953933	ENSG00000116288	ENSG00000116288	protein_coding	7961711	1	475536	202	475536	7	0	7	6954384	8953933	1999549	137036
AITD_Saevarsdottir_32581359_1	AITD (Saevarsdottir, EUR)	IMD	Mono_C_Pam3CSK4_6_Qu	Mono_C_Pam3CSK4_6_Qu	Monocyte	Sorted cell	ENSG00000234546	LNCTAM34A	7081	4.13921268358491e-06	5.09412071756201e-06	0.415970571223269	0.511877597717539	0.0721425977257908	1:8437247	rs301802	chr1.2		1	8437247	1:9181780	1.00952e-07	1:8437247	7.39999999999993e-12	8520	25515	0.910316710654871	0.999957258042144	8182212	10181945	ENSG00000234546	ENSG00000234546	lncRNA	9182189	1	-744942	-409	-744942	12	0	12	8182212	10181945	1999733	137040
AITD_Saevarsdottir_32581359_1	AITD (Saevarsdottir, EUR)	IMD	Mono_C_Pam3CSK4_6_Qu	Mono_C_Pam3CSK4_6_Qu	Monocyte	Sorted cell	ENSG00000074800	ENO1	7443	2.49591778909426e-14	1.00301881216907e-05	2.48838064081702e-09	0.999989905662267	6.16612066855454e-08	1:8877998	rs11811795	chr1.2		1	8877998	1:8877998	4.58243e-17	1:8437247	7.39999999999993e-12	8964	25719	0.999999997984196	0.999957275145234	7879493	9878990	ENSG00000074800	ENSG00000074800	protein_coding	8878686	-1	688	688	441439	1	1	4	7879493	9878990	1999497	137038
AITD_Saevarsdottir_32581359_1	AITD (Saevarsdottir, EUR)	IMD	Mono_C_Pam3CSK4_6_Qu	Mono_C_Pam3CSK4_6_Qu	Monocyte	Sorted cell	ENSG00000180758	GPR157	7138	1.10271863778543e-16	9.93932543827627e-06	1.10943912253245e-11	0.999990035058216	2.56052518552619e-08	1:9164020	rs11121332	chr1.2		1	9164020	1:9164020	6.99008e-18	1:8437247	7.39999999999993e-12	8605	25486	0.999999999998354	0.999957276140923	8129149	10128669	ENSG00000180758	ENSG00000180758	protein_coding	9129102	-1	-34918	-34918	691855	0	0	11	8129149	10128669	1999520	137039
AITD_Saevarsdottir_32581359_1	AITD (Saevarsdottir, EUR)	IMD	Mono_C_Pam3CSK4_6_Qu	Mono_C_Pam3CSK4_6_Qu	Monocyte	Sorted cell	ENSG00000228526	MIR34AHG	7069	1.69973130150046e-16	9.97676340277933e-06	1.70367305646078e-11	0.999989997516255	2.57033045444046e-08	1:9164020	rs11121332	chr1.2		1	9164020	1:9164020	9.90638e-18	1:8437247	7.39999999999993e-12	8516	25582	0.999999999997289	0.999957241379408	8199131	10198716	ENSG00000228526	ENSG00000228526	lncRNA	9197085	-1	33065	33065	759838	1	1	13	8199131	10198716	1999585	137041
AITD_Saevarsdottir_32581359_1	AITD (Saevarsdottir, EUR)	IMD	Mono_C_Pam3CSK4_6_Qu	Mono_C_Pam3CSK4_6_Qu	Monocyte	Sorted cell	ENSG00000049239	H6PD	6939	3.22137440685514e-22	9.9147581139939e-06	3.24903781176089e-17	0.999990064419411	2.08224727773882e-08	1:9234844	rs3752547	chr1.2		1	9234844	1:9234844	6.63293e-22	1:8437247	7.39999999999993e-12	8360	25423	0.999998680519704	0.999957249268449	8235070	10234485	ENSG00000049239	ENSG00000049239	protein_coding	9234774	1	70	70	-797527	0	0	14	8235070	10234485	1999415	137042
AITD_Saevarsdottir_32581359_1	AITD (Saevarsdottir, EUR)	IMD	Mono_C_Pam3CSK4_6_Qu	Mono_C_Pam3CSK4_6_Qu	Monocyte	Sorted cell	ENSG00000171621	SPSB1	6849	1.73678035035224e-15	9.87927030127847e-06	1.7579871797075e-10	0.999990040761117	7.97927828607096e-08	1:9291432	rs61783470	chr1.2		1	9291432	1:9291432	2.21446e-21	1:8437247	7.39999999999993e-12	8202	25332	0.999999995198568	0.999957232463812	8292937	10292742	ENSG00000171621	ENSG00000171621	protein_coding	9292894	1	-1462	-1462	-855647	0	0	15	8292937	10292742	1999805	137043
AITD_Saevarsdottir_32581359_1	AITD (Saevarsdottir, EUR)	IMD	Mono_C_Pam3CSK4_6_Qu	Mono_C_Pam3CSK4_6_Qu	Monocyte	Sorted cell	ENSG00000117602	RCAN3	6559	4.97860302603211e-06	0.0012212089081138	0.00404142583598196	0.991324480679021	0.00340790597385809	1:24517838	rs196406	chr1.3		1	24517838	1:24466127	2.07518e-09	1:25025090	3.3000000000001e-10	8699	23941	0.99909901100705	0.997856898838285	23502412	25502267	ENSG00000117602	ENSG00000117602	protein_coding	24502836	1	15002	-36709	522254	0	1	8	23502412	25502267	1999855	137050
AITD_Saevarsdottir_32581359_1	AITD (Saevarsdottir, EUR)	IMD	Mono_C_Pam3CSK4_6_Qu	Mono_C_Pam3CSK4_6_Qu	Monocyte	Sorted cell	ENSG00000162430	SELENON	5745	0.000113931107758033	0.00105384283410194	0.0964784774443131	0.892400174845595	0.00995357376823163	1:25025090	rs4320727	chr1.3		1	25025090	1:25796488	4.2984e-08	1:25025090	3.3000000000001e-10	7647	22419	0.978832337766222	0.997941475104756	24802752	26798054	ENSG00000162430	ENSG00000162430	protein_coding	25800193	1	-775103	-3705	-775103	18	0	18	24800363	26800194	1999831	137052
AITD_Saevarsdottir_32581359_1	AITD (Saevarsdottir, EUR)	IMD	Mono_C_Pam3CSK4_6_Qu	Mono_C_Pam3CSK4_6_Qu	Monocyte	Sorted cell	ENSG00000187010	RHD	6104	5.78558548594564e-25	0.00121600112905248	4.75185683211533e-22	0.998734361224663	4.96376462851913e-05	1:25235176	rs55794721	chr1.3		1	25235176	1:25235176	1.81465e-27	1:25025090	3.3000000000001e-10	8358	23128	1	0.997838219278353	24272592	26271790	ENSG00000187010	ENSG00000187010	protein_coding	25272509	1	-37333	-37333	-247419	3	3	8	24272592	26271790	1999198	137051
AITD_Saevarsdottir_32581359_1	AITD (Saevarsdottir, EUR)	IMD	Mono_C_Pam3CSK4_6_Qu	Mono_C_Pam3CSK4_6_Qu	Monocyte	Sorted cell	ENSG00000134697	GNL2	6409	1.99854579343577e-18	0.000262481709288859	7.61203523422941e-15	0.999736921205936	5.97084764382746e-07	1:37579213	rs3856138	chr1.4		1	37579213	1:37579213	7.7559e-20	1:37911349	1.50000000000001e-10	8086	23192	0.999973061309258	0.988169850489704	36596172	38595735	ENSG00000134697	ENSG00000134697	protein_coding	37595937	-1	16724	16724	-315412	0	0	11	36596172	38595735	1999563	137053
AITD_Saevarsdottir_32581359_1	AITD (Saevarsdottir, EUR)	IMD	Mono_C_Pam3CSK4_6_Qu	Mono_C_Pam3CSK4_6_Qu	Monocyte	Sorted cell	ENSG00000196449	YRDC	6520	8.63935012730047e-06	4.94347734705411e-05	0.0329523428877797	0.187882073208742	0.779107509779881	1:37866240	rs28525112	chr1.4		1	37866240	1:37866240	1.73514e-07	1:37911349	1.50000000000001e-10	8210	23159	0.968876361874345	0.98817206560066	36808530	38807909	ENSG00000196449	ENSG00000196449	protein_coding	37808208	-1	-58032	-58032	-103141	2	2	3	36808530	38807997	1999467	137055
AITD_Saevarsdottir_32581359_1	AITD (Saevarsdottir, EUR)	IMD	Mono_C_Pam3CSK4_6_Qu	Mono_C_Pam3CSK4_6_Qu	Monocyte	Sorted cell	ENSG00000197982	C1orf122	6517	1.17709935328536e-09	0.000168738600857941	4.49067920853238e-06	0.643436408116139	0.356390361426694	1:37866240	rs28525112	chr1.4		1	37866240	1:37873123	2.729e-12	1:37911349	1.50000000000001e-10	8208	23154	0.99844004774129	0.988172083737357	36807187	38806921	ENSG00000197982	ENSG00000197982	protein_coding	37807790	1	58450	65333	103559	3	3	4	36807035	38806921	1999886	137054
AITD_Saevarsdottir_32581359_1	AITD (Saevarsdottir, EUR)	IMD	Mono_C_Pam3CSK4_6_Qu	Mono_C_Pam3CSK4_6_Qu	Monocyte	Sorted cell	ENSG00000204084	INPP5B	6758	1.35079765993058e-12	7.09777281092224e-05	5.06906735911917e-09	0.265730600613296	0.734198416588175	1:37898724	rs36084352	chr1.4		1	37898724	1:37818475	5.15913e-17	1:37911349	1.50000000000001e-10	8424	23539	0.999999993421906	0.988171345960704	36947570	38946634	ENSG00000204084	ENSG00000204084	protein_coding	37947053	-1	48329	128578	35704	0	3	0	36947570	38946634	1999064	137056
AITD_Saevarsdottir_32581359_1	AITD (Saevarsdottir, EUR)	IMD	Mono_C_Pam3CSK4_6_Qu	Mono_C_Pam3CSK4_6_Qu	Monocyte	Sorted cell	ENSG00000183386	FHL3	6804	3.934491026764e-20	0.000265532699874452	1.48105876982393e-16	0.999543440552583	0.00019102674754193	1:37999643	rs4634868	chr1.4		1	37999643	1:37999643	7.86528e-22	1:37911349	1.50000000000001e-10	8472	23467	1	0.988172094015338	37005616	39004692	ENSG00000183386	ENSG00000183386	protein_coding	38005514	-1	5871	5871	94165	0	0	3	37005616	39005120	1999504	137057
AITD_Saevarsdottir_32581359_1	AITD (Saevarsdottir, EUR)	IMD	Mono_C_Pam3CSK4_6_Qu	Mono_C_Pam3CSK4_6_Qu	Monocyte	Sorted cell	ENSG00000085491	SLC25A24	6848	2.48792763115894e-74	3.46734268694711e-46	7.1753150922312e-29	1	1.0315123252872e-29	1:107816883	rs4915076	chr1.6		1	107816883	1:108178027	2.0966e-29	1:107816883	4.59999999999942e-52	7960	24140	0.999999943629542	1	107201204	109200545	ENSG00000085491	ENSG00000085491	protein_coding	108200343	-1	383460	22316	383460	3	1	3	107201204	109200545	1999341	137063
AITD_Saevarsdottir_32581359_1	AITD (Saevarsdottir, EUR)	IMD	Mono_C_Pam3CSK4_6_Qu	Mono_C_Pam3CSK4_6_Qu	Monocyte	Sorted cell	ENSG00000116266	STXBP3	6346	1.03124007405014e-50	3.47928202142439e-46	2.96383816039804e-05	0.999963929895185	6.43172320802973e-06	1:107816883	rs4915076	chr1.6		1	107816883	1:108790152	7.20308e-12	1:107816883	4.59999999999942e-52	7432	24224	0.99999654848268	1	107746804	109746478	ENSG00000116266	ENSG00000116266	protein_coding	108746674	1	-929791	43478	-929791	13	1	13	107746804	109746478	1999674	137065
AITD_Saevarsdottir_32581359_1	AITD (Saevarsdottir, EUR)	IMD	Mono_C_Pam3CSK4_6_Qu	Mono_C_Pam3CSK4_6_Qu	Monocyte	Sorted cell	ENSG00000134215	VAV3	6644	9.82906134304472e-49	3.36653356451734e-46	0.00290404332442168	0.994656420633692	0.00243953604188998	1:107816883	rs4915076	chr1.6		1	107816883	1:107754654	4.92298e-12	1:107816883	4.59999999999942e-52	8041	23564	0.999603934190194	1	106965211	108965150	ENSG00000134215	ENSG00000134215	protein_coding	107965180	-1	148297	210526	148297	1	1	1	106965211	108965150	1999939	137062
AITD_Saevarsdottir_32581359_1	AITD (Saevarsdottir, EUR)	IMD	Mono_C_Pam3CSK4_6_Qu	Mono_C_Pam3CSK4_6_Qu	Monocyte	Sorted cell	ENSG00000162636	EEIG2	6572	7.96395806899016e-52	3.52191261273332e-46	2.2612536307449e-06	0.999997439938605	2.98807762733878e-07	1:107816883	rs4915076	chr1.6		1	107816883	1:108541678	1.73938e-13	1:107816883	4.59999999999942e-52	7568	24520	0.999936266856892	1	107560445	109559108	ENSG00000162636	ENSG00000162636	protein_coding	108560100	1	-743217	-18422	-743217	8	0	8	107560445	109559108	1998663	137064
AITD_Saevarsdottir_32581359_1	AITD (Saevarsdottir, EUR)	IMD	Mono_C_Pam3CSK4_6_Qu	Mono_C_Pam3CSK4_6_Qu	Monocyte	Sorted cell	ENSG00000198890	PRMT6	7510	2.62542392291698e-74	3.51947993873303e-46	7.4596928200197e-29	1	7.38944833312365e-30	1:107816883	rs4915076	chr1.6		1	107816883	1:107056636	6.04371e-31	1:107816883	4.59999999999942e-52	8964	24503	1	1	106056773	108056210	ENSG00000198890	ENSG00000198890	protein_coding	107056674	1	760209	-38	760209	2	0	2	106056773	108056210	1999437	137060
AITD_Saevarsdottir_32581359_1	AITD (Saevarsdottir, EUR)	IMD	Mono_C_Pam3CSK4_6_Qu	Mono_C_Pam3CSK4_6_Qu	Monocyte	Sorted cell	ENSG00000230489	VAV3-AS1	6644	2.20937184235674e-47	3.13157585698346e-46	0.0652714112406836	0.9251524626966	0.00957612606272143	1:107816883	rs4915076	chr1.6		1	107816883	1:107953122	1.46549e-09	1:107816883	4.59999999999942e-52	8041	23566	0.978466606086168	1	106964451	108964143	ENSG00000230489	ENSG00000230489	lncRNA	107964367	1	-147484	-11245	-147484	0	0	0	106964451	108964143	1999692	137061
AITD_Saevarsdottir_32581359_1	AITD (Saevarsdottir, EUR)	IMD	Mono_C_Pam3CSK4_6_Qu	Mono_C_Pam3CSK4_6_Qu	Monocyte	Sorted cell	ENSG00000081026	MAGI3	6412	6.66315229210694e-153	6.16047140246255e-153	0.491475801757613	0.454352783450113	0.0541714147922926	1:113834946	rs2476601	chr1.7		1	113834946	1:113469031	8.32766e-08	1:113834946	2.19999999999451e-160	7395	23996	0.908296605380522	1	112391270	114390243	ENSG00000081026	ENSG00000081026	protein_coding	113390515	1	444431	78516	444431	4	0	4	112390773	114390243	1999470	137068
AITD_Saevarsdottir_32581359_1	AITD (Saevarsdottir, EUR)	IMD	Mono_C_Pam3CSK4_6_Qu	Mono_C_Pam3CSK4_6_Qu	Monocyte	Sorted cell	ENSG00000116793	PHTF1	6153	1.451425707215e-156	1.33939429324399e-152	0.000108348846512115	0.999857049108977	3.46020444954427e-05	1:113834946	rs2476601	chr1.7		1	113834946	1:113858182	2.56039e-13	1:113834946	2.19999999999451e-160	7045	23710	0.999990184620577	1	112759705	114758079	ENSG00000116793	ENSG00000116793	protein_coding	113759486	-1	-75460	-98696	-75460	2	2	2	112759705	114758079	1998374	137069
AITD_Saevarsdottir_32581359_1	AITD (Saevarsdottir, EUR)	IMD	Mono_C_Pam3CSK4_6_Qu	Mono_C_Pam3CSK4_6_Qu	Monocyte	Sorted cell	ENSG00000118655	DCLRE1B	5974	6.76346236868221e-153	5.00860307211739e-153	0.518224152122427	0.383679916067109	0.0980959318104719	1:113834946	rs2476601	chr1.7		1	113834946	1:113894764	1.65523e-10	1:113834946	2.19999999999451e-160	6840	23100	0.907305688795253	1	112905582	114905128	ENSG00000118655	ENSG00000118655	protein_coding	113905326	1	-70380	-10562	-70380	3	1	3	112905582	114905128	1999546	137070
AITD_Saevarsdottir_32581359_1	AITD (Saevarsdottir, EUR)	IMD	Mono_C_Pam3CSK4_6_Qu	Mono_C_Pam3CSK4_6_Qu	Monocyte	Sorted cell	ENSG00000134262	AP4B1	5974	2.34646866040577e-158	1.30512037020581e-152	1.79789088152723e-06	0.99999801919833	1.82910806564933e-07	1:113834946	rs2476601	chr1.7		1	113834946	1:113904943	3.22815e-13	1:113834946	2.19999999999451e-160	6840	23100	0.999999818038545	1	112905582	114905128	ENSG00000134262	ENSG00000134262	protein_coding	113904799	-1	69853	-144	69853	2	0	2	112905582	114905128	1999546	137071
AITD_Saevarsdottir_32581359_1	AITD (Saevarsdottir, EUR)	IMD	Mono_C_Pam3CSK4_6_Qu	Mono_C_Pam3CSK4_6_Qu	Monocyte	Sorted cell	ENSG00000155380	SLC16A1	6460	2.5032786048629e-156	1.37635887830813e-152	0.000181838766211028	0.999790411292322	2.77499414743539e-05	1:113834946	rs2476601	chr1.7		1	113834946	1:112885057	1.44945e-11	1:113834946	2.19999999999451e-160	7491	24366	0.999977666313025	1	111958216	113956284	ENSG00000155380	ENSG00000155380	protein_coding	112956196	-1	-878750	71139	-878750	7	0	7	111958216	113956284	1998068	137067
AITD_Saevarsdottir_32581359_1	AITD (Saevarsdottir, EUR)	IMD	Mono_C_Pam3CSK4_6_Qu	Mono_C_Pam3CSK4_6_Qu	Monocyte	Sorted cell	ENSG00000160781	PAQR6	5454	2.01719947232765e-20	2.18875875766265e-05	9.21597786506228e-16	0.999978065554816	4.68576089655247e-08	1:156249659	rs1804999	chr1.8		1	156249659	1:156279714	6.36941e-20	1:156815190	1.00000000000001e-11	6881	23162	0.999999999999953	0.995409060432264	155248377	157248066	ENSG00000160781	ENSG00000160781	protein_coding	156248056	-1	-1603	-31658	-567134	0	0	25	155248283	157248066	1999783	137081
AITD_Saevarsdottir_32581359_1	AITD (Saevarsdottir, EUR)	IMD	Mono_C_Pam3CSK4_6_Qu	Mono_C_Pam3CSK4_6_Qu	Monocyte	Sorted cell	ENSG00000198715	GLMP	5699	6.33499259552542e-32	2.21691706146603e-05	2.85750513008306e-27	0.999977786926734	4.39026491837954e-08	1:156279714	rs6701440	chr1.8		1	156279714	1:156279714	1.02884e-27	1:156815190	1.00000000000001e-11	7130	23460	1	0.995408985152927	155296544	157295562	ENSG00000198715	ENSG00000198715	protein_coding	156295679	-1	15965	15965	-519511	2	2	22	155295870	157295562	1999692	137084
AITD_Saevarsdottir_32581359_1	AITD (Saevarsdottir, EUR)	IMD	Mono_C_Pam3CSK4_6_Qu	Mono_C_Pam3CSK4_6_Qu	Monocyte	Sorted cell	ENSG00000198952	SMG5	5653	8.72265833121092e-36	2.21181454316227e-05	3.94357885729344e-31	0.999977843586215	3.8268348449668e-08	1:156344836	rs2274226	chr1.8		1	156344836	1:156344836	2.05414e-30	1:156815190	1.00000000000001e-11	7083	23406	1	0.995409020249136	155283042	157282345	ENSG00000198952	ENSG00000198952	protein_coding	156282825	-1	-62011	-62011	-532365	5	5	24	155283042	157282345	1999303	137083
AITD_Saevarsdottir_32581359_1	AITD (Saevarsdottir, EUR)	IMD	Mono_C_Pam3CSK4_6_Qu	Mono_C_Pam3CSK4_6_Qu	Monocyte	Sorted cell	ENSG00000132694	ARHGEF11	7601	3.5050545400495e-07	2.34752533495636e-05	0.0146784559766553	0.98309415137941	0.00220356688513215	1:156815190	rs926103	chr1.8		1	156815190	1:156937323	5.63746e-09	1:156815190	1.00000000000001e-11	9076	25282	0.997561227516784	0.995409678487575	156045876	158045432	ENSG00000132694	ENSG00000132694	protein_coding	157045742	-1	230552	108419	230552	5	0	5	156045876	158045432	1999556	137086
AITD_Saevarsdottir_32581359_1	AITD (Saevarsdottir, EUR)	IMD	Mono_C_Pam3CSK4_6_Qu	Mono_C_Pam3CSK4_6_Qu	Monocyte	Sorted cell	ENSG00000143303	METTL25B	7098	4.91668585788318e-06	1.75893604413465e-05	0.209974882968763	0.751150247320205	0.0388523636647327	1:156815190	rs926103	chr1.8		1	156815190	1:156728554	2.27156e-08	1:156815190	1.00000000000001e-11	8397	24791	0.964639609934281	0.995410138278411	155728634	157727842	ENSG00000143303	ENSG00000143303	protein_coding	156728469	1	86721	85	86721	5	0	5	155728634	157727842	1999208	137085
AITD_Saevarsdottir_32581359_1	AITD (Saevarsdottir, EUR)	IMD	Mono_C_Pam3CSK4_6_Qu	Mono_C_Pam3CSK4_6_Qu	Monocyte	Sorted cell	ENSG00000143622	RIT1	4637	3.24522443833429e-11	2.11618530215561e-05	1.53349019696346e-06	0.999976881800526	4.22823802167452e-07	1:156815190	rs926103	chr1.8		1	156815190	1:155960068	8.03688e-14	1:156815190	1.00000000000001e-11	5911	22394	0.979017245113875	0.99540919483126	154911666	156911275	ENSG00000143622	ENSG00000143622	protein_coding	155911349	-1	-903841	-48719	-903841	43	2	43	154911666	156911275	1999609	137080
AITD_Saevarsdottir_32581359_1	AITD (Saevarsdottir, EUR)	IMD	Mono_C_Pam3CSK4_6_Qu	Mono_C_Pam3CSK4_6_Qu	Monocyte	Sorted cell	ENSG00000163472	TMEM79	5654	2.22763080899193e-10	2.21197947906027e-05	1.00704244913023e-05	0.999966970033466	8.39524488655425e-07	1:156815190	rs926103	chr1.8		1	156815190	1:156279714	2.47439e-11	1:156815190	1.00000000000001e-11	7084	23408	0.995207870179929	0.995409019319725	155283042	157282872	ENSG00000163472	ENSG00000163472	protein_coding	156284325	1	530865	-4611	530865	23	1	23	155283042	157282872	1999830	137082
AITD_Saevarsdottir_32581359_1	AITD (Saevarsdottir, EUR)	IMD	Mono_C_Pam3CSK4_6_Qu	Mono_C_Pam3CSK4_6_Qu	Monocyte	Sorted cell	ENSG00000117036	ETV3	7742	2.09466851183918e-59	2.40766602547304e-05	8.69978591454012e-55	0.999975836535093	8.68046643441593e-08	1:157106841	rs7520303	chr1.8		1	157106841	1:157106841	2.06833e-42	1:156815190	1.00000000000001e-11	9283	25492	0.999999999999998	0.995409625502214	156138783	158138427	ENSG00000117036	ENSG00000117036	protein_coding	157138395	-1	31554	31554	323205	1	1	8	156138783	158138427	1999644	137088
AITD_Saevarsdottir_32581359_1	AITD (Saevarsdottir, EUR)	IMD	Mono_C_Pam3CSK4_6_Qu	Mono_C_Pam3CSK4_6_Qu	Monocyte	Sorted cell	ENSG00000253831	ETV3L	7740	1.06793520779648e-50	2.40672160627462e-05	4.43719544401298e-46	0.999975847569428	8.52145080449049e-08	1:157106841	rs7520303	chr1.8		1	157106841	1:157106841	7.82174e-39	1:156815190	1.00000000000001e-11	9262	25482	1.00000000000001	0.995409629132355	156113260	158112219	ENSG00000253831	ENSG00000253831	protein_coding	157099808	-1	-7033	-7033	284618	0	0	6	156113260	158112219	1998959	137087
AITD_Saevarsdottir_32581359_1	AITD (Saevarsdottir, EUR)	IMD	Mono_C_Pam3CSK4_6_Qu	Mono_C_Pam3CSK4_6_Qu	Monocyte	Sorted cell	ENSG00000160856	FCRL3	9065	1.78837030081182e-06	2.28490341658774e-05	0.0681443618799497	0.870603242733924	0.0612277579816604	1:157698600	rs7522061	chr1.8		1	157698600	1:157698600	5.21085e-08	1:156815190	1.00000000000001e-11	10965	27786	0.984657398601729	0.995408999376802	156700862	158700190	ENSG00000160856	ENSG00000160856	protein_coding	157700769	-1	2169	2169	885579	0	0	15	156700862	158700636	1999774	137089
AITD_Saevarsdottir_32581359_1	AITD (Saevarsdottir, EUR)	IMD	Mono_C_Pam3CSK4_6_Qu	Mono_C_Pam3CSK4_6_Qu	Monocyte	Sorted cell	ENSG00000143155	TIPRL	8223	2.68181879423432e-05	0.000131251296157093	0.166107055973658	0.812930767493539	0.0208041070487035	1:167457187	rs1214598	chr1.9		1	167457187	1:168184132	2.95653e-07	1:167457187	2.50000000000006e-10	9574	25575	0.970428343568663	0.991958370420969	167178994	169178314	ENSG00000143155	ENSG00000143155	protein_coding	168178962	1	-721775	5170	-721775	14	0	14	167178982	169178314	1999332	137094
AITD_Saevarsdottir_32581359_1	AITD (Saevarsdottir, EUR)	IMD	Mono_C_Pam3CSK4_6_Qu	Mono_C_Pam3CSK4_6_Qu	Monocyte	Sorted cell	ENSG00000143158	MPC2	7943	6.58052214641596e-06	0.000152337286443409	0.0412422684914662	0.954744176545963	0.00385463715398068	1:167457187	rs1214598	chr1.9		1	167457187	1:167746160	6.41107e-08	1:167457187	2.50000000000006e-10	9346	25275	0.99019214542247	0.991958284091845	166940908	168936870	ENSG00000143158	ENSG00000143158	protein_coding	167937072	-1	479885	190912	479885	11	3	11	166940908	168936870	1995962	137093
AITD_Saevarsdottir_32581359_1	AITD (Saevarsdottir, EUR)	IMD	Mono_C_Pam3CSK4_6_Qu	Mono_C_Pam3CSK4_6_Qu	Monocyte	Sorted cell	ENSG00000143164	DCAF6	7940	2.47412454548708e-05	0.000132702128058923	0.154859233550283	0.830591511650298	0.0143918114259056	1:167457187	rs1214598	chr1.9		1	167457187	1:167746160	2.0416e-07	1:167457187	2.50000000000006e-10	9343	25308	0.973948264745663	0.991958085135044	166936215	168935639	ENSG00000143164	ENSG00000143164	protein_coding	167936683	1	-479496	-190523	-479496	10	2	10	166936215	168935639	1999424	137092
AITD_Saevarsdottir_32581359_1	AITD (Saevarsdottir, EUR)	IMD	Mono_C_Pam3CSK4_6_Qu	Mono_C_Pam3CSK4_6_Qu	Monocyte	Sorted cell	ENSG00000197965	MPZL1	7639	9.51780796442901e-06	0.000147999784553969	0.0600669719532856	0.93402339270871	0.00575211774548625	1:167457187	rs1214598	chr1.9		1	167457187	1:167688969	5.00149e-09	1:167457187	2.50000000000006e-10	9023	25100	0.990946195646609	0.991957573526923	166721873	168720702	ENSG00000197965	ENSG00000197965	protein_coding	167721982	1	-264795	-33013	-264795	7	0	7	166721236	168720702	1999466	137091
AITD_Saevarsdottir_32581359_1	AITD (Saevarsdottir, EUR)	IMD	Mono_C_Pam3CSK4_6_Qu	Mono_C_Pam3CSK4_6_Qu	Monocyte	Sorted cell	ENSG00000198771	RCSD1	7728	1.28749240482948e-15	0.000159330286814454	8.07934387970305e-12	0.999838267275543	2.40242956226697e-06	1:167689078	rs67631316	chr1.9		1	167689078	1:167689078	1.99246e-19	1:167457187	2.50000000000006e-10	9076	25243	0.999999999998816	0.991955153078269	166630105	168629978	ENSG00000198771	ENSG00000198771	protein_coding	167630232	1	58846	58846	-173045	1	1	5	166630105	168630044	1999939	137090
AITD_Saevarsdottir_32581359_1	AITD (Saevarsdottir, EUR)	IMD	Mono_C_Pam3CSK4_6_Qu	Mono_C_Pam3CSK4_6_Qu	Monocyte	Sorted cell	ENSG00000118197	DDX59	7894	6.55533176367552e-44	0.000289563667726417	2.2616414327461e-40	0.999017074430028	0.000693361902239147	1:200655915	rs35249716	chr1.10		1	200655915	1:200672961	5.39483e-35	1:200871339	3.0999999999999e-09	8961	25802	1	0.990525407743324	199670038	201669730	ENSG00000118197	ENSG00000118197	protein_coding	200669907	-1	13992	-3054	-201432	1	0	2	199670038	201669730	1999692	137096
AITD_Saevarsdottir_32581359_1	AITD (Saevarsdottir, EUR)	IMD	Mono_C_Pam3CSK4_6_Qu	Mono_C_Pam3CSK4_6_Qu	Monocyte	Sorted cell	ENSG00000118200	CAMSAP2	7843	7.43964040226581e-07	0.000288807691212756	0.00256703342646251	0.996524832289099	0.000618582629185444	1:200669534	rs11588318	chr1.10		1	200669534	1:200682423	1.37897e-08	1:200871339	3.0999999999999e-09	8941	25799	0.997067139467091	0.990525104260373	199738958	201738882	ENSG00000118200	ENSG00000118200	protein_coding	200738893	1	-69359	-56470	132446	1	0	1	199738923	201738882	1999959	137097
AITD_Saevarsdottir_32581359_1	AITD (Saevarsdottir, EUR)	IMD	Mono_C_Pam3CSK4_6_Qu	Mono_C_Pam3CSK4_6_Qu	Monocyte	Sorted cell	ENSG00000118193	KIF14	7989	0.000101226335895236	0.000180031470455096	0.34755521088838	0.618102152219389	0.0340613790858809	1:200871339	rs12756886	chr1.10		1	200871339	1:200097686	9.67855e-08	1:200871339	3.0999999999999e-09	9057	25927	0.94456346142617	0.990524992713089	199620773	201620504	ENSG00000118193	ENSG00000118193	protein_coding	200620751	-1	-250588	523065	-250588	4	5	4	199620773	201620504	1999731	137095
AITD_Saevarsdottir_32581359_1	AITD (Saevarsdottir, EUR)	IMD	Mono_C_Pam3CSK4_6_Qu	Mono_C_Pam3CSK4_6_Qu	Monocyte	Sorted cell	ENSG00000116857	TMEM9	7543	4.47793420643882e-35	0.000284695527102568	1.57243650495779e-31	0.99971464238286	6.62090038700864e-07	1:201151602	rs2068152	chr1.10		1	201151602	1:201151602	2.10908e-31	1:200871339	3.0999999999999e-09	8779	25351	1	0.990524942729436	200171578	202171510	ENSG00000116857	ENSG00000116857	protein_coding	201154474	-1	2872	2872	283135	0	0	6	200171578	202171510	1999932	137098
AITD_Saevarsdottir_32581359_1	AITD (Saevarsdottir, EUR)	IMD	Mono_C_Pam3CSK4_6_Qu	Mono_C_Pam3CSK4_6_Qu	Monocyte	Sorted cell	ENSG00000163395	IGFN1	7521	5.0464686541304e-23	0.00028486296550977	1.77103030921612e-19	0.99971084487034	4.29216414972763e-06	1:201190333	rs831750	chr1.10		1	201190333	1:201190333	1.42532e-24	1:200871339	3.0999999999999e-09	8759	25366	0.999999999999997	0.990524663511748	200191135	202190794	ENSG00000163395	ENSG00000163395	protein_coding	201190824	1	-491	-491	-319485	0	0	7	200191135	202190794	1999659	137099
AITD_Saevarsdottir_32581359_1	AITD (Saevarsdottir, EUR)	IMD	Mono_C_Pam3CSK4_6_Qu	Mono_C_Pam3CSK4_6_Qu	Monocyte	Sorted cell	ENSG00000162885	B3GALNT2	7404	3.13468977634225e-29	9.32933922056016e-05	3.35971673408093e-25	0.99990555058022	1.15602757903234e-06	1:235503917	rs704721	chr1.11		1	235503917	1:235503917	2.03193e-26	1:236465834	2.00000000000002e-11	9299	24064	0.999999999976129	0.999907016710365	234505421	236503712	ENSG00000162885	ENSG00000162885	protein_coding	235504452	-1	535	535	-961382	0	0	9	234505421	236503715	1998294	137100
AITD_Saevarsdottir_32581359_1	AITD (Saevarsdottir, EUR)	IMD	Mono_C_Pam3CSK4_6_Qu	Mono_C_Pam3CSK4_6_Qu	Monocyte	Sorted cell	ENSG00000086619	ERO1B	8142	2.80025929702102e-09	9.71129458283598e-05	2.88311344043792e-05	0.999863253006017	1.080011348934e-05	1:236465834	rs12117927	chr1.11		1	236465834	1:236241081	7.90312e-11	1:236465834	2.00000000000002e-11	10255	24986	0.999993554557954	0.999921275188546	235282763	237282003	ENSG00000086619	ENSG00000086619	protein_coding	236281958	-1	-183876	40877	-183876	1	0	1	235282763	237282003	1999240	137103
AITD_Saevarsdottir_32581359_1	AITD (Saevarsdottir, EUR)	IMD	Mono_C_Pam3CSK4_6_Qu	Mono_C_Pam3CSK4_6_Qu	Monocyte	Sorted cell	ENSG00000116962	NID1	7936	1.65285064006039e-09	9.63779824450514e-05	1.71476968859676e-05	0.999884918410907	1.55425691213411e-06	1:236465834	rs12117927	chr1.11		1	236465834	1:236035631	2.17187e-12	1:236465834	2.00000000000002e-11	9934	24860	0.999571624589436	0.999906184350326	235065409	237064916	ENSG00000116962	ENSG00000116962	protein_coding	236065090	-1	-400744	29459	-400744	4	0	4	235065409	237064916	1999507	137102
AITD_Saevarsdottir_32581359_1	AITD (Saevarsdottir, EUR)	IMD	Mono_C_Pam3CSK4_6_Qu	Mono_C_Pam3CSK4_6_Qu	Monocyte	Sorted cell	ENSG00000143669	LYST	7917	4.00399171071216e-09	9.62546176491124e-05	4.15919260052384e-05	0.999855944807037	6.20464531803516e-06	1:236465834	rs12117927	chr1.11		1	236465834	1:235824958	2.1921e-12	1:236465834	2.00000000000002e-11	9807	24829	0.9999894234672	0.99990600293583	234883927	236882904	ENSG00000143669	ENSG00000143669	protein_coding	235866906	-1	-598928	41948	-598928	6	0	6	234883927	236883296	1999369	137101
AITD_Saevarsdottir_32581359_1	AITD (Saevarsdottir, EUR)	IMD	Mono_C_Pam3CSK4_6_Qu	Mono_C_Pam3CSK4_6_Qu	Monocyte	Sorted cell	ENSG00000230325	AL359921.1	8458	1.16059791583776e-16	9.7491058127116e-05	1.19034618453494e-12	0.999899338158441	3.17078224369399e-06	1:236545488	rs2799407	chr1.11		1	236545488	1:236545488	4.52625e-17	1:236465834	2.00000000000002e-11	10627	25048	0.98916809600407	0.999940274567591	235550742	237550012	ENSG00000230325	ENSG00000230325	lncRNA	236550280	-1	4792	4792	84446	0	0	3	235550742	237550012	1999270	137104
AITD_Saevarsdottir_32581359_1	AITD (Saevarsdottir, EUR)	IMD	Mono_C_Pam3CSK4_6_Qu	Mono_C_Pam3CSK4_6_Qu	Monocyte	Sorted cell	ENSG00000151353	TMEM18	8182	5.22555306337578e-16	8.63519719809086e-15	0.0568301069099946	0.939111085496641	0.00405880759335815	2:1403856	rs11675342	chr2.1		2	1403856	2:671434	8.28325e-10	2:1403856	1.40000000000006e-21	10108	24697	0.982638484265136	0.999999999999991	10649	1676745	ENSG00000151353	ENSG00000151353	protein_coding	677406	-1	-726450	5972	-726450	6	0	6	10649	1676848	1666199	137351
AITD_Saevarsdottir_32581359_1	AITD (Saevarsdottir, EUR)	IMD	Mono_C_Pam3CSK4_6_Qu	Mono_C_Pam3CSK4_6_Qu	Monocyte	Sorted cell	ENSG00000134324	LPIN1	8696	3.70332015626627e-15	1.26082529175929e-13	0.0284552143212574	0.968778852947651	0.0027659327309596	2:12504610	rs1534430	chr2.2		2	12504610	2:11742536	1.51354e-12	2:12504610	3.10000000000008e-20	10483	27379	0.994224834941427	0.999999999999909	10677871	12677503	ENSG00000134324	ENSG00000134324	protein_coding	11746632	1	757978	-4096	757978	1	1	1	10677871	12677503	1999632	137352
AITD_Saevarsdottir_32581359_1	AITD (Saevarsdottir, EUR)	IMD	Mono_C_Pam3CSK4_6_Qu	Mono_C_Pam3CSK4_6_Qu	Monocyte	Sorted cell	ENSG00000085760	MTIF2	7666	9.26335566243916e-10	0.000418531838760921	2.21236092942505e-06	0.999576740754879	2.51411909401077e-06	2:55289187	rs2589113	chr2.3		2	55289187	2:55289187	2.24439e-14	2:55642709	3.30000000000007e-09	8955	28337	0.999999538473089	0.999705870427444	54269620	56268903	ENSG00000085760	ENSG00000085760	protein_coding	55269231	-1	-19956	-19956	-373478	1	1	5	54269620	56268903	1999283	137354
AITD_Saevarsdottir_32581359_1	AITD (Saevarsdottir, EUR)	IMD	Mono_C_Pam3CSK4_6_Qu	Mono_C_Pam3CSK4_6_Qu	Monocyte	Sorted cell	ENSG00000115310	RTN4	7729	5.33505600064413e-05	0.000358255704460884	0.127520052335185	0.856302015288153	0.0157663261121949	2:55642709	rs13430684	chr2.3		2	55642709	2:55066594	7.18449e-08	2:55642709	3.30000000000007e-09	9137	28314	0.972375612778581	0.999706100801874	54112632	56111578	ENSG00000115310	ENSG00000115310	protein_coding	55050451	-1	-592258	-16143	-592258	11	0	11	54112632	56111578	1998946	137353
AITD_Saevarsdottir_32581359_1	AITD (Saevarsdottir, EUR)	IMD	Mono_C_Pam3CSK4_6_Qu	Mono_C_Pam3CSK4_6_Qu	Monocyte	Sorted cell	ENSG00000196151	WDSUB1	8053	4.37810564252405e-36	9.02476721034716e-06	4.85116759480785e-31	0.99999090506042	7.01723725958334e-08	2:159286091	rs10173105	chr2.4		2	159286091	2:159286091	1.17821e-31	2:159656372	1.30000000000004e-10	9253	26224	0.999999999999998	0.999993040942597	158286764	160286545	ENSG00000196151	ENSG00000196151	protein_coding	159286703	-1	612	612	-369669	0	0	4	158286764	160286545	1999781	137360
AITD_Saevarsdottir_32581359_1	AITD (Saevarsdottir, EUR)	IMD	Mono_C_Pam3CSK4_6_Qu	Mono_C_Pam3CSK4_6_Qu	Monocyte	Sorted cell	ENSG00000123636	BAZ2B	7514	1.22970277592651e-34	6.45815515620928e-06	1.41720956841096e-29	0.744087377827941	0.255906164016902	2:159646407	rs12463861	chr2.4		2	159646407	2:159646407	1.96377e-29	2:159656372	1.30000000000004e-10	8813	25213	0.999999999999836	0.999991303360549	158617042	160616491	ENSG00000123636	ENSG00000123636	protein_coding	159616548	-1	-29859	-29859	-39824	0	0	0	158617042	160616491	1999449	137361
AITD_Saevarsdottir_32581359_1	AITD (Saevarsdottir, EUR)	IMD	Mono_C_Pam3CSK4_6_Qu	Mono_C_Pam3CSK4_6_Qu	Monocyte	Sorted cell	ENSG00000151690	MFSD6	6058	8.06949594255137e-48	6.94789921660589e-33	1.16142961936823e-15	1	1.09574277180045e-16	2:191099907	rs7574865	chr2.6		2	191099907	2:190376460	8.00089e-21	2:191099907	4.49999999999721e-39	7440	21652	0.999999671774612	1	189408385	191408207	ENSG00000151690	ENSG00000151690	protein_coding	190408355	1	691552	-31895	691552	11	0	11	189408385	191408207	1999822	137365
AITD_Saevarsdottir_32581359_1	AITD (Saevarsdottir, EUR)	IMD	Mono_C_Pam3CSK4_6_Qu	Mono_C_Pam3CSK4_6_Qu	Monocyte	Sorted cell	ENSG00000189362	NEMP2	5930	6.30785069434275e-36	6.88251542127248e-33	0.000915531881680833	0.998939535529347	0.000144932588973402	2:191099907	rs7574865	chr2.6		2	191099907	2:190534287	6.26667e-10	2:191099907	4.49999999999721e-39	7351	21471	0.999856916953522	1	189536547	191534367	ENSG00000189362	ENSG00000189362	protein_coding	190534722	-1	-565185	435	-565185	10	0	10	189536547	191534367	1997820	137366
AITD_Saevarsdottir_32581359_1	AITD (Saevarsdottir, EUR)	IMD	Mono_C_Pam3CSK4_6_Qu	Mono_C_Pam3CSK4_6_Qu	Monocyte	Sorted cell	ENSG00000284052	AC006460.2	5978	1.7223094904549e-36	6.89919079237409e-33	0.00024957203793408	0.999730352493527	2.00754685326928e-05	2:191099907	rs7574865	chr2.6		2	191099907	2:190643285	8.04884e-11	2:191099907	4.49999999999721e-39	7385	21506	0.999959321660275	1	189649947	191649204	ENSG00000284052	ENSG00000284052	lncRNA	190648474	-1	-451433	5189	-451433	8	0	8	189649947	191649608	1999661	137367
AITD_Saevarsdottir_32581359_1	AITD (Saevarsdottir, EUR)	IMD	Mono_C_Pam3CSK4_6_Qu	Mono_C_Pam3CSK4_6_Qu	Monocyte	Sorted cell	ENSG00000151689	INPP1	6096	6.0405596911434e-42	6.95399582885654e-33	8.68645859760064e-10	0.999999999069843	6.15062974895229e-11	2:191101726	rs7568275	chr2.6		2	191101726	2:190362347	6.31138e-17	2:191099907	4.49999999999721e-39	7480	21671	0.937059078410882	1	189344220	191343335	ENSG00000151689	ENSG00000151689	protein_coding	190343589	1	758137	18758	756318	12	0	12	189343881	191343405	1999524	137364
AITD_Saevarsdottir_32581359_1	AITD (Saevarsdottir, EUR)	IMD	Mono_C_Pam3CSK4_6_Qu	Mono_C_Pam3CSK4_6_Qu	Monocyte	Sorted cell	ENSG00000075975	MKRN2	8203	1.19419851713325e-06	3.89294170409914e-06	0.229048123047015	0.746651405407793	0.0242953844049704	3:12260963	rs9878908	chr3.2		3	12260963	3:12573117	6.68766e-08	3:12260963	9.89999999999943e-12	9582	27645	0.914158373943559	0.999996359727527	11558259	13556546	ENSG00000075975	ENSG00000075975	protein_coding	12557087	1	-296124	16030	-296124	3	0	3	11558259	13556546	1998287	137432
AITD_Saevarsdottir_32581359_1	AITD (Saevarsdottir, EUR)	IMD	Mono_C_Pam3CSK4_6_Qu	Mono_C_Pam3CSK4_6_Qu	Monocyte	Sorted cell	ENSG00000144559	TAMM41	7664	1.36839373551545e-08	5.03546807493199e-06	0.0027093603920299	0.997000679842467	0.000284910613490209	3:12260963	rs9878908	chr3.2		3	12260963	3:11846517	1.46162e-09	3:12260963	9.89999999999943e-12	9001	26780	0.995846446001815	0.999996438272054	10847304	12846748	ENSG00000144559	ENSG00000144559	protein_coding	11846885	-1	-414078	368	-414078	4	0	4	10847159	12846917	1999758	137431
AITD_Saevarsdottir_32581359_1	AITD (Saevarsdottir, EUR)	IMD	Mono_C_Pam3CSK4_6_Qu	Mono_C_Pam3CSK4_6_Qu	Monocyte	Sorted cell	ENSG00000197548	ATG7	7861	6.48890302720887e-07	5.53538470151544e-06	0.103812896432116	0.885572010077136	0.0106089092157438	3:12260963	rs9878908	chr3.2		3	12260963	3:11228341	8.49862e-08	3:12260963	9.89999999999943e-12	9288	26329	0.94524378338961	0.999995747710023	10272469	12271347	ENSG00000197548	ENSG00000197548	protein_coding	11272397	1	988566	-44056	988566	8	0	8	10272469	12271791	1999322	137430
AITD_Saevarsdottir_32581359_1	AITD (Saevarsdottir, EUR)	IMD	Mono_C_Pam3CSK4_6_Qu	Mono_C_Pam3CSK4_6_Qu	Monocyte	Sorted cell	ENSG00000168374	ARF4	7489	2.22653240063639e-06	0.0206830701697118	0.000105390048096137	0.979006364075827	0.000202949173964006	3:57618600	rs11925342	chr3.4		3	57618600	3:57618600	2.47071e-11	3:58197909	8.90000000000063e-09	8823	24430	0.99112387111728	0.985650415345257	56598923	58598113	ENSG00000168374	ENSG00000168374	protein_coding	57597344	-1	-21256	-21256	-600565	0	0	7	56598923	58598113	1999190	137434
AITD_Saevarsdottir_32581359_1	AITD (Saevarsdottir, EUR)	IMD	Mono_C_Pam3CSK4_6_Qu	Mono_C_Pam3CSK4_6_Qu	Monocyte	Sorted cell	ENSG00000136068	FLNB	7012	7.9354554765269e-05	0.0203638758643294	0.00379973113726137	0.975082136963341	0.000674901480303398	3:58197909	rs35677470	chr3.4		3	58197909	3:57975066	6.88881e-12	3:58197909	8.90000000000063e-09	8435	24146	0.999264292192	0.985637848980066	57008928	59008259	ENSG00000136068	ENSG00000136068	protein_coding	58008422	1	189487	-33356	189487	2	0	2	57008928	59008259	1999331	137436
AITD_Saevarsdottir_32581359_1	AITD (Saevarsdottir, EUR)	IMD	Mono_C_Pam3CSK4_6_Qu	Mono_C_Pam3CSK4_6_Qu	Monocyte	Sorted cell	ENSG00000163681	SLMAP	7373	0.00545010306072952	0.014017364397219	0.260847704167753	0.670845476242725	0.0488393521315736	3:58197909	rs35677470	chr3.4		3	58197909	3:57707318	3.13545e-08	3:58197909	8.90000000000063e-09	8758	24160	0.946239946823904	0.985784938883106	56755708	58755377	ENSG00000163681	ENSG00000163681	protein_coding	57756309	1	441600	-48991	441600	4	0	4	56755708	58755377	1999669	137435
AITD_Saevarsdottir_32581359_1	AITD (Saevarsdottir, EUR)	IMD	Mono_C_Pam3CSK4_6_Qu	Mono_C_Pam3CSK4_6_Qu	Monocyte	Sorted cell	ENSG00000163686	ABHD6	6623	1.26459351965962e-13	0.019233087323647	6.2411604794714e-12	0.949185428841074	0.0315814838289118	3:58234674	rs2090241	chr3.4		3	58234674	3:58234937	2.48492e-19	3:58197909	8.90000000000063e-09	8156	23421	0.999999999992902	0.985916031225551	57237885	59237293	ENSG00000163686	ENSG00000163686	protein_coding	58237792	1	-3118	-2855	-39883	0	0	1	57237885	59237293	1999408	137437
AITD_Saevarsdottir_32581359_1	AITD (Saevarsdottir, EUR)	IMD	Mono_C_Pam3CSK4_6_Qu	Mono_C_Pam3CSK4_6_Qu	Monocyte	Sorted cell	ENSG00000168291	PDHB	6591	0.000666531985925454	0.0168613139961249	0.0330758168311294	0.836624798328007	0.112771538858813	3:58423038	rs6782218	chr3.4		3	58423038	3:58420966	2.32484e-07	3:58197909	8.90000000000063e-09	8273	23290	0.993300706739684	0.986035788712402	57434097	59433128	ENSG00000168291	ENSG00000168291	protein_coding	58433832	-1	10794	12866	235923	1	1	8	57434097	59433128	1999031	137439
AITD_Saevarsdottir_32581359_1	AITD (Saevarsdottir, EUR)	IMD	Mono_C_Pam3CSK4_6_Qu	Mono_C_Pam3CSK4_6_Qu	Monocyte	Sorted cell	ENSG00000168297	PXK	6551	3.99053629764946e-13	0.018855388945769	1.99261991052597e-11	0.941483880637828	0.0396607303960767	3:58424827	rs34579268	chr3.4		3	58424827	3:58375073	2.55185e-16	3:58197909	8.90000000000063e-09	8164	23147	0.999437019773763	0.986113654130962	57333002	59332412	ENSG00000168297	ENSG00000168297	protein_coding	58332892	1	91935	42181	-134983	1	0	5	57333002	59332412	1999410	137438
AITD_Saevarsdottir_32581359_1	AITD (Saevarsdottir, EUR)	IMD	Mono_C_Pam3CSK4_6_Qu	Mono_C_Pam3CSK4_6_Qu	Monocyte	Sorted cell	ENSG00000114423	CBLB	8080	7.98592135809446e-16	3.98640407645203e-13	0.00168445137397472	0.840719644691909	0.157595903933719	3:106216106	rs13090803	chr3.5		3	106216106	3:106142900	2.67057e-10	3:106229671	1.09999999999991e-18	9586	25609	0.99892464738958	0.999999999999664	104869624	106869452	ENSG00000114423	ENSG00000114423	protein_coding	105869012	-1	-347094	-273888	-360659	2	1	2	104869624	106869452	1999828	137440
AITD_Saevarsdottir_32581359_1	AITD (Saevarsdottir, EUR)	IMD	Mono_C_Pam3CSK4_6_Qu	Mono_C_Pam3CSK4_6_Qu	Monocyte	Sorted cell	ENSG00000114455	HHLA2	6834	1.39219307454418e-21	0.000861244576532928	1.61508931104356e-18	0.999133618200839	5.13722262879019e-06	3:108258730	rs201460867	chr3.6		3	108258730	3:108258730	1.0425e-22	3:108824113	3.89999999999978e-10	8322	24043	1	0.993319380595009	107296651	109295367	ENSG00000114455	ENSG00000114455	protein_coding	108296548	1	-37818	-37818	527565	0	0	6	107296525	109295657	1999132	137442
AITD_Saevarsdottir_32581359_1	AITD (Saevarsdottir, EUR)	IMD	Mono_C_Pam3CSK4_6_Qu	Mono_C_Pam3CSK4_6_Qu	Monocyte	Sorted cell	ENSG00000114446	IFT57	6747	3.12398512956492e-26	0.000854088660901542	3.65454309254696e-23	0.99914169742325	4.21391584649913e-06	3:108259625	rs4855628	chr3.6		3	108259625	3:108295254	1.57611e-25	3:108824113	3.89999999999978e-10	8212	23843	0.999999999999998	0.99332376825128	107224890	109222276	ENSG00000114446	ENSG00000114446	protein_coding	108222424	-1	-37201	-72830	-601689	0	0	7	107224579	109222276	1997697	137441
AITD_Saevarsdottir_32581359_1	AITD (Saevarsdottir, EUR)	IMD	Mono_C_Pam3CSK4_6_Qu	Mono_C_Pam3CSK4_6_Qu	Monocyte	Sorted cell	ENSG00000144821	MYH15	6894	5.14631241899036e-11	0.000864430300786725	5.94824045428388e-08	0.999130804030296	4.70613505017749e-06	3:108295254	rs1920540	chr3.6		3	108295254	3:108295254	2.79534e-14	3:108824113	3.89999999999978e-10	8567	24132	0.999999981414097	0.993317426357815	107529453	109529188	ENSG00000144821	ENSG00000144821	protein_coding	108510596	-1	215342	215342	-313517	1	1	5	107529453	109529307	1999854	137443
AITD_Saevarsdottir_32581359_1	AITD (Saevarsdottir, EUR)	IMD	Mono_C_Pam3CSK4_6_Qu	Mono_C_Pam3CSK4_6_Qu	Monocyte	Sorted cell	ENSG00000121578	B4GALT4	7005	1.26552880949309e-13	9.80293976265051e-06	1.29095595353897e-08	0.999990150639825	3.35107269114762e-08	3:119235539	rs59448071	chr3.7		3	119235539	3:119235539	2.13697e-16	3:119502217	2.50000000000039e-11	8924	25153	0.99999989626838	0.999993222821261	118241411	120240280	ENSG00000121578	ENSG00000121578	protein_coding	119240878	-1	5339	5339	-261339	0	0	7	118241244	120240280	1999036	137444
AITD_Saevarsdottir_32581359_1	AITD (Saevarsdottir, EUR)	IMD	Mono_C_Pam3CSK4_6_Qu	Mono_C_Pam3CSK4_6_Qu	Monocyte	Sorted cell	ENSG00000163389	POGLUT1	6759	2.70539611277611e-11	9.79978727936151e-06	2.76063051845718e-06	0.999986349007026	1.09054812295621e-06	3:119510639	rs4688013	chr3.7		3	119510639	3:119468017	8.31104e-13	3:119502217	2.50000000000039e-11	8613	25145	0.999999433796697	0.999993137356977	118468974	120468938	ENSG00000163389	ENSG00000163389	protein_coding	119468963	1	41676	-946	33254	2	0	2	118468974	120468938	1999964	137445
AITD_Saevarsdottir_32581359_1	AITD (Saevarsdottir, EUR)	IMD	Mono_C_Pam3CSK4_6_Qu	Mono_C_Pam3CSK4_6_Qu	Monocyte	Sorted cell	ENSG00000289134		6624	2.63201746404722e-07	9.4875060932813e-06	0.026837257565484	0.967385063426168	0.00576792830050893	3:119510639	rs4688013	chr3.7		3	119510639	3:119639694	3.03753e-09	3:119502217	2.50000000000039e-11	8499	25164	0.994708174976642	0.999993152582933	118641450	120640877	ENSG00000289134	ENSG00000289134	lncRNA	119640998	-1	130359	1304	138781	5	0	5	118641450	120640877	1999427	137446
AITD_Saevarsdottir_32581359_1	AITD (Saevarsdottir, EUR)	IMD	Mono_C_Pam3CSK4_6_Qu	Mono_C_Pam3CSK4_6_Qu	Monocyte	Sorted cell	ENSG00000138495	COX17	6705	1.16302285233759e-09	9.82065166515506e-06	0.000118408345510568	0.999848878327924	2.2891511878493e-05	3:119525008	rs1599795	chr3.7		3	119525008	3:119682531	2.9559e-11	3:119502217	2.50000000000039e-11	8589	25202	0.999972005770327	0.999993181064994	118678386	120677414	ENSG00000138495	ENSG00000138495	protein_coding	119677406	-1	152398	-5125	175189	8	0	8	118678386	120677414	1999028	137447
AITD_Saevarsdottir_32581359_1	AITD (Saevarsdottir, EUR)	IMD	Mono_C_Pam3CSK4_6_Qu	Mono_C_Pam3CSK4_6_Qu	Monocyte	Sorted cell	ENSG00000145012	LPP	7115	7.31704243851024e-36	6.03040175992033e-35	0.106797025958692	0.880165610104305	0.0130373639370072	3:188397894	rs9815073	chr3.8		3	188397894	3:188467718	1.26016e-08	3:188397894	7.3000000000008e-42	9144	23667	0.976440910658254	0.999999988157425	187153604	189153033	ENSG00000145012	ENSG00000145012	protein_coding	188154157	1	243737	313561	243737	1	1	1	187153351	189153033	1999682	137451
AITD_Saevarsdottir_32581359_1	AITD (Saevarsdottir, EUR)	IMD	Mono_C_Pam3CSK4_6_Qu	Mono_C_Pam3CSK4_6_Qu	Monocyte	Sorted cell	ENSG00000234076	TPRG1-AS1	7402	1.64837230676285e-35	4.85405510110892e-35	0.247470728287374	0.728720346725626	0.0238089249869973	3:188397894	rs9815073	chr3.8		3	188397894	3:188954423	1.42011e-07	3:188397894	7.3000000000008e-42	9514	23009	0.928610238083571	0.999999988157425	187947702	189946864	ENSG00000234076	ENSG00000234076	lncRNA	188947829	-1	549935	-6594	549935	1	0	1	187947702	189947545	1999843	137452
AITD_Saevarsdottir_32581359_1	AITD (Saevarsdottir, EUR)	IMD	Mono_C_Pam3CSK4_6_Qu	Mono_C_Pam3CSK4_6_Qu	Monocyte	Sorted cell	ENSG00000109667	SLC2A9	9857	1.54839524121654e-41	3.18556234986831e-13	4.86066531166795e-29	0.999999999999673	2.77096017882408e-15	4:10064249	rs35150828	chr4.1		4	10064249	4:10064249	2.05757e-30	4:10715315	2.30000000000006e-19	12337	36647	1.00000000000001	0.9674968412884	9055172	11054323	ENSG00000109667	ENSG00000109667	protein_coding	10021497	-1	-42752	-42752	-693818	0	0	6	9055041	11054323	1999282	137455
AITD_Saevarsdottir_32581359_1	AITD (Saevarsdottir, EUR)	IMD	Mono_C_Pam3CSK4_6_Qu	Mono_C_Pam3CSK4_6_Qu	Monocyte	Sorted cell	ENSG00000109689	STIM2	6897	1.14793900571708e-12	5.67821321660187e-09	0.00020212080609282	0.999778740995663	1.91325188828139e-05	4:26086506	rs16878091	chr4.2		4	26086506	4:26690807	4.25286e-10	4:26088753	9.80000000000016e-15	8705	23576	0.999929500902248	0.99999999601598	25859328	27857545	ENSG00000109689	ENSG00000109689	protein_coding	26860841	1	-774335	-170034	-772088	3	1	3	25859328	27857545	1998217	137461
AITD_Saevarsdottir_32581359_1	AITD (Saevarsdottir, EUR)	IMD	Mono_C_Pam3CSK4_6_Qu	Mono_C_Pam3CSK4_6_Qu	Monocyte	Sorted cell	ENSG00000038210	PI4K2B	7426	1.564479819069e-09	4.06308497521357e-09	0.270912055883967	0.703559976495072	0.0255279619933974	4:26088753	rs7441808	chr4.2		4	26088753	4:25248350	2.83634e-08	4:26088753	9.80000000000016e-15	9293	23972	0.929707104073118	0.999999996125397	24161109	26159979	ENSG00000038210	ENSG00000038210	protein_coding	25234033	1	854720	14317	854720	10	0	10	24161071	26160265	1999194	137456
AITD_Saevarsdottir_32581359_1	AITD (Saevarsdottir, EUR)	IMD	Mono_C_Pam3CSK4_6_Qu	Mono_C_Pam3CSK4_6_Qu	Monocyte	Sorted cell	ENSG00000053900	ANAPC4	7323	1.68786415145034e-10	5.57892446420886e-09	0.0292839725975557	0.967925512819627	0.00279050883510584	4:26088753	rs7441808	chr4.2		4	26088753	4:25426674	3.4307e-08	4:26088753	9.80000000000016e-15	9200	23926	0.994216047333499	0.999999996124026	24377350	26376785	ENSG00000053900	ENSG00000053900	protein_coding	25377263	1	711490	49411	711490	8	0	8	24377350	26376785	1999435	137458
AITD_Saevarsdottir_32581359_1	AITD (Saevarsdottir, EUR)	IMD	Mono_C_Pam3CSK4_6_Qu	Mono_C_Pam3CSK4_6_Qu	Monocyte	Sorted cell	ENSG00000091490	SEL1L3	7176	5.97481223644253e-15	5.70282962130988e-09	1.04769137975967e-06	0.999998861489297	8.51164868761553e-08	4:26088753	rs7441808	chr4.2		4	26088753	4:25861753	3.09185e-13	4:26088753	9.80000000000016e-15	9142	23673	0.999999759021226	0.999999995976328	24863873	26862846	ENSG00000091490	ENSG00000091490	protein_coding	25862988	-1	-225765	1235	-225765	3	0	3	24863873	26863464	1999591	137459
AITD_Saevarsdottir_32581359_1	AITD (Saevarsdottir, EUR)	IMD	Mono_C_Pam3CSK4_6_Qu	Mono_C_Pam3CSK4_6_Qu	Monocyte	Sorted cell	ENSG00000168214	RBPJ	6735	1.87830312810184e-09	3.55117061955011e-09	0.335759347105865	0.634770308871513	0.0294703385931488	4:26088753	rs7441808	chr4.2		4	26088753	4:26293812	2.86453e-09	4:26088753	9.80000000000016e-15	8656	23222	0.90980609473148	0.999999996160423	25163503	27163275	ENSG00000168214	ENSG00000168214	protein_coding	26321014	1	-232261	-27202	-232261	0	0	0	25163503	27163275	1999772	137460
AITD_Saevarsdottir_32581359_1	AITD (Saevarsdottir, EUR)	IMD	Mono_C_Pam3CSK4_6_Qu	Mono_C_Pam3CSK4_6_Qu	Monocyte	Sorted cell	ENSG00000168228	ZCCHC4	7368	4.14544095233671e-17	5.76378127120279e-09	7.19222451326845e-09	0.999999986116393	9.27601805304194e-10	4:26089240	rs932036	chr4.2		4	26089240	4:25372477	6.28973e-16	4:26088753	9.80000000000016e-15	9237	23926	0.997572404715031	0.999999996149978	24313490	26312430	ENSG00000168228	ENSG00000168228	protein_coding	25312774	1	776466	59703	775979	9	0	9	24313490	26312430	1998940	137457
AITD_Saevarsdottir_32581359_1	AITD (Saevarsdottir, EUR)	IMD	Mono_C_Pam3CSK4_6_Qu	Mono_C_Pam3CSK4_6_Qu	Monocyte	Sorted cell	ENSG00000163682	RPL9	7913	3.40131847050303e-09	0.000647636473898572	5.2484489722872e-06	0.999343932854979	3.17882083227798e-06	4:39444929	rs1458255	chr4.3		4	39444929	4:39444929	1.72421e-12	4:40290296	3.70000000000003e-10	9413	25016	0.99966167075374	0.993374125228636	38458991	40458673	ENSG00000163682	ENSG00000163682	protein_coding	39458922	-1	13993	13993	-831374	0	0	21	38458991	40458673	1999682	137463
AITD_Saevarsdottir_32581359_1	AITD (Saevarsdottir, EUR)	IMD	Mono_C_Pam3CSK4_6_Qu	Mono_C_Pam3CSK4_6_Qu	Monocyte	Sorted cell	ENSG00000078177	N4BP2	7573	9.35066002254394e-14	0.000652092095927583	1.43301061737184e-10	0.999346456439641	1.45132103833547e-06	4:40055239	rs1396952	chr4.3		4	40055239	4:40055669	4.9547e-17	4:40290296	3.70000000000003e-10	9017	25168	0.999957852881035	0.993380890182955	39058024	41056188	ENSG00000078177	ENSG00000078177	protein_coding	40056850	1	-1611	-1181	233446	0	0	5	39057666	41056188	1998522	137464
AITD_Saevarsdottir_32581359_1	AITD (Saevarsdottir, EUR)	IMD	Mono_C_Pam3CSK4_6_Qu	Mono_C_Pam3CSK4_6_Qu	Monocyte	Sorted cell	ENSG00000035928	RFC1	7941	1.01883150009668e-05	0.00063744675040249	0.0156944221055723	0.981942983168843	0.00171495966018041	4:40290296	rs9683415	chr4.3		4	40290296	4:39246853	4.16625e-08	4:40290296	3.70000000000003e-10	9404	25058	0.997417384870592	0.993377151133507	38366778	40366286	ENSG00000035928	ENSG00000035928	protein_coding	39366362	-1	-923934	119509	-923934	23	0	23	38366778	40366286	1999508	137462
AITD_Saevarsdottir_32581359_1	AITD (Saevarsdottir, EUR)	IMD	Mono_C_Pam3CSK4_6_Qu	Mono_C_Pam3CSK4_6_Qu	Monocyte	Sorted cell	ENSG00000154277	UCHL1	8167	2.18502121608065e-05	0.00062018622436662	0.0338984679874241	0.962155637009076	0.00330385856697258	4:40290296	rs9683415	chr4.3		4	40290296	4:41218271	2.64757e-09	4:40290296	3.70000000000003e-10	9537	24861	0.994671110830339	0.993404766247508	40256511	42256139	ENSG00000154277	ENSG00000154277	protein_coding	41256928	1	-966632	-38657	-966632	10	0	10	40256511	42256139	1999628	137467
AITD_Saevarsdottir_32581359_1	AITD (Saevarsdottir, EUR)	IMD	Mono_C_Pam3CSK4_6_Qu	Mono_C_Pam3CSK4_6_Qu	Monocyte	Sorted cell	ENSG00000163694	RBM47	8048	2.31464581830937e-05	0.000638751428299744	0.0348388759877564	0.961413875391517	0.00308535073424259	4:40290296	rs9683415	chr4.3		4	40290296	4:40615032	5.65378e-10	4:40290296	3.70000000000003e-10	9437	25626	0.994918337412453	0.993383707873008	39631102	41630871	ENSG00000163694	ENSG00000163694	protein_coding	40629864	-1	339568	14832	339568	4	0	4	39631102	41630871	1999769	137466
AITD_Saevarsdottir_32581359_1	AITD (Saevarsdottir, EUR)	IMD	Mono_C_Pam3CSK4_6_Qu	Mono_C_Pam3CSK4_6_Qu	Monocyte	Sorted cell	ENSG00000168421	RHOH	7643	5.03918124667595e-07	0.000655901208628544	0.000767116617064983	0.998481010483402	9.54677727796611e-05	4:40290296	rs9683415	chr4.3		4	40290296	4:40262145	6.41713e-11	4:40290296	3.70000000000003e-10	8975	25337	0.999889463510077	0.99337950736688	39191645	41191022	ENSG00000168421	ENSG00000168421	protein_coding	40197031	1	93265	65114	93265	1	0	1	39191645	41191022	1999377	137465
AITD_Saevarsdottir_32581359_1	AITD (Saevarsdottir, EUR)	IMD	Mono_C_Pam3CSK4_6_Qu	Mono_C_Pam3CSK4_6_Qu	Monocyte	Sorted cell	ENSG00000109775	UFSP2	9272	4.66288650348551e-19	5.06397221438854e-06	9.20791547749451e-14	0.999994919351213	1.66764821396897e-08	4:185428909	rs12500107	chr4.5		4	185428909	4:185428909	4.63336e-20	4:186086720	1.20000000000003e-12	11578	26755	0.999999744598424	0.999995940771732	184425982	186425970	ENSG00000109775	ENSG00000109775	protein_coding	185425964	-1	-2945	-2945	-660756	1	1	7	184425982	186425970	1999988	137470
AITD_Saevarsdottir_32581359_1	AITD (Saevarsdottir, EUR)	IMD	Mono_C_Pam3CSK4_6_Qu	Mono_C_Pam3CSK4_6_Qu	Monocyte	Sorted cell	ENSG00000145476	CYP4V2	9315	4.81671440548948e-27	5.20137778795684e-06	9.26041039383054e-22	0.999994786374897	1.22473127313275e-08	4:186191475	rs7663027	chr4.5		4	186191475	4:186191475	3.30459e-25	4:186086720	1.20000000000003e-12	11551	27481	0.999999999999997	0.999995962221345	185191570	187191467	ENSG00000145476	ENSG00000145476	protein_coding	186191567	1	-92	-92	-104847	0	0	2	185191570	187191467	1999897	137471
AITD_Saevarsdottir_32581359_1	AITD (Saevarsdottir, EUR)	IMD	Mono_C_Pam3CSK4_6_Qu	Mono_C_Pam3CSK4_6_Qu	Monocyte	Sorted cell	ENSG00000168685	IL7R	7660	3.97737228198438e-08	5.39359603361692e-07	0.00110233344525528	0.0141759032690474	0.98472118415237	5:35833615	rs11746643	chr5.1		5	35833615	5:35833615	3.37142e-08	5:35837132	3.89999999999999e-11	9327	25493	0.987664709119873	0.999969353245154	34853025	36852456	ENSG00000168685	ENSG00000168685	protein_coding	35856891	1	-23276	-23276	-19759	1	1	1	34853025	36852456	1999431	137478
AITD_Saevarsdottir_32581359_1	AITD (Saevarsdottir, EUR)	IMD	Mono_C_Pam3CSK4_6_Qu	Mono_C_Pam3CSK4_6_Qu	Monocyte	Sorted cell	ENSG00000164187	LMBRD2	7167	8.11268309573442e-06	2.62849362133205e-05	0.230633561196543	0.747230489374946	0.022101551809202	5:35837132	rs12697352	chr5.1		5	35837132	5:36114340	1.73948e-09	5:35837132	3.89999999999999e-11	8812	24853	0.94844476893215	0.999969429814029	35152139	37151345	ENSG00000164187	ENSG00000164187	protein_coding	36151887	-1	314755	37547	314755	5	0	5	35152139	37151345	1999206	137479
AITD_Saevarsdottir_32581359_1	AITD (Saevarsdottir, EUR)	IMD	Mono_C_Pam3CSK4_6_Qu	Mono_C_Pam3CSK4_6_Qu	Monocyte	Sorted cell	ENSG00000113494	PRLR	8349	5.00350341428891e-07	3.62106267714544e-05	0.0136125749143415	0.985148565541473	0.00120214856707296	5:35841347	rs10075764	chr5.1		5	35841347	5:35494752	4.51617e-12	5:35837132	3.89999999999999e-11	10327	25970	0.997211763862615	0.999969924788344	34231271	36230237	ENSG00000113494	ENSG00000113494	protein_coding	35230487	-1	-610860	-264265	-606645	1	0	1	34231022	36230237	1999215	137477
AITD_Saevarsdottir_32581359_1	AITD (Saevarsdottir, EUR)	IMD	Mono_C_Pam3CSK4_6_Qu	Mono_C_Pam3CSK4_6_Qu	Monocyte	Sorted cell	ENSG00000250155	SLC1A3-AS1	6811	9.73835425092036e-13	3.40493240797299e-05	2.85997495258756e-08	0.999965820745925	1.0132927000965e-07	5:36702762	rs1025288	chr5.1		5	36702762	5:36702762	3.91951e-15	5:35837132	3.89999999999999e-11	8297	24058	0.999999995783293	0.999969451371029	35725253	37724808	ENSG00000250155	ENSG00000250155	lncRNA	36725218	-1	22456	22456	888086	0	0	12	35725253	37724888	1999635	137480
AITD_Saevarsdottir_32581359_1	AITD (Saevarsdottir, EUR)	IMD	Mono_C_Pam3CSK4_6_Qu	Mono_C_Pam3CSK4_6_Qu	Monocyte	Sorted cell	ENSG00000164253	WDR41	7280	3.97926764056595e-13	2.00670873925436e-06	1.98297771114084e-07	0.999997753855734	4.1137357783359e-08	5:77247778	rs10036386	chr5.2		5	77247778	5:77491067	8.75777e-17	5:77247778	2.90000000000004e-12	8972	24042	0.9784950387682	0.999998581309646	76620649	78620525	ENSG00000164253	ENSG00000164253	protein_coding	77492316	-1	244538	1249	244538	0	0	0	76620649	78620525	1999876	137483
AITD_Saevarsdottir_32581359_1	AITD (Saevarsdottir, EUR)	IMD	Mono_C_Pam3CSK4_6_Qu	Mono_C_Pam3CSK4_6_Qu	Monocyte	Sorted cell	ENSG00000171530	TBCA	7113	9.15986035543187e-10	1.96816942855743e-06	0.000465167131954157	0.999499628760548	3.32350220846415e-05	5:77247778	rs10036386	chr5.2		5	77247778	5:77674501	1.13556e-13	5:77247778	2.90000000000004e-12	8868	23592	0.998365789375294	0.99999860259385	76869061	78868758	ENSG00000171530	ENSG00000171530	protein_coding	77776339	-1	528561	101838	528561	2	0	2	76868903	78868758	1999855	137484
AITD_Saevarsdottir_32581359_1	AITD (Saevarsdottir, EUR)	IMD	Mono_C_Pam3CSK4_6_Qu	Mono_C_Pam3CSK4_6_Qu	Monocyte	Sorted cell	ENSG00000132846	ZBED3	7575	1.13853472662692e-09	1.99472338655714e-06	0.000570423491211364	0.999387206297865	4.03743490039227e-05	5:77247943	rs6867654	chr5.2		5	77247943	5:77088108	1.18852e-11	5:77247778	2.90000000000004e-12	9283	23913	0.999894558440403	0.999998618460707	76088257	78087088	ENSG00000132846	ENSG00000132846	protein_coding	77087285	-1	-160658	-823	-160493	2	1	2	76087591	78087088	1999497	137482
AITD_Saevarsdottir_32581359_1	AITD (Saevarsdottir, EUR)	IMD	Mono_C_Pam3CSK4_6_Qu	Mono_C_Pam3CSK4_6_Qu	Monocyte	Sorted cell	ENSG00000145730	PAM	7394	4.58233700572246e-66	2.57778455064848e-05	1.77758002242796e-61	0.999974099064618	1.2308987100797e-07	5:102865886	rs249496	chr5.3		5	102865886	5:102865886	5.60954e-46	5:103286752	4.60000000000006e-11	9135	25160	1	0.957787920849233	101754090	103753749	ENSG00000145730	ENSG00000145730	protein_coding	102755305	1	110581	110581	531447	0	0	3	101754090	103753749	1999659	137485
AITD_Saevarsdottir_32581359_1	AITD (Saevarsdottir, EUR)	IMD	Mono_C_Pam3CSK4_6_Qu	Mono_C_Pam3CSK4_6_Qu	Monocyte	Sorted cell	ENSG00000164209	SLC25A46	8208	1.0103214415596e-11	8.91305740222238e-05	1.1334273966694e-07	0.999909833214632	9.22858503872979e-07	5:110716890	rs76858845	chr5.4		5	110716890	5:110744311	3.82973e-16	5:111230662	2.70000000000022e-11	10092	28269	0.999999968875455	0.999929982917021	109738263	111738104	ENSG00000164209	ENSG00000164209	protein_coding	110739007	1	-22117	5304	491655	1	0	4	109738263	111738104	1999841	137486
AITD_Saevarsdottir_32581359_1	AITD (Saevarsdottir, EUR)	IMD	Mono_C_Pam3CSK4_6_Qu	Mono_C_Pam3CSK4_6_Qu	Monocyte	Sorted cell	ENSG00000164211	STARD4	8214	1.07685194046163e-05	7.71612377645063e-05	0.120458352916047	0.863126456288784	0.0163272610380002	5:111230662	rs114378220	chr5.4		5	111230662	5:111530552	1.41955e-08	5:111230662	2.70000000000022e-11	10195	28357	0.973961687240369	0.999933540829669	110512599	112512500	ENSG00000164211	ENSG00000164211	protein_coding	111512535	-1	281873	-18017	281873	4	0	4	110512599	112512500	1999901	137487
AITD_Saevarsdottir_32581359_1	AITD (Saevarsdottir, EUR)	IMD	Mono_C_Pam3CSK4_6_Qu	Mono_C_Pam3CSK4_6_Qu	Monocyte	Sorted cell	ENSG00000288758		7491	8.24201031904785e-09	2.8507760025041e-08	0.217752886360311	0.753147266714031	0.0290998101758873	5:134087804	rs244688	chr5.5		5	134087804	5:133138962	1.40251e-07	5:134087804	1.10000000000002e-13	8780	24045	0.950748729456685	0.999999975333576	132240227	134239692	ENSG00000288758	ENSG00000288758	lncRNA	133239981	1	847823	-101019	847823	5	1	5	132240227	134239692	1999465	137488
AITD_Saevarsdottir_32581359_1	AITD (Saevarsdottir, EUR)	IMD	Mono_C_Pam3CSK4_6_Qu	Mono_C_Pam3CSK4_6_Qu	Monocyte	Sorted cell	ENSG00000112685	EXOC2	6994	2.46961498262367e-30	2.17167525671966e-08	1.13719347360135e-22	0.999999978174415	1.08833488032442e-10	6:693473	rs13205146	chr6.1		6	693473	6:693473	1.37022e-25	6:408079	2.50000000000004e-14	8727	20517	1	0.999988760889236	121396	1692798	ENSG00000112685	ENSG00000112685	protein_coding	693139	-1	-334	-334	285060	0	0	5	110192	1692798	1582606	137491
AITD_Saevarsdottir_32581359_1	AITD (Saevarsdottir, EUR)	IMD	Mono_C_Pam3CSK4_6_Qu	Mono_C_Pam3CSK4_6_Qu	Monocyte	Sorted cell	ENSG00000065060	BLTP3A	7810	8.41096432661307e-104	7.41858566319307e-07	1.10854966914135e-97	0.977739733304614	0.0222595248368227	6:34752634	rs6907244	chr6.2		6	34752634	6:34752634	1.1253e-57	6:35568418	6.00000000000014e-13	8660	27398	0.998951113082929	0.99914206495284	33792129	35792068	ENSG00000065060	ENSG00000065060	protein_coding	34792083	1	-39449	-39449	776335	1	1	15	33792129	35792068	1999939	137492
AITD_Saevarsdottir_32581359_1	AITD (Saevarsdottir, EUR)	IMD	Mono_C_Pam3CSK4_6_Qu	Mono_C_Pam3CSK4_6_Qu	Monocyte	Sorted cell	ENSG00000246982	BRPF3-AS1	7501	1.34796275283716e-11	1.17730987331885e-06	1.14493022522806e-05	0.999981378863573	5.99451082102681e-06	6:35512099	rs2273003	chr6.2		6	35512099	6:36196164	6.80108e-13	6:35568418	6.00000000000014e-13	8510	26135	0.999998793709259	0.99999804362266	35198380	37197138	ENSG00000246982	ENSG00000246982	lncRNA	36197226	-1	685127	1062	628808	18	1	16	35197519	37197138	1999619	137494
AITD_Saevarsdottir_32581359_1	AITD (Saevarsdottir, EUR)	IMD	Mono_C_Pam3CSK4_6_Qu	Mono_C_Pam3CSK4_6_Qu	Monocyte	Sorted cell	ENSG00000010030	ETV7	7476	4.74183285289138e-09	1.15899332723931e-06	0.0040734300862828	0.995622858319243	0.000302547859314576	6:35568418	rs6457834	chr6.2		6	35568418	6:36386157	7.93794e-09	6:35568418	6.00000000000014e-13	8669	25841	0.993695349272327	0.999998879081585	35387958	37387577	ENSG00000010030	ENSG00000010030	protein_coding	36387669	-1	819251	1512	819251	20	1	20	35387958	37387577	1999619	137495
AITD_Saevarsdottir_32581359_1	AITD (Saevarsdottir, EUR)	IMD	Mono_C_Pam3CSK4_6_Qu	Mono_C_Pam3CSK4_6_Qu	Monocyte	Sorted cell	ENSG00000023892	DEF6	6735	4.14019538992334e-07	2.56243648150946e-07	0.590614408170329	0.365506512147389	0.0438784094190955	6:35568418	rs6457834	chr6.2		6	35568418	6:35175656	1.63451e-07	6:35568418	6.00000000000014e-13	7460	25313	0.921433284551125	0.999992538472006	34298210	36297691	ENSG00000023892	ENSG00000023892	protein_coding	35297818	1	270600	-122162	270600	6	4	6	34298210	36297691	1999481	137493
AITD_Saevarsdottir_32581359_1	AITD (Saevarsdottir, EUR)	IMD	Mono_C_Pam3CSK4_6_Qu	Mono_C_Pam3CSK4_6_Qu	Monocyte	Sorted cell	ENSG00000112078	KCTD20	7433	6.53278569633706e-71	1.15440283114594e-06	5.65901083710856e-65	0.999998842069561	3.52761885382985e-09	6:36442446	rs4711450	chr6.2		6	36442446	6:36442446	1.31365e-45	6:35568418	6.00000000000014e-13	8685	25626	0.999998638870398	0.99999902956616	35443314	37442727	ENSG00000112078	ENSG00000112078	protein_coding	36443000	1	-554	-554	-874582	1	1	22	35443314	37442727	1999413	137496
AITD_Saevarsdottir_32581359_1	AITD (Saevarsdottir, EUR)	IMD	Mono_C_Pam3CSK4_6_Qu	Mono_C_Pam3CSK4_6_Qu	Monocyte	Sorted cell	ENSG00000111886	GABRR2	6236	5.80563254901174e-36	1.33824165107936e-35	0.291596741541219	0.672122072675422	0.0362811857833593	6:90279406	rs7754251	chr6.3		6	90279406	6:89328249	1.64635e-07	6:90280331	6.10000000000011e-42	7817	24035	0.941206974852443	0.999999999999994	88317307	90314656	ENSG00000111886	ENSG00000111886	protein_coding	89315299	-1	-964107	-12950	-965032	10	0	10	88316015	90314656	1998641	137507
AITD_Saevarsdottir_32581359_1	AITD (Saevarsdottir, EUR)	IMD	Mono_C_Pam3CSK4_6_Qu	Mono_C_Pam3CSK4_6_Qu	Monocyte	Sorted cell	ENSG00000197498	RPF2	6539	5.54646735059903e-35	0.000702058970920059	7.89469494933469e-32	0.999292167995511	5.77303356773298e-06	6:111025640	rs1044389	chr6.4		6	111025640	6:111025605	2.37481e-32	6:111777693	7.89999999999995e-10	8083	22579	1	0.999493727532423	109982415	111981880	ENSG00000197498	ENSG00000197498	protein_coding	110982038	1	43602	43567	795655	0	0	13	109982415	111981880	1999465	137508
AITD_Saevarsdottir_32581359_1	AITD (Saevarsdottir, EUR)	IMD	Mono_C_Pam3CSK4_6_Qu	Mono_C_Pam3CSK4_6_Qu	Monocyte	Sorted cell	ENSG00000173214	MFSD4B	6539	7.84519724669818e-26	0.000713737830513894	1.09837828811591e-22	0.999279058087883	7.20408160168909e-06	6:111258142	rs241000	chr6.4		6	111258142	6:111258142	7.40995e-27	6:111777693	7.89999999999995e-10	8198	22955	1	0.99947656346398	110259328	112259203	ENSG00000173214	ENSG00000173214	protein_coding	111259339	1	-1197	-1197	518354	1	1	10	110259328	112259203	1999875	137509
AITD_Saevarsdottir_32581359_1	AITD (Saevarsdottir, EUR)	IMD	Mono_C_Pam3CSK4_6_Qu	Mono_C_Pam3CSK4_6_Qu	Monocyte	Sorted cell	ENSG00000118514	ALDH8A1	6876	7.69424115312142e-12	5.05753246053523e-06	1.52133248681503e-06	0.99999314817205	2.7295530985618e-07	6:135794369	rs9494389	chr6.5		6	135794369	6:134957481	2.88511e-12	6:135794369	9.50000000000009e-12	8440	22965	0.999844443623844	0.999996178835008	133950649	135949940	ENSG00000118514	ENSG00000118514	protein_coding	134950101	-1	-844268	-7380	-844268	8	0	8	133950350	135950077	1999727	137510
AITD_Saevarsdottir_32581359_1	AITD (Saevarsdottir, EUR)	IMD	Mono_C_Pam3CSK4_6_Qu	Mono_C_Pam3CSK4_6_Qu	Monocyte	Sorted cell	ENSG00000135525	MAP7	6063	5.92091903204299e-07	4.30897786483965e-06	0.119544041095816	0.86997786647474	0.010473191359676	6:135794369	rs9494389	chr6.5		6	135794369	6:136537214	8.58643e-09	6:135794369	9.50000000000009e-12	7547	21470	0.974999071087198	0.999996690018761	135550860	137550510	ENSG00000135525	ENSG00000135525	protein_coding	136550422	-1	756053	13208	756053	7	0	7	135550860	137550510	1999650	137511
AITD_Saevarsdottir_32581359_1	AITD (Saevarsdottir, EUR)	IMD	Mono_C_Pam3CSK4_6_Qu	Mono_C_Pam3CSK4_6_Qu	Monocyte	Sorted cell	ENSG00000197442	MAP3K5	6062	1.43532639664952e-16	1.30951425936337e-05	1.09606043605733e-11	0.999986325566542	5.79279906097366e-07	6:136793620	rs35898099	chr6.5		6	136793620	6:136793620	2.26776e-21	6:135794369	9.50000000000009e-12	7615	21683	0.99999999792882	0.999991303836163	135792678	137791576	ENSG00000197442	ENSG00000197442	protein_coding	136792477	-1	-1143	-1143	998108	0	0	12	135792678	137791586	1998908	137512
AITD_Saevarsdottir_32581359_1	AITD (Saevarsdottir, EUR)	IMD	Mono_C_Pam3CSK4_6_Qu	Mono_C_Pam3CSK4_6_Qu	Monocyte	Sorted cell	ENSG00000111961	SASH1	8194	3.7761282150347e-18	1.28130307495817e-11	2.94709892066859e-07	0.999999654161637	5.11156594288652e-08	6:148193165	rs6914622	chr6.6		6	148193165	6:148329728	5.78746e-16	6:148193165	2.2000000000001e-18	9876	25091	0.999999951242586	0.999999864308652	147272333	149271521	ENSG00000111961	ENSG00000111961	protein_coding	148342838	1	-149673	-13110	-149673	1	0	1	147272333	149271990	1999657	137514
AITD_Saevarsdottir_32581359_1	AITD (Saevarsdottir, EUR)	IMD	Mono_C_Pam3CSK4_6_Qu	Mono_C_Pam3CSK4_6_Qu	Monocyte	Sorted cell	ENSG00000111962	UST	8038	2.55005480554766e-63	1.29417170255538e-11	1.97041459064428e-52	0.999999999986841	2.2252901557049e-13	6:148668093	rs11155584	chr6.6		6	148668093	6:148668093	6.13918e-42	6:148193165	2.2000000000001e-18	9692	25343	1	0.999999864308454	147747954	149746832	ENSG00000111962	ENSG00000111962	protein_coding	148747030	1	-78937	-78937	-553865	0	0	3	147747500	149746832	1999332	137515
AITD_Saevarsdottir_32581359_1	AITD (Saevarsdottir, EUR)	IMD	Mono_C_Pam3CSK4_6_Qu	Mono_C_Pam3CSK4_6_Qu	Monocyte	Sorted cell	ENSG00000026297	RNASET2	9525	1.25793968026009e-46	2.33626506793568e-33	5.8543560438241e-16	0.0102630940322892	0.989736905967706	6:166956742	rs2247314	chr6.8		6	166956742	6:166956742	2.78501e-19	6:166957044	1.70000000000017e-37	11771	27578	0.999999999999986	0.999999993415058	165958004	167957101	ENSG00000026297	ENSG00000026297	protein_coding	166956550	-1	-192	-192	-494	0	0	0	165958004	167957101	1999097	137517
AITD_Saevarsdottir_32581359_1	AITD (Saevarsdottir, EUR)	IMD	Mono_C_Pam3CSK4_6_Qu	Mono_C_Pam3CSK4_6_Qu	Monocyte	Sorted cell	ENSG00000198818	SFT2D1	9764	2.15695411219583e-35	2.16648860776828e-31	9.95491936366532e-05	0.999892355811953	8.09499441436241e-06	6:166957044	rs2757041	chr6.7		6	166957044	6:166330956	1.99901e-11	6:166957044	1.70000000000017e-37	11799	27809	0.999963348991294	0.999999993415058	165342739	167341956	ENSG00000198818	ENSG00000198818	protein_coding	166342545	-1	-614499	11589	-614499	9	1	9	165342739	167341956	1999217	137516
AITD_Saevarsdottir_32581359_1	AITD (Saevarsdottir, EUR)	IMD	Mono_C_Pam3CSK4_6_Qu	Mono_C_Pam3CSK4_6_Qu	Monocyte	Sorted cell	ENSG00000198818	SFT2D1	9764	2.15695411219583e-35	2.16648860776828e-31	9.95491936366532e-05	0.999892355811953	8.09499441436241e-06	6:166957044	rs2757041	chr6.8		6	166957044	6:166330956	1.99901e-11	6:166957044	1.70000000000017e-37	11799	27809	0.999963348991294	0.999999993415058	165342739	167341956	ENSG00000198818	ENSG00000198818	protein_coding	166342545	-1	-614499	11589	-614499	9	1	9	165342739	167341956	1999217	137516
AITD_Saevarsdottir_32581359_1	AITD (Saevarsdottir, EUR)	IMD	Mono_C_Pam3CSK4_6_Qu	Mono_C_Pam3CSK4_6_Qu	Monocyte	Sorted cell	ENSG00000136250	AOAH	7156	3.21926191847638e-16	1.90873393063147e-06	1.68659219933596e-10	0.999998086369407	4.7280021730053e-09	7:36693636	rs6462696	chr7.1		7	36693636	7:36693636	5.91151e-16	7:37360866	1.60000000000001e-11	8491	24076	0.979149227896147	0.981277600328435	35724639	37723531	ENSG00000136250	ENSG00000136250	protein_coding	36724494	-1	30858	30858	-636372	0	0	5	35724639	37723531	1998892	137528
AITD_Saevarsdottir_32581359_1	AITD (Saevarsdottir, EUR)	IMD	Mono_C_Pam3CSK4_6_Qu	Mono_C_Pam3CSK4_6_Qu	Monocyte	Sorted cell	ENSG00000187037	GPR141	8725	4.60163162313475e-11	2.10449473803863e-06	2.1865156261266e-05	0.999973704687323	2.32561566070944e-06	7:37360866	rs16879645	chr7.1		7	37360866	7:37645068	1.41468e-11	7:37360866	1.60000000000001e-11	10039	26546	0.982014695365569	0.981277542836354	36683862	38683748	ENSG00000187037	ENSG00000187037	protein_coding	37683766	1	-322900	-38698	-322900	1	0	1	36683862	38683748	1999886	137529
AITD_Saevarsdottir_32581359_1	AITD (Saevarsdottir, EUR)	IMD	Mono_C_Pam3CSK4_6_Qu	Mono_C_Pam3CSK4_6_Qu	Monocyte	Sorted cell	ENSG00000211691	TRGJP	8657	2.7727230165984e-08	2.05955304907707e-06	0.0132658441656431	0.985373622380758	0.00135844617331834	7:37360866	rs16879645	chr7.1		7	37360866	7:38307910	1.85283e-09	7:37360866	1.60000000000001e-11	9886	26364	0.993682668809264	0.981277829738286	37273689	39273541	ENSG00000211691	ENSG00000211691	TR_J_gene	38273647	-1	912781	-34263	912781	13	5	13	37273689	39273541	1999852	137534
AITD_Saevarsdottir_32581359_1	AITD (Saevarsdottir, EUR)	IMD	Mono_C_Pam3CSK4_6_Qu	Mono_C_Pam3CSK4_6_Qu	Monocyte	Sorted cell	ENSG00000211696	TRGV8	8677	6.87503942672639e-08	2.01042940011055e-06	0.0329192264852282	0.96263518972269	0.00444350461228823	7:37360866	rs16879645	chr7.1		7	37360866	7:38319127	1.4997e-08	7:37360866	1.60000000000001e-11	9893	26343	0.993128565048005	0.981277827590038	37331226	39330807	ENSG00000211696	ENSG00000211696	TR_V_gene	38330935	-1	970069	11808	970069	23	2	23	37331226	39330807	1999581	137538
AITD_Saevarsdottir_32581359_1	AITD (Saevarsdottir, EUR)	IMD	Mono_C_Pam3CSK4_6_Qu	Mono_C_Pam3CSK4_6_Qu	Monocyte	Sorted cell	ENSG00000230539	AOAH-IT1	7212	1.19171038761632e-09	1.90921426894725e-06	0.000623748953483582	0.999295077241489	7.9263399048118e-05	7:37360866	rs16879645	chr7.1		7	37360866	7:36658614	1.61205e-11	7:37360866	1.60000000000001e-11	8532	24099	0.993766709358697	0.981277604396028	35600263	37599974	ENSG00000230539	ENSG00000230539	lncRNA	36600120	-1	-760746	-58494	-760746	6	0	6	35600134	37599974	1999840	137527
AITD_Saevarsdottir_32581359_1	AITD (Saevarsdottir, EUR)	IMD	Mono_C_Pam3CSK4_6_Qu	Mono_C_Pam3CSK4_6_Qu	Monocyte	Sorted cell	ENSG00000272908		8682	2.1589532788875e-10	2.08868345534589e-06	0.000103351980406497	0.999880689362202	1.38697580403014e-05	7:37360866	rs16879645	chr7.1		7	37360866	7:38319127	1.55918e-12	7:37360866	1.60000000000001e-11	9899	26349	0.999981284271729	0.981277829053462	37329800	39329392	ENSG00000272908	ENSG00000272908	lncRNA	38329643	-1	968777	10516	968777	22	1	22	37329800	39329392	1999592	137537
AITD_Saevarsdottir_32581359_1	AITD (Saevarsdottir, EUR)	IMD	Mono_C_Pam3CSK4_6_Qu	Mono_C_Pam3CSK4_6_Qu	Monocyte	Sorted cell	ENSG00000281103	TRG-AS1	8678	9.6047580407567e-10	2.08746929682256e-06	0.000459879840817787	0.99948901171496	4.90200144491397e-05	7:37360866	rs16879645	chr7.1		7	37360866	7:38307910	4.27542e-11	7:37360866	1.60000000000001e-11	9894	26344	0.999604410679838	0.981277827590183	37331226	39330940	ENSG00000281103	ENSG00000281103	lncRNA	38331111	1	-970245	-23201	-970245	24	5	24	37331226	39330940	1999714	137539
AITD_Saevarsdottir_32581359_1	AITD (Saevarsdottir, EUR)	IMD	Mono_C_Pam3CSK4_6_Qu	Mono_C_Pam3CSK4_6_Qu	Monocyte	Sorted cell	ENSG00000010270	STARD3NL	8631	9.70370158979614e-18	2.08536086647513e-06	4.65323841726408e-12	0.999997908829156	5.80532217094638e-09	7:38198518	rs11773477	chr7.1		7	38198518	7:38198518	2.25532e-18	7:37360866	1.60000000000001e-11	9879	26304	0.999999999931946	0.9812778415923	37178400	39178214	ENSG00000010270	ENSG00000010270	protein_coding	38178245	1	20273	20273	-817379	0	0	7	37178361	39178214	1999853	137530
AITD_Saevarsdottir_32581359_1	AITD (Saevarsdottir, EUR)	IMD	Mono_C_Pam3CSK4_6_Qu	Mono_C_Pam3CSK4_6_Qu	Monocyte	Sorted cell	ENSG00000211688	TRGJP2	8628	1.87644283372941e-13	2.08670833862772e-06	8.99233820355002e-08	0.999997803051891	2.03162015767228e-08	7:38279063	rs7782311	chr7.1		7	38279063	7:38279063	1.09708e-13	7:37360866	1.60000000000001e-11	9863	26321	0.976226910023321	0.981277834416828	37256457	39256074	ENSG00000211688	ENSG00000211688	TR_J_gene	38256396	-1	-22667	-22667	895530	4	4	10	37256457	39256074	1999617	137532
AITD_Saevarsdottir_32581359_1	AITD (Saevarsdottir, EUR)	IMD	Mono_C_Pam3CSK4_6_Qu	Mono_C_Pam3CSK4_6_Qu	Monocyte	Sorted cell	ENSG00000211689	TRGC1	8651	9.53547774662989e-35	2.08948321654466e-06	4.56354839002504e-29	0.999997904895358	5.6214242820944e-09	7:38307910	rs56407917	chr7.1		7	38307910	7:38307910	5.19046e-30	7:37360866	1.60000000000001e-11	9885	26356	0.999999999999994	0.981277830679783	37265701	39265550	ENSG00000211689	ENSG00000211689	TR_C_gene	38265678	-1	-42232	-42232	904812	7	7	11	37265701	39265550	1999849	137533
AITD_Saevarsdottir_32581359_1	AITD (Saevarsdottir, EUR)	IMD	Mono_C_Pam3CSK4_6_Qu	Mono_C_Pam3CSK4_6_Qu	Monocyte	Sorted cell	ENSG00000211692	TRGJP1	8659	7.25507243998787e-22	2.09138584262035e-06	3.4690190007942e-16	0.999997902987605	5.62655451762686e-09	7:38307910	rs56407917	chr7.1		7	38307910	7:38307910	9.04345e-22	7:37360866	1.60000000000001e-11	9890	26380	0.999999999999975	0.981277828547394	37276514	39276295	ENSG00000211692	ENSG00000211692	TR_J_gene	38276318	-1	-31592	-31592	915452	4	4	14	37276514	39276295	1999781	137535
AITD_Saevarsdottir_32581359_1	AITD (Saevarsdottir, EUR)	IMD	Mono_C_Pam3CSK4_6_Qu	Mono_C_Pam3CSK4_6_Qu	Monocyte	Sorted cell	ENSG00000211695	TRGV9	8702	5.84321107576878e-15	2.08995886754178e-06	2.79584392920174e-09	0.999997901205788	6.03949307912956e-09	7:38307910	rs56407917	chr7.1		7	38307910	7:38307910	3.36805e-16	7:37360866	1.60000000000001e-11	9923	26362	0.999999999002071	0.981277829144444	37319353	39318750	ENSG00000211695	ENSG00000211695	TR_V_gene	38318861	-1	10951	10951	957995	1	1	20	37319353	39318750	1999397	137536
AITD_Saevarsdottir_32581359_1	AITD (Saevarsdottir, EUR)	IMD	Mono_C_Pam3CSK4_6_Qu	Mono_C_Pam3CSK4_6_Qu	Monocyte	Sorted cell	ENSG00000227191	TRGC2	8644	1.76655804875186e-27	2.08686710919122e-06	8.46510227933969e-22	0.999997907518506	5.61438644654691e-09	7:38307910	rs56407917	chr7.1		7	38307910	7:38307910	1.19247e-25	7:37360866	1.60000000000001e-11	9879	26323	1	0.981277835739176	37249709	39249316	ENSG00000227191	ENSG00000227191	TR_C_gene	38249572	-1	-58338	-58338	888706	10	10	8	37249709	39249316	1999607	137531
AITD_Saevarsdottir_32581359_1	AITD (Saevarsdottir, EUR)	IMD	Mono_C_Pam3CSK4_6_Qu	Mono_C_Pam3CSK4_6_Qu	Monocyte	Sorted cell	ENSG00000211698	TRGV4	8632	2.01166412574016e-27	2.16347681548039e-06	9.29827188621539e-22	0.999997732766408	1.03756775664294e-07	7:38352631	rs57619846	chr7.1		7	38352631	7:38361995	1.2961e-25	7:37360866	1.60000000000001e-11	9856	26368	0.999999999946918	0.980636318224721	37354775	39353408	ENSG00000211698	ENSG00000211698	TR_V_gene	38354517	-1	1886	-7478	993651	0	1	29	37354775	39353408	1998633	137540
AITD_Saevarsdottir_32581359_1	AITD (Saevarsdottir, EUR)	IMD	Mono_C_Pam3CSK4_6_Qu	Mono_C_Pam3CSK4_6_Qu	Monocyte	Sorted cell	ENSG00000211699	TRGV3	8619	5.58406999093548e-25	2.17054629010066e-06	2.572650566743e-19	0.999997699148072	1.30305640637307e-07	7:38358329	rs2392550	chr7.1		7	38358329	7:38358329	7.93819e-24	7:37360866	1.60000000000001e-11	9845	26360	0.999999999999998	0.980568492065436	37359167	39357403	ENSG00000211699	ENSG00000211699	TR_V_gene	38359162	-1	833	833	998296	0	0	30	37359167	39358233	1999066	137541
AITD_Saevarsdottir_32581359_1	AITD (Saevarsdottir, EUR)	IMD	Mono_C_Pam3CSK4_6_Qu	Mono_C_Pam3CSK4_6_Qu	Monocyte	Sorted cell	ENSG00000146833	TRIM4	4834	5.96516638887387e-13	8.26509100196558e-05	7.21670396113633e-09	0.999917036156374	3.05716306481505e-07	7:99924075	rs2527906	chr7.2		7	99924075	7:99924075	1.08762e-14	7:100715101	4.19999999999952e-10	6003	23359	0.999999993227253	0.999698766023417	98919578	100918435	ENSG00000146833	ENSG00000146833	protein_coding	99919530	-1	-4545	-4545	-795571	1	1	59	98919578	100919433	1999855	137542
AITD_Saevarsdottir_32581359_1	AITD (Saevarsdottir, EUR)	IMD	Mono_C_Pam3CSK4_6_Qu	Mono_C_Pam3CSK4_6_Qu	Monocyte	Sorted cell	ENSG00000221838	AP4M1	5229	2.27860288830457e-23	9.0486393840297e-05	2.51794321814187e-19	0.999909211121554	3.02484608943459e-07	7:100103241	rs999886	chr7.2		7	100103241	7:100103241	6.37472e-23	7:100715101	4.19999999999952e-10	6490	25574	0.999999523394668	0.999695439814452	99101800	101101496	ENSG00000221838	ENSG00000221838	protein_coding	100101643	1	1598	1598	613458	0	0	45	99101800	101101496	1999696	137544
AITD_Saevarsdottir_32581359_1	AITD (Saevarsdottir, EUR)	IMD	Mono_C_Pam3CSK4_6_Qu	Mono_C_Pam3CSK4_6_Qu	Monocyte	Sorted cell	ENSG00000121716	PILRB	5540	3.95740332948829e-49	9.40524344085586e-05	4.20725855271082e-45	0.99990543285514	5.14710458036027e-07	7:100341406	rs374477273	chr7.2		7	100341406	7:100352885	1.99516e-39	7:100715101	4.19999999999952e-10	6785	26582	1.00000000000001	0.999693343916628	99352727	101352142	ENSG00000121716	ENSG00000121716	protein_coding	100358117	1	-16711	-5232	356984	0	0	26	99352727	101352142	1999415	137545
AITD_Saevarsdottir_32581359_1	AITD (Saevarsdottir, EUR)	IMD	Mono_C_Pam3CSK4_6_Qu	Mono_C_Pam3CSK4_6_Qu	Monocyte	Sorted cell	ENSG00000106400	ZNHIT1	7397	9.11094270946946e-08	0.000103953594922407	0.000875481566777055	0.998902657578619	0.00011781615025441	7:100690929	rs221800	chr7.2		7	100690929	7:101221803	4.57955e-14	7:100715101	4.19999999999952e-10	8685	29410	0.917883182030087	0.999692437347897	100218556	102217927	ENSG00000106400	ENSG00000106400	protein_coding	101218165	1	-527236	3638	-503064	22	0	20	100218340	102217927	1999587	137548
AITD_Saevarsdottir_32581359_1	AITD (Saevarsdottir, EUR)	IMD	Mono_C_Pam3CSK4_6_Qu	Mono_C_Pam3CSK4_6_Qu	Monocyte	Sorted cell	ENSG00000087077	TRIP6	7041	3.2515716935081e-08	0.000102707833326089	0.000316373622684703	0.999333455651596	0.000247430376674236	7:100715101	rs534043	chr7.2		7	100715101	7:100850823	2.21077e-10	7:100715101	4.19999999999952e-10	8328	29045	0.999956278071736	0.999691192500095	99867724	101867336	ENSG00000087077	ENSG00000087077	protein_coding	100867387	1	-152286	-16564	-152286	5	2	5	99867497	101867336	1999839	137547
AITD_Saevarsdottir_32581359_1	AITD (Saevarsdottir, EUR)	IMD	Mono_C_Pam3CSK4_6_Qu	Mono_C_Pam3CSK4_6_Qu	Monocyte	Sorted cell	ENSG00000166529	ZSCAN21	5107	9.52298976152264e-06	7.90201009896933e-05	0.10639750890811	0.882859468102556	0.0106544798985836	7:100715101	rs534043	chr7.2		7	100715101	7:100041822	4.08304e-07	7:100715101	4.19999999999952e-10	6366	25294	0.966175129119155	0.99969588792469	99050062	101049399	ENSG00000166529	ENSG00000166529	protein_coding	100049774	1	665327	-7952	665327	52	0	52	99050062	101049399	1999337	137543
AITD_Saevarsdottir_32581359_1	AITD (Saevarsdottir, EUR)	IMD	Mono_C_Pam3CSK4_6_Qu	Mono_C_Pam3CSK4_6_Qu	Monocyte	Sorted cell	ENSG00000166925	TSC22D4	5999	6.89855004425753e-09	9.64469445790074e-05	7.15143137437652e-05	0.999824161623865	7.87021926373838e-06	7:100715101	rs534043	chr7.2		7	100715101	7:100377643	3.13241e-11	7:100715101	4.19999999999952e-10	7244	27261	0.999305103748354	0.999692837842226	99479613	101478910	ENSG00000166925	ENSG00000166925	protein_coding	100479214	-1	-235887	101571	-235887	17	7	17	99479613	101478910	1999297	137546
AITD_Saevarsdottir_32581359_1	AITD (Saevarsdottir, EUR)	IMD	Mono_C_Pam3CSK4_6_Qu	Mono_C_Pam3CSK4_6_Qu	Monocyte	Sorted cell	ENSG00000106404	CLDN15	7403	7.35164648760366e-17	0.000104131186215149	7.05924623687839e-13	0.999895309698526	5.59114549007735e-07	7:101224845	rs6967483	chr7.2		7	101224845	7:101248915	3.41203e-22	7:100715101	4.19999999999952e-10	8678	29431	0.999780513150481	0.999692466453302	100239062	102238815	ENSG00000106404	ENSG00000106404	protein_coding	101237802	-1	12957	-11113	522701	0	1	21	100239062	102238815	1999753	137549
AITD_Saevarsdottir_32581359_1	AITD (Saevarsdottir, EUR)	IMD	Mono_C_Pam3CSK4_6_Qu	Mono_C_Pam3CSK4_6_Qu	Monocyte	Sorted cell	ENSG00000104626	ERI1	10122	1.43894456762159e-16	1.272840769599e-14	0.0110708215427332	0.979281973519649	0.00964720493760273	8:8450534	rs2921071	chr8.1		8	8450534	8:9033304	8.53819e-10	8:8450534	2.49999999999999e-21	11563	35175	0.935704516740785	0.999178424880147	8138534	10001622	ENSG00000104626	ENSG00000104626	protein_coding	9002897	1	-552363	30407	-552363	5	0	5	8138075	10002020	1863945	137551
AITD_Saevarsdottir_32581359_1	AITD (Saevarsdottir, EUR)	IMD	Mono_C_Pam3CSK4_6_Qu	Mono_C_Pam3CSK4_6_Qu	Monocyte	Sorted cell	ENSG00000147324	MFHAS1	9763	1.67157456591802e-16	1.401515472604e-14	0.0117655341602809	0.986468969319364	0.00176549652033884	8:8450534	rs2921071	chr8.1		8	8450534	8:8898323	6.64789e-10	8:8450534	2.49999999999999e-21	11141	38449	0.998468248561836	0.999178424880107	7894760	9893612	ENSG00000147324	ENSG00000147324	protein_coding	8893630	-1	443096	-4693	443096	2	0	2	7894684	9893612	1998928	137550
AITD_Saevarsdottir_32581359_1	AITD (Saevarsdottir, EUR)	IMD	Mono_C_Pam3CSK4_6_Qu	Mono_C_Pam3CSK4_6_Qu	Monocyte	Sorted cell	ENSG00000173281	PPP1R3B	10725	2.03844119628592e-21	1.38751980442233e-14	1.46912557648351e-07	0.999999821550107	3.15373226319624e-08	8:8450534	rs2921071	chr8.1		8	8450534	8:9082321	1.34033e-15	8:8450534	2.49999999999999e-21	12257	37550	0.999999974479728	0.999178424880147	8152781	10151506	ENSG00000173281	ENSG00000173281	protein_coding	9150658	-1	700124	68337	700124	7	1	7	8152468	10151506	1999038	137552
AITD_Saevarsdottir_32581359_1	AITD (Saevarsdottir, EUR)	IMD	Mono_C_Pam3CSK4_6_Qu	Mono_C_Pam3CSK4_6_Qu	Monocyte	Sorted cell	ENSG00000255310	AF131215.2	11270	1.28619934162917e-07	2.54883778640685e-06	0.0451466510644807	0.894639012805311	0.0602116586724883	8:11119059	rs7016598	chr8.2		8	11119059	8:11173350	8.16205e-08	8:11582510	1.20000000000001e-12	13570	37064	0.990198993847332	0.934569248236674	10109960	12097516	ENSG00000255310	ENSG00000255310	lncRNA	11109726	-1	-9333	-63624	-472784	0	2	13	10109960	12097516	1987556	137554
AITD_Saevarsdottir_32581359_1	AITD (Saevarsdottir, EUR)	IMD	Mono_C_Pam3CSK4_6_Qu	Mono_C_Pam3CSK4_6_Qu	Monocyte	Sorted cell	ENSG00000255310	AF131215.2	11270	1.28619934162917e-07	2.54883778640685e-06	0.0451466510644807	0.894639012805311	0.0602116586724883	8:11119059	rs7016598	chr8.3		8	11119059	8:11173350	8.16205e-08	8:11582510	1.20000000000001e-12	13570	37064	0.990198993847332	0.934569248236674	10109960	12097516	ENSG00000255310	ENSG00000255310	lncRNA	11109726	-1	-9333	-63624	-472784	0	2	13	10109960	12097516	1987556	137554
AITD_Saevarsdottir_32581359_1	AITD (Saevarsdottir, EUR)	IMD	Mono_C_Pam3CSK4_6_Qu	Mono_C_Pam3CSK4_6_Qu	Monocyte	Sorted cell	ENSG00000104643	MTMR9	10454	2.6673257599171e-07	2.54463861565179e-06	0.0935067404127526	0.892051634939955	0.0144388132761004	8:11582510	rs4841567	chr8.2		8	11582510	8:11299862	5.68954e-08	8:11582510	1.20000000000001e-12	12737	37052	0.980058262834083	0.93447187679825	10284915	12224550	ENSG00000104643	ENSG00000104643	protein_coding	11284816	1	297694	15046	297694	8	0	8	10284915	12226140	1941225	137555
AITD_Saevarsdottir_32581359_1	AITD (Saevarsdottir, EUR)	IMD	Mono_C_Pam3CSK4_6_Qu	Mono_C_Pam3CSK4_6_Qu	Monocyte	Sorted cell	ENSG00000104643	MTMR9	10454	2.6673257599171e-07	2.54463861565179e-06	0.0935067404127526	0.892051634939955	0.0144388132761004	8:11582510	rs4841567	chr8.3		8	11582510	8:11299862	5.68954e-08	8:11582510	1.20000000000001e-12	12737	37052	0.980058262834083	0.93447187679825	10284915	12224550	ENSG00000104643	ENSG00000104643	protein_coding	11284816	1	297694	15046	297694	8	0	8	10284915	12226140	1941225	137555
AITD_Saevarsdottir_32581359_1	AITD (Saevarsdottir, EUR)	IMD	Mono_C_Pam3CSK4_6_Qu	Mono_C_Pam3CSK4_6_Qu	Monocyte	Sorted cell	ENSG00000154319	FAM167A	9468	7.28650939338844e-07	1.84625855297367e-06	0.249900223698283	0.633143995254873	0.116953206137351	8:11582510	rs4841567	chr8.3		8	11582510	8:11466973	1.21688e-07	8:11582510	1.20000000000001e-12	11650	37072	0.928199937329096	0.933152039118329	10475933	12430507	ENSG00000154319	ENSG00000154319	protein_coding	11466753	-1	-115757	-220	-115757	3	0	3	10475933	12452141	1976208	137556
AITD_Saevarsdottir_32581359_1	AITD (Saevarsdottir, EUR)	IMD	Mono_C_Pam3CSK4_6_Qu	Mono_C_Pam3CSK4_6_Qu	Monocyte	Sorted cell	ENSG00000254093	PINX1	10884	1.22098471601415e-11	2.90654031474997e-06	4.20078581681878e-06	0.999992314983043	5.77678616931435e-07	8:11582510	rs4841567	chr8.2		8	11582510	8:10833259	4.67109e-12	8:11582510	1.20000000000001e-12	12950	36864	0.999999193322326	0.993929324205753	9840188	11839512	ENSG00000254093	ENSG00000254093	protein_coding	10839875	-1	-742635	6616	-742635	16	2	16	9839915	11839512	1999597	137553
AITD_Saevarsdottir_32581359_1	AITD (Saevarsdottir, EUR)	IMD	Mono_C_Pam3CSK4_6_Qu	Mono_C_Pam3CSK4_6_Qu	Monocyte	Sorted cell	ENSG00000254093	PINX1	10884	1.22098471601415e-11	2.90654031474997e-06	4.20078581681878e-06	0.999992314983043	5.77678616931435e-07	8:11582510	rs4841567	chr8.3		8	11582510	8:10833259	4.67109e-12	8:11582510	1.20000000000001e-12	12950	36864	0.999999193322326	0.993929324205753	9840188	11839512	ENSG00000254093	ENSG00000254093	protein_coding	10839875	-1	-742635	6616	-742635	16	2	16	9839915	11839512	1999597	137553
AITD_Saevarsdottir_32581359_1	AITD (Saevarsdottir, EUR)	IMD	Mono_C_Pam3CSK4_6_Qu	Mono_C_Pam3CSK4_6_Qu	Monocyte	Sorted cell	ENSG00000164733	CTSB	8641	1.17991166350495e-14	3.13270625123664e-06	3.76631813668171e-09	0.999970471529045	2.63919983714493e-05	8:11899392	rs28595628	chr8.3		8	11899392	8:11877109	3.01718e-16	8:11582510	1.20000000000001e-12	10728	39826	0.999999998390483	0.933143719447019	10869562	12869038	ENSG00000164733	ENSG00000164733	protein_coding	11868087	-1	-31305	-9022	285577	1	0	3	10869562	12869431	1999869	137557
AITD_Saevarsdottir_32581359_1	AITD (Saevarsdottir, EUR)	IMD	Mono_C_Pam3CSK4_6_Qu	Mono_C_Pam3CSK4_6_Qu	Monocyte	Sorted cell	ENSG00000104388	RAB2A	6867	1.08188668717302e-12	6.67386386312937e-06	1.06007987000269e-08	0.0646359384973282	0.935357377036927	8:60493638	rs2155829	chr8.4		8	60493638	8:60541357	1.94157e-14	8:60605840	4.89999999999991e-10	8610	24695	0.999550759916265	0.999917701331911	59517361	61516919	ENSG00000104388	ENSG00000104388	protein_coding	60516987	1	-23349	24370	88853	1	0	1	59517361	61516919	1999558	137558
AITD_Saevarsdottir_32581359_1	AITD (Saevarsdottir, EUR)	IMD	Mono_C_Pam3CSK4_6_Qu	Mono_C_Pam3CSK4_6_Qu	Monocyte	Sorted cell	ENSG00000129295	DNAAF11	8219	2.60301804893661e-12	2.89298805488883e-07	8.99569154263703e-06	0.999778849942609	0.000211865064440648	8:132718060	rs7387843	chr8.7		8	132718060	8:132718060	1.18585e-12	8:132905343	4.90000000000004e-13	9773	25861	0.999998534468121	0.972483533748523	131675647	133675537	ENSG00000129295	ENSG00000129295	protein_coding	132675545	-1	-42515	-42515	-229798	1	1	6	131675647	133675560	1999913	137560
AITD_Saevarsdottir_32581359_1	AITD (Saevarsdottir, EUR)	IMD	Mono_C_Pam3CSK4_6_Qu	Mono_C_Pam3CSK4_6_Qu	Monocyte	Sorted cell	ENSG00000042832	TG	8359	1.22054209754456e-17	8.59859472206426e-08	4.25804331554929e-11	0.299433959585882	0.700565954385588	8:132833582	rs10092556	chr8.7		8	132833582	8:132787211	8.18229e-16	8:132905343	4.90000000000004e-13	10111	25618	0.999999999973425	0.972483536673678	131867025	133866730	ENSG00000042832	ENSG00000042832	protein_coding	132866958	1	-33376	-79747	38385	1	2	0	131867025	133866730	1999705	137563
AITD_Saevarsdottir_32581359_1	AITD (Saevarsdottir, EUR)	IMD	Mono_C_Pam3CSK4_6_Qu	Mono_C_Pam3CSK4_6_Qu	Monocyte	Sorted cell	ENSG00000165071	TMEM71	8230	1.32185935399875e-32	1.10926472489218e-07	4.58875601781611e-26	0.38459658508513	0.615403303988395	8:132835702	rs28500471	chr8.7		8	132835702	8:132806830	1.74928e-26	8:132905343	4.90000000000004e-13	9837	25745	1	0.972483534925447	131761124	133760437	ENSG00000165071	ENSG00000165071	protein_coding	132760582	-1	-75120	-46248	-144761	2	1	4	131761124	133760437	1999313	137561
AITD_Saevarsdottir_32581359_1	AITD (Saevarsdottir, EUR)	IMD	Mono_C_Pam3CSK4_6_Qu	Mono_C_Pam3CSK4_6_Qu	Monocyte	Sorted cell	ENSG00000129292	PHF20L1	8235	2.61761970899237e-31	1.19368116599738e-07	9.11558966287401e-25	0.415231415846786	0.5847684647851	8:132841197	rs7825681	chr8.7		8	132841197	8:132826120	8.32569e-26	8:132905343	4.90000000000004e-13	9861	25664	1	0.972483534619598	131775446	133775165	ENSG00000129292	ENSG00000129292	protein_coding	132775388	1	65809	50732	129955	1	0	3	131775446	133775229	1999783	137562
AITD_Saevarsdottir_32581359_1	AITD (Saevarsdottir, EUR)	IMD	Mono_C_Pam3CSK4_6_Qu	Mono_C_Pam3CSK4_6_Qu	Monocyte	Sorted cell	ENSG00000155926	SLA	8579	7.98173879750152e-10	3.82845190816229e-08	0.00277739357947488	0.132563057013343	0.86465951032449	8:132892135	rs864898	chr8.7		8	132892135	8:132891982	8.7363e-08	8:132905343	4.90000000000004e-13	10278	25684	0.996409424456052	0.972483538109372	132103042	134102862	ENSG00000155926	ENSG00000155926	protein_coding	133102602	-1	210467	210620	197259	2	2	2	132103042	134102862	1999820	137564
AITD_Saevarsdottir_32581359_1	AITD (Saevarsdottir, EUR)	IMD	Mono_C_Pam3CSK4_6_Qu	Mono_C_Pam3CSK4_6_Qu	Monocyte	Sorted cell	ENSG00000104419	NDRG1	8838	6.24807655636574e-08	2.18803305265398e-07	0.212831105806579	0.745289710479249	0.0418789024300995	8:132905343	rs2068128	chr8.7		8	132905343	8:133289158	4.8722e-08	8:132905343	4.90000000000004e-13	10621	26237	0.949313444624633	0.972483535306316	132302233	134301521	ENSG00000104419	ENSG00000104419	protein_coding	133297252	-1	391909	8094	391909	4	0	4	132302233	134301842	1999609	137565
AITD_Saevarsdottir_32581359_1	AITD (Saevarsdottir, EUR)	IMD	Mono_C_Pam3CSK4_6_Qu	Mono_C_Pam3CSK4_6_Qu	Monocyte	Sorted cell	ENSG00000261220	ST3GAL1-DT	8925	1.14919966660884e-10	3.01902308206943e-07	0.000380493931680558	0.999582550395319	3.66536557729681e-05	8:132905343	rs2068128	chr8.7		8	132905343	8:133898204	9.41095e-13	8:132905343	4.90000000000004e-13	10885	26993	0.999876238272981	0.972483531927641	132573336	134573082	ENSG00000261220	ENSG00000261220	lncRNA	133572134	1	-666791	326070	-666791	8	1	8	132573336	134573082	1999746	137568
AITD_Saevarsdottir_32581359_1	AITD (Saevarsdottir, EUR)	IMD	Mono_C_Pam3CSK4_6_Qu	Mono_C_Pam3CSK4_6_Qu	Monocyte	Sorted cell	ENSG00000289050		8926	3.17237820533746e-15	3.02050664452981e-07	1.05027982980742e-08	0.999999684528539	2.9179942160557e-09	8:133570254	rs72720296	chr8.7		8	133570254	8:133570254	1.96744e-17	8:132905343	4.90000000000004e-13	10885	26995	0.999999998103826	0.972483532001892	132571742	134571155	ENSG00000289050	ENSG00000289050	lncRNA	133571620	-1	1366	1366	666277	0	0	6	132571742	134571155	1999413	137566
AITD_Saevarsdottir_32581359_1	AITD (Saevarsdottir, EUR)	IMD	Mono_C_Pam3CSK4_6_Qu	Mono_C_Pam3CSK4_6_Qu	Monocyte	Sorted cell	ENSG00000008513	ST3GAL1	8927	1.1655402938776e-27	3.02084233021254e-07	3.85832760561285e-21	0.999999692506895	5.408874693089e-09	8:133898109	rs78415988	chr8.7		8	133898109	8:133898553	2.65129e-28	8:132905343	4.90000000000004e-13	10886	26998	1	0.972483531937874	132572310	134571776	ENSG00000008513	ENSG00000008513	protein_coding	133571887	-1	-326222	-326666	666544	2	2	7	132572310	134571776	1999466	137567
AITD_Saevarsdottir_32581359_1	AITD (Saevarsdottir, EUR)	IMD	Mono_C_Pam3CSK4_6_Qu	Mono_C_Pam3CSK4_6_Qu	Monocyte	Sorted cell	ENSG00000253593		9061	1.24265908682696e-19	4.38818761162e-07	2.83182635031852e-13	0.999999552603577	8.57737602600471e-09	8:133900396	rs74653273	chr8.7		8	133900396	8:133900396	1.2371e-22	8:132905343	4.90000000000004e-13	11168	27472	0.999999999997468	0.963483001610365	132886704	134886459	ENSG00000253593	ENSG00000253593	lncRNA	133886339	1	14057	14057	-980996	0	0	9	132886704	134886459	1999755	137569
AITD_Saevarsdottir_32581359_1	AITD (Saevarsdottir, EUR)	IMD	Mono_C_Pam3CSK4_6_Qu	Mono_C_Pam3CSK4_6_Qu	Monocyte	Sorted cell	ENSG00000106993	CDC37L1	9371	1.73178510125594e-09	2.88992141032061e-05	5.99192296359782e-05	0.999903878606032	7.30121844243434e-06	9:5438435	rs911760	chr9.1		9	5438435	9:4679304	8.37358e-13	9:5438435	9.40000000000039e-12	12022	32401	0.999986134932378	0.999636446875852	3679643	5679298	ENSG00000106993	ENSG00000106993	protein_coding	4679569	1	758866	-265	758866	21	0	21	3679643	5679332	1999689	137570
AITD_Saevarsdottir_32581359_1	AITD (Saevarsdottir, EUR)	IMD	Mono_C_Pam3CSK4_6_Qu	Mono_C_Pam3CSK4_6_Qu	Monocyte	Sorted cell	ENSG00000107020	PLGRKT	8267	4.67668784108716e-11	2.27376013762572e-07	1.72978676806469e-06	0.00778215445875577	0.992215888331696	9:5438435	rs911760	chr9.1		9	5438435	9:5378533	1.5439e-11	9:5438435	9.40000000000039e-12	10426	30309	0.999955259879616	0.999637280834636	4438240	6437689	ENSG00000107020	ENSG00000107020	protein_coding	5437925	-1	-510	59392	-510	0	0	0	4438021	6437689	1999668	137571
AITD_Saevarsdottir_32581359_1	AITD (Saevarsdottir, EUR)	IMD	Mono_C_Pam3CSK4_6_Qu	Mono_C_Pam3CSK4_6_Qu	Monocyte	Sorted cell	ENSG00000147854	UHRF2	9431	9.21913780207633e-06	2.95465779611168e-05	0.229413731393771	0.735233170736953	0.035314332153514	9:5438435	rs911760	chr9.1		9	5438435	9:6568116	9.01119e-08	9:5438435	9.40000000000039e-12	11447	32541	0.944933828885666	0.999971757768096	5413303	7413068	ENSG00000147854	ENSG00000147854	protein_coding	6413199	1	-974764	154917	-974764	12	1	12	5413303	7413068	1999765	137572
AITD_Saevarsdottir_32581359_1	AITD (Saevarsdottir, EUR)	IMD	Mono_C_Pam3CSK4_6_Qu	Mono_C_Pam3CSK4_6_Qu	Monocyte	Sorted cell	ENSG00000171855	IFNB1	7410	8.4647015022312e-10	8.45849455669982e-08	0.00988448444198783	0.987721935703819	0.00239349442277751	9:21589042	rs2123340	chr9.2		9	21589042	9:21018812	6.96067e-09	9:21589042	5.80000000000011e-14	8994	28076	0.998028783498114	0.996353146475334	20078002	22077604	ENSG00000171855	ENSG00000171855	protein_coding	21077942	-1	-511100	59130	-511100	18	1	18	20078002	22077604	1999602	137574
AITD_Saevarsdottir_32581359_1	AITD (Saevarsdottir, EUR)	IMD	Mono_C_Pam3CSK4_6_Qu	Mono_C_Pam3CSK4_6_Qu	Monocyte	Sorted cell	ENSG00000188921	HACD4	7540	1.4466481596339e-09	8.51725298507595e-08	0.0166603370364225	0.980888513285179	0.00245106305922138	9:21589042	rs2123340	chr9.2		9	21589042	9:21009192	2.91004e-09	9:21589042	5.80000000000011e-14	9114	28468	0.997176280258568	0.996353145784865	20031802	22031508	ENSG00000188921	ENSG00000188921	protein_coding	21031640	-1	-557402	22448	-557402	19	0	19	20031658	22031508	1999850	137573
AITD_Saevarsdottir_32581359_1	AITD (Saevarsdottir, EUR)	IMD	Mono_C_Pam3CSK4_6_Qu	Mono_C_Pam3CSK4_6_Qu	Monocyte	Sorted cell	ENSG00000106789	CORO2A	7153	2.03387450662718e-120	1.26550268346789e-103	1.60716728079442e-17	1	3.07971137601385e-18	9:97778259	rs7021576	chr9.3		9	97778259	9:98216381	1.85835e-23	9:97784318	8.49999999999903e-110	8460	23877	1	0.999999998217439	97193804	99191609	ENSG00000106789	ENSG00000106789	protein_coding	98192637	-1	414378	-23744	408319	9	0	9	97193804	99191625	1997821	137576
AITD_Saevarsdottir_32581359_1	AITD (Saevarsdottir, EUR)	IMD	Mono_C_Pam3CSK4_6_Qu	Mono_C_Pam3CSK4_6_Qu	Monocyte	Sorted cell	ENSG00000095383	TBC1D2	7038	4.81357203042261e-113	1.25034505801489e-103	3.84979490058007e-10	0.999999999561282	5.37196566383923e-11	9:97784318	rs925489	chr9.3		9	97784318	9:98213582	1.34679e-17	9:97784318	8.49999999999903e-110	8313	23591	0.999996425837498	0.999999998217439	97256429	99255647	ENSG00000095383	ENSG00000095383	protein_coding	98255649	-1	471331	42067	471331	11	1	11	97256363	99255647	1999284	137577
AITD_Saevarsdottir_32581359_1	AITD (Saevarsdottir, EUR)	IMD	Mono_C_Pam3CSK4_6_Qu	Mono_C_Pam3CSK4_6_Qu	Monocyte	Sorted cell	ENSG00000136842	TMOD1	6875	5.58218017928781e-129	1.30074681130553e-103	4.2915194031382e-26	1	3.38838008101638e-27	9:97784318	rs925489	chr9.3		9	97784318	9:97513142	3.05249e-27	9:97784318	8.49999999999903e-110	8249	24542	1	0.999999998217439	96501215	98500768	ENSG00000136842	ENSG00000136842	protein_coding	97501666	1	282652	11476	282652	4	0	4	96501215	98500768	1999553	137575
AITD_Saevarsdottir_32581359_1	AITD (Saevarsdottir, EUR)	IMD	Mono_C_Pam3CSK4_6_Qu	Mono_C_Pam3CSK4_6_Qu	Monocyte	Sorted cell	ENSG00000134452	FBH1	10710	1.1040344890386e-22	1.91513348365269e-19	0.000576115395311698	0.999369008995331	5.48756093565958e-05	10:6068912	rs7090530	chr10.1		10	6068912	10:5890512	1.43254e-10	10:6068912	1.99999999999993e-26	12541	31364	0.986653040754161	0.999999999245316	4890457	6889870	ENSG00000134452	ENSG00000134452	protein_coding	5890243	1	178669	269	178669	5	0	5	4890457	6889870	1999413	137112
AITD_Saevarsdottir_32581359_1	AITD (Saevarsdottir, EUR)	IMD	Mono_C_Pam3CSK4_6_Qu	Mono_C_Pam3CSK4_6_Qu	Monocyte	Sorted cell	ENSG00000198610	AKR1C4	10385	1.82720116262469e-26	1.91799206328321e-19	9.5266346322206e-08	0.999999889886729	1.48469263050939e-08	10:6068912	rs7090530	chr10.1		10	6068912	10:5274068	4.24447e-14	10:6068912	1.99999999999993e-26	12174	31391	0.999963902258312	0.999999999245318	4195509	6195270	ENSG00000198610	ENSG00000198610	protein_coding	5196837	1	872075	77231	872075	23	3	23	4195509	6195270	1999761	137108
AITD_Saevarsdottir_32581359_1	AITD (Saevarsdottir, EUR)	IMD	Mono_C_Pam3CSK4_6_Qu	Mono_C_Pam3CSK4_6_Qu	Monocyte	Sorted cell	ENSG00000212743	LINC02656	9806	3.68598732656405e-20	1.40331984384517e-19	0.203945026272499	0.776442998664996	0.0196119750625046	10:6068912	rs7090530	chr10.1		10	6068912	10:6349099	2.36339e-08	10:6068912	1.99999999999993e-26	11644	29580	0.961353129330286	0.999999999245316	5350464	7350186	ENSG00000212743	ENSG00000212743	lncRNA	6350316	1	-281404	-1217	-281404	7	0	7	5350365	7350186	1999821	137113
AITD_Saevarsdottir_32581359_1	AITD (Saevarsdottir, EUR)	IMD	Mono_C_Pam3CSK4_6_Qu	Mono_C_Pam3CSK4_6_Qu	Monocyte	Sorted cell	ENSG00000224034	LINC02561	10449	1.71885665841941e-23	1.92103798623538e-19	8.94664477169591e-05	0.999899804088482	1.07294638038874e-05	10:6068912	rs7090530	chr10.1		10	6068912	10:5265481	6.33313e-11	10:6068912	1.99999999999993e-26	12258	31444	0.99975453947119	0.999999999245318	4271289	6270833	ENSG00000224034	ENSG00000224034	lncRNA	5271236	-1	-797676	5755	-797676	20	0	20	4271289	6270833	1999544	137111
AITD_Saevarsdottir_32581359_1	AITD (Saevarsdottir, EUR)	IMD	Mono_C_Pam3CSK4_6_Qu	Mono_C_Pam3CSK4_6_Qu	Monocyte	Sorted cell	ENSG00000231039		10409	4.04584629644759e-27	1.92251349103356e-19	2.10445659893294e-08	0.999999976838268	2.11716911827921e-09	10:6068912	rs7090530	chr10.1		10	6068912	10:5274068	2.93686e-14	10:6068912	1.99999999999993e-26	12239	31465	0.999999666068347	0.999999999245318	4234544	6233821	ENSG00000231039	ENSG00000231039	lncRNA	5234309	1	834603	39759	834603	21	1	21	4234544	6233821	1999277	137110
AITD_Saevarsdottir_32581359_1	AITD (Saevarsdottir, EUR)	IMD	Mono_C_Pam3CSK4_6_Qu	Mono_C_Pam3CSK4_6_Qu	Monocyte	Sorted cell	ENSG00000264006	AKR1C8	10363	3.01888178981265e-20	1.55328989094006e-19	0.157473261395572	0.810222240522557	0.032304498081874	10:6068912	rs7090530	chr10.1		10	6068912	10:5293712	4.21782e-08	10:6068912	1.99999999999993e-26	12168	31376	0.956162681704517	0.999999999245318	4185342	6184926	ENSG00000264006	ENSG00000264006	protein_coding	5185150	-1	-883762	-108562	-883762	24	5	24	4185342	6184926	1999584	137107
AITD_Saevarsdottir_32581359_1	AITD (Saevarsdottir, EUR)	IMD	Mono_C_Pam3CSK4_6_Qu	Mono_C_Pam3CSK4_6_Qu	Monocyte	Sorted cell	ENSG00000287848		10375	3.77831814216432e-36	1.9209249843645e-19	1.96692644060452e-17	1	1.70721333270657e-18	10:6068912	rs7090530	chr10.1		10	6068912	10:5274068	1.57931e-21	10:6068912	1.99999999999993e-26	12192	31439	0.999999999999956	0.999999999245318	4217275	6216981	ENSG00000287848	ENSG00000287848	lncRNA	5217014	-1	-851898	-57054	-851898	22	2	22	4217275	6216981	1999706	137109
AITD_Saevarsdottir_32581359_1	AITD (Saevarsdottir, EUR)	IMD	Mono_C_Pam3CSK4_6_Qu	Mono_C_Pam3CSK4_6_Qu	Monocyte	Sorted cell	ENSG00000138311	ZNF365	6848	4.20008303838967e-38	1.83390995927777e-24	2.29023405273599e-14	0.999999999999972	2.02628352813462e-15	10:62020112	rs71508903	chr10.2		10	62020112	10:62263407	6.78403e-20	10:62020112	2.29999999999951e-31	7960	24582	0.999999999986363	0.999999999999997	61375185	63374062	ENSG00000138311	ENSG00000138311	protein_coding	62374369	1	-354257	-110962	-354257	3	3	3	61375185	63374062	1998877	137117
AITD_Saevarsdottir_32581359_1	AITD (Saevarsdottir, EUR)	IMD	Mono_C_Pam3CSK4_6_Qu	Mono_C_Pam3CSK4_6_Qu	Monocyte	Sorted cell	ENSG00000181915	ADO	6737	7.69491429654987e-28	1.76435491398998e-24	0.000435922423433094	0.999519697552134	4.43800244312372e-05	10:62020112	rs71508903	chr10.2		10	62020112	10:62831984	3.31123e-11	10:62020112	2.29999999999951e-31	7866	23661	0.999924549434681	0.999999999999997	61805102	63804663	ENSG00000181915	ENSG00000181915	protein_coding	62804720	1	-784608	27264	-784608	6	2	6	61805102	63804663	1999561	137118
AITD_Saevarsdottir_32581359_1	AITD (Saevarsdottir, EUR)	IMD	Mono_C_Pam3CSK4_6_Qu	Mono_C_Pam3CSK4_6_Qu	Monocyte	Sorted cell	ENSG00000182010	RTKN2	6875	4.19855401498765e-30	1.8353227834347e-24	2.28763220994674e-06	0.999997498976655	2.13391135650447e-07	10:62020112	rs71508903	chr10.2		10	62020112	10:62258713	1.93467e-12	10:62020112	2.29999999999951e-31	8019	24601	0.999978316700986	0.999999999999997	61268958	63268497	ENSG00000182010	ENSG00000182010	protein_coding	62268844	-1	248732	10131	248732	0	0	0	61268958	63268497	1999539	137115
AITD_Saevarsdottir_32581359_1	AITD (Saevarsdottir, EUR)	IMD	Mono_C_Pam3CSK4_6_Qu	Mono_C_Pam3CSK4_6_Qu	Monocyte	Sorted cell	ENSG00000196932	TMEM26	6383	1.40647666956455e-26	1.76629467294185e-24	0.00789406187328222	0.991358828544902	0.000747109581816074	10:62020112	rs71508903	chr10.2		10	62020112	10:61530573	3.78769e-09	10:62020112	2.29999999999951e-31	7952	23882	0.997009821516832	0.999999999999997	60453633	62453336	ENSG00000196932	ENSG00000196932	protein_coding	61453381	-1	-566731	-77192	-566731	4	1	4	60453633	62453338	1999705	137114
AITD_Saevarsdottir_32581359_1	AITD (Saevarsdottir, EUR)	IMD	Mono_C_Pam3CSK4_6_Qu	Mono_C_Pam3CSK4_6_Qu	Monocyte	Sorted cell	ENSG00000234756	LINC02621	6847	6.55298479364902e-38	1.83271634745866e-24	3.57555865245353e-14	0.999999999999957	3.22213478670328e-15	10:62020112	rs71508903	chr10.2		10	62020112	10:62243230	5.64938e-20	10:62020112	2.29999999999951e-31	7989	24566	0.999999998850498	0.999999999999997	61289617	63288926	ENSG00000234756	ENSG00000234756	lncRNA	62289521	1	-269409	-46291	-269409	1	1	1	61289617	63288926	1999309	137116
AITD_Saevarsdottir_32581359_1	AITD (Saevarsdottir, EUR)	IMD	Mono_C_Pam3CSK4_6_Qu	Mono_C_Pam3CSK4_6_Qu	Monocyte	Sorted cell	ENSG00000238280		6742	6.83481509493888e-30	1.76497067781965e-24	3.87246282948023e-06	0.999995354017833	7.73519343322193e-07	10:62020112	rs71508903	chr10.2		10	62020112	10:62805132	3.91974e-14	10:62020112	2.29999999999951e-31	7870	23658	0.99999717183035	0.999999999999997	61806219	63805823	ENSG00000238280	ENSG00000238280	lncRNA	62805887	-1	785775	755	785775	7	0	7	61806219	63805823	1999604	137119
AITD_Saevarsdottir_32581359_1	AITD (Saevarsdottir, EUR)	IMD	Mono_C_Pam3CSK4_6_Qu	Mono_C_Pam3CSK4_6_Qu	Monocyte	Sorted cell	ENSG00000075826	SEC31B	6510	8.96047080713806e-12	3.3115284466443e-05	2.70575063437667e-07	0.999966451191379	1.62940129405458e-07	10:99523573	rs10748781	chr10.3		10	99523573	10:100454953	2.36039e-13	10:99523573	7.60000000000013e-12	7883	23426	0.99999529106849	0.999935452548939	99520430	101519793	ENSG00000075826	ENSG00000075826	protein_coding	100519861	-1	996288	64908	996288	26	1	26	99520430	101519793	1999363	137131
AITD_Saevarsdottir_32581359_1	AITD (Saevarsdottir, EUR)	IMD	Mono_C_Pam3CSK4_6_Qu	Mono_C_Pam3CSK4_6_Qu	Monocyte	Sorted cell	ENSG00000095485	CWF19L1	6651	1.3037541586973e-06	3.11969628509525e-05	0.0399348676184904	0.955580188065913	0.0044524435985869	10:99523573	rs10748781	chr10.3		10	99523573	10:100267650	2.47499e-08	10:99523573	7.60000000000013e-12	8120	23513	0.943595079796232	0.999936713238271	99268044	101267649	ENSG00000095485	ENSG00000095485	protein_coding	100267638	-1	744065	-12	744065	18	0	18	99268044	101267649	1999605	137129
AITD_Saevarsdottir_32581359_1	AITD (Saevarsdottir, EUR)	IMD	Mono_C_Pam3CSK4_6_Qu	Mono_C_Pam3CSK4_6_Qu	Monocyte	Sorted cell	ENSG00000155287	SLC25A28	6408	7.5833907097459e-09	3.25327439509059e-05	0.000233017590317441	0.999645319005358	8.91230769829132e-05	10:99523573	rs10748781	chr10.3		10	99523573	10:99621762	1.686e-10	10:99523573	7.60000000000013e-12	7935	23439	0.999957014047379	0.999937489995087	98621203	100620604	ENSG00000155287	ENSG00000155287	protein_coding	99620439	-1	96866	-1323	96866	0	1	0	98621203	100620604	1999401	137125
AITD_Saevarsdottir_32581359_1	AITD (Saevarsdottir, EUR)	IMD	Mono_C_Pam3CSK4_6_Qu	Mono_C_Pam3CSK4_6_Qu	Monocyte	Sorted cell	ENSG00000196072	BLOC1S2	6661	5.7326490436866e-06	2.65242744786756e-05	0.17534881329185	0.811306465464696	0.0133124643199326	10:99523573	rs10748781	chr10.3		10	99523573	10:100277032	1.64612e-07	10:99523573	7.60000000000013e-12	8135	23546	0.943206587120655	0.999936660303178	99287298	101286058	ENSG00000196072	ENSG00000196072	protein_coding	100286680	-1	763107	9648	763107	19	0	19	99287298	101286611	1999313	137130
AITD_Saevarsdottir_32581359_1	AITD (Saevarsdottir, EUR)	IMD	Mono_C_Pam3CSK4_6_Qu	Mono_C_Pam3CSK4_6_Qu	Monocyte	Sorted cell	ENSG00000198018	ENTPD7	6436	2.52934625027145e-07	3.24389998340755e-05	0.00773242825934308	0.991687561468856	0.000547318337341883	10:99523573	rs10748781	chr10.3		10	99523573	10:99630995	3.68014e-09	10:99523573	7.60000000000013e-12	7973	23559	0.997495735999823	0.999937379069182	98659860	100658965	ENSG00000198018	ENSG00000198018	protein_coding	99659509	1	-135936	-28514	-135936	3	1	3	98659648	100659018	1999370	137126
AITD_Saevarsdottir_32581359_1	AITD (Saevarsdottir, EUR)	IMD	Mono_C_Pam3CSK4_6_Qu	Mono_C_Pam3CSK4_6_Qu	Monocyte	Sorted cell	ENSG00000107554	DNMBP	6367	4.23922411125387e-14	3.25515363246925e-05	1.30226860356652e-09	0.999967037037193	4.10124170692514e-07	10:100005136	rs7078766	chr10.3		10	100005136	10:100008570	4.45946e-18	10:99523573	7.60000000000013e-12	7856	23445	0.999999999573729	0.999936492780916	99010098	101009904	ENSG00000107554	ENSG00000107554	protein_coding	100009947	-1	4811	1377	486374	0	0	9	99010098	101009904	1999806	137127
AITD_Saevarsdottir_32581359_1	AITD (Saevarsdottir, EUR)	IMD	Mono_C_Pam3CSK4_6_Qu	Mono_C_Pam3CSK4_6_Qu	Monocyte	Sorted cell	ENSG00000107566	ERLIN1	6578	1.63183430578958e-14	3.25404301668813e-05	5.0146258765338e-10	0.999967230359105	2.28709250677174e-07	10:100182496	rs7915944	chr10.3		10	100182496	10:100182496	5.26297e-18	10:99523573	7.60000000000013e-12	8044	23437	0.999999990134157	0.999936787285931	99186255	101185785	ENSG00000107566	ENSG00000107566	protein_coding	100186029	-1	3533	3533	662456	0	0	12	99186255	101185785	1999530	137128
AITD_Saevarsdottir_32581359_1	AITD (Saevarsdottir, EUR)	IMD	Mono_C_Pam3CSK4_6_Qu	Mono_C_Pam3CSK4_6_Qu	Monocyte	Sorted cell	ENSG00000166033	HTRA1	7844	6.89575893489206e-07	0.000191536336347403	0.00358520547477457	0.995825000248497	0.000397568364487611	10:122380394	rs3850765	chr10.4		10	122380394	10:122557747	1.04545e-08	10:122380394	2.90000000000001e-10	9226	26438	0.99151282059816	0.99987448989063	121458867	123458380	ENSG00000166033	ENSG00000166033	protein_coding	122461553	1	-81159	96194	-81159	2	0	2	121458867	123458380	1999513	137133
AITD_Saevarsdottir_32581359_1	AITD (Saevarsdottir, EUR)	IMD	Mono_C_Pam3CSK4_6_Qu	Mono_C_Pam3CSK4_6_Qu	Monocyte	Sorted cell	ENSG00000119965	C10orf88	8378	3.27571695145673e-09	0.000193527206524561	1.69227754370207e-05	0.999786458322763	3.08841955867332e-06	10:122945179	rs9423289	chr10.4		10	122945179	10:122945179	2.13658e-12	10:122380394	2.90000000000001e-10	9802	26607	0.999997126322074	0.999876612018042	121954358	123954231	ENSG00000119965	ENSG00000119965	protein_coding	122954227	-1	9048	9048	573833	0	0	7	121954358	123954231	1999873	137134
AITD_Saevarsdottir_32581359_1	AITD (Saevarsdottir, EUR)	IMD	Mono_C_Pam3CSK4_6_Qu	Mono_C_Pam3CSK4_6_Qu	Monocyte	Sorted cell	ENSG00000177951	BET1L	4947	4.96680037903611e-51	0.00327036679667129	1.51374321253124e-48	0.996717220900545	1.24123027852532e-05	11:207275	rs6598075	chr11.1		11	207275	11:207275	9.7953e-39	11:307244	5.89999999999993e-09	5911	17516	0.999999999999996	0.991486693805546	133366	1207382	ENSG00000177951	ENSG00000177951	protein_coding	207399	-1	124	124	-99845	0	0	9	128784	1207382	1078598	137144
AITD_Saevarsdottir_32581359_1	AITD (Saevarsdottir, EUR)	IMD	Mono_C_Pam3CSK4_6_Qu	Mono_C_Pam3CSK4_6_Qu	Monocyte	Sorted cell	ENSG00000177595	PIDD1	8017	0.000575251829691225	0.00457867310441391	0.109582375301152	0.872203247821228	0.0130604519435144	11:306884	rs10751647	chr11.1		11	306884	11:815190	5.45583e-09	11:307244	5.89999999999993e-09	9436	28031	0.980212561304342	0.990111897921637	133366	1809524	ENSG00000177595	ENSG00000177595	protein_coding	805231	-1	498347	-9959	497987	40	1	40	128784	1809665	1680881	137141
AITD_Saevarsdottir_32581359_1	AITD (Saevarsdottir, EUR)	IMD	Mono_C_Pam3CSK4_6_Qu	Mono_C_Pam3CSK4_6_Qu	Monocyte	Sorted cell	ENSG00000142089	IFITM3	5530	0.000239279288526	0.00281020625364213	0.0643020579763119	0.755014183686345	0.177634272795175	11:307244	rs10751648	chr11.1		11	307244	11:320836	3.60829e-09	11:307244	5.89999999999993e-09	6619	19866	0.990941190039481	0.991188116209757	133366	1328584	ENSG00000142089	ENSG00000142089	protein_coding	320860	-1	13616	24	13616	5	0	5	128784	1328630	1199846	137136
AITD_Saevarsdottir_32581359_1	AITD (Saevarsdottir, EUR)	IMD	Mono_C_Pam3CSK4_6_Qu	Mono_C_Pam3CSK4_6_Qu	Monocyte	Sorted cell	ENSG00000142102	PGGHG	5399	1.69007238774133e-05	0.00358857404421614	0.0046686187749967	0.991299356156239	0.000426550300669489	11:307244	rs10751648	chr11.1		11	307244	11:295527	2.36931e-09	11:307244	5.89999999999993e-09	6463	19326	0.999487653633313	0.991253932423302	133366	1289039	ENSG00000142102	ENSG00000142102	protein_coding	289126	1	18118	6401	18118	1	0	1	128784	1289039	1160255	137137
AITD_Saevarsdottir_32581359_1	AITD (Saevarsdottir, EUR)	IMD	Mono_C_Pam3CSK4_6_Qu	Mono_C_Pam3CSK4_6_Qu	Monocyte	Sorted cell	ENSG00000177030	DEAF1	7569	0.00050533122973798	0.00427488396742164	0.101708501899425	0.860385028791748	0.0331262541116674	11:307244	rs10751648	chr11.1		11	307244	11:692384	4.03626e-08	11:307244	5.89999999999993e-09	8901	26529	0.982660484368987	0.990337943098834	133366	1706966	ENSG00000177030	ENSG00000177030	protein_coding	695222	-1	387978	2838	387978	29	0	29	128784	1706966	1578182	137138
AITD_Saevarsdottir_32581359_1	AITD (Saevarsdottir, EUR)	IMD	Mono_C_Pam3CSK4_6_Qu	Mono_C_Pam3CSK4_6_Qu	Monocyte	Sorted cell	ENSG00000177156	TALDO1	7722	0.00177576603109748	0.00301091634385053	0.350348968390277	0.593999812408175	0.0508645368266008	11:307244	rs10751648	chr11.1		11	307244	11:775394	9.55494e-13	11:307244	5.89999999999993e-09	9098	27064	0.92346949389448	0.990229589720868	133366	1747314	ENSG00000177156	ENSG00000177156	protein_coding	747464	1	-440220	27930	-440220	33	0	33	128784	1747314	1618530	137140
AITD_Saevarsdottir_32581359_1	AITD (Saevarsdottir, EUR)	IMD	Mono_C_Pam3CSK4_6_Qu	Mono_C_Pam3CSK4_6_Qu	Monocyte	Sorted cell	ENSG00000183020	AP2A2	8472	6.89352086693597e-06	0.00553844493030527	0.00123602118644052	0.99305342525585	0.000165215106537993	11:307244	rs10751648	chr11.1		11	307244	11:924904	4.72539e-09	11:307244	5.89999999999993e-09	9976	29782	0.999760612810718	0.989888160120208	133366	1924862	ENSG00000183020	ENSG00000183020	protein_coding	925870	1	-618626	-966	-618626	50	0	50	128784	1924862	1796078	137145
AITD_Saevarsdottir_32581359_1	AITD (Saevarsdottir, EUR)	IMD	Mono_C_Pam3CSK4_6_Qu	Mono_C_Pam3CSK4_6_Qu	Monocyte	Sorted cell	ENSG00000288033		6443	0.00192581263415847	0.00220727991854097	0.445312030006727	0.510361827607667	0.0401930498329065	11:307244	rs10751648	chr11.1		11	307244	11:515043	3.2559e-10	11:307244	5.89999999999993e-09	7615	23089	0.913162889754348	0.990793445398048	133366	1512452	ENSG00000288033	ENSG00000288033	lncRNA	512513	1	-205269	2530	-205269	15	0	15	128784	1512452	1383668	137147
AITD_Saevarsdottir_32581359_1	AITD (Saevarsdottir, EUR)	IMD	Mono_C_Pam3CSK4_6_Qu	Mono_C_Pam3CSK4_6_Qu	Monocyte	Sorted cell	ENSG00000070047	PHRF1	6682	2.26697869972369e-08	0.00156620616772359	5.04395597941345e-06	0.347933776838943	0.650494950367568	11:590648	rs12272314	chr11.1		11	590648	11:571035	2.51978e-12	11:307244	5.89999999999993e-09	7874	23996	0.999997902378932	0.990680664484352	133366	1576168	ENSG00000070047	ENSG00000070047	protein_coding	576470	1	14178	-5435	-269226	0	0	23	128784	1576367	1447583	137135
AITD_Saevarsdottir_32581359_1	AITD (Saevarsdottir, EUR)	IMD	Mono_C_Pam3CSK4_6_Qu	Mono_C_Pam3CSK4_6_Qu	Monocyte	Sorted cell	ENSG00000177042	TMEM80	7501	8.26810099293404e-07	0.00490864915023664	0.000167383280046205	0.9937288469417	0.00119429381791785	11:698253	rs7928943	chr11.1		11	698253	11:698253	1.72135e-11	11:307244	5.89999999999993e-09	8813	26375	0.999853746079377	0.990352996832059	133366	1695519	ENSG00000177042	ENSG00000177042	protein_coding	695816	1	2437	2437	-388572	0	0	30	128784	1695519	1566735	137139
AITD_Saevarsdottir_32581359_1	AITD (Saevarsdottir, EUR)	IMD	Mono_C_Pam3CSK4_6_Qu	Mono_C_Pam3CSK4_6_Qu	Monocyte	Sorted cell	ENSG00000255284	GATD1-DT	7858	5.35134942421129e-11	0.00513247731019702	1.03718365732003e-08	0.994762396803532	0.000105115460922782	11:800485	rs7121646	chr11.1		11	800485	11:800485	2.28745e-15	11:307244	5.89999999999993e-09	9258	27550	0.999999997061991	0.990170802147741	133366	1777426	ENSG00000255284	ENSG00000255284	lncRNA	777574	1	22911	22911	-470330	4	4	35	128784	1777431	1648647	137146
AITD_Saevarsdottir_32581359_1	AITD (Saevarsdottir, EUR)	IMD	Mono_C_Pam3CSK4_6_Qu	Mono_C_Pam3CSK4_6_Qu	Monocyte	Sorted cell	ENSG00000177700	POLR2L	8136	1.42291901304939e-09	0.00530977707720993	2.66553853420798e-07	0.994674688098549	1.52668474681444e-05	11:833589	rs7947690	chr11.1		11	833589	11:833589	5.81736e-14	11:307244	5.89999999999993e-09	9581	28505	0.936713983622506	0.990050011562736	133366	1840938	ENSG00000177700	ENSG00000177700	protein_coding	842529	-1	8940	8940	535285	0	0	46	128784	1840938	1712154	137143
AITD_Saevarsdottir_32581359_1	AITD (Saevarsdottir, EUR)	IMD	Mono_C_Pam3CSK4_6_Qu	Mono_C_Pam3CSK4_6_Qu	Monocyte	Sorted cell	ENSG00000177697	CD151	8107	1.17058190096256e-235	0.00528422430501736	2.20350041054556e-233	0.994701036664504	1.47390304243013e-05	11:833668	rs7924806	chr11.1		11	833668	11:833668	2.18469e-81	11:307244	5.89999999999993e-09	9544	28367	1.00000000000001	0.990070563519902	133366	1832863	ENSG00000177697	ENSG00000177697	protein_coding	832952	1	716	716	-525708	0	0	45	128784	1832863	1704079	137142
AITD_Saevarsdottir_32581359_1	AITD (Saevarsdottir, EUR)	IMD	Mono_C_Pam3CSK4_6_Qu	Mono_C_Pam3CSK4_6_Qu	Monocyte	Sorted cell	ENSG00000121691	CAT	8035	4.47333679750137e-36	4.81156480380613e-12	9.29705195686279e-25	0.999999999995168	1.93216517603146e-14	11:34425753	rs10836229	chr11.2		11	34425753	11:34425753	1.35052e-26	11:35296165	1.49999999999998e-17	9811	24421	0.999964590144249	0.999999988217995	33439499	35438723	ENSG00000121691	ENSG00000121691	protein_coding	34438934	1	-13181	-13181	857231	0	0	10	33439463	35438723	1999260	137148
AITD_Saevarsdottir_32581359_1	AITD (Saevarsdottir, EUR)	IMD	Mono_C_Pam3CSK4_6_Qu	Mono_C_Pam3CSK4_6_Qu	Monocyte	Sorted cell	ENSG00000149089	APIP	8134	2.48845538838821e-41	4.70911563101251e-12	5.28433698248642e-30	0.999999999995268	1.72480827139973e-14	11:34936806	rs2915196	chr11.2		11	34936806	11:34936806	5.74659e-31	11:35296165	1.49999999999998e-17	9912	23901	1	0.999999988218116	33916469	35916360	ENSG00000149089	ENSG00000149089	protein_coding	34916379	-1	-20427	-20427	-379786	1	1	7	33916469	35916360	1999891	137150
AITD_Saevarsdottir_32581359_1	AITD (Saevarsdottir, EUR)	IMD	Mono_C_Pam3CSK4_6_Qu	Mono_C_Pam3CSK4_6_Qu	Monocyte	Sorted cell	ENSG00000289526		8232	1.2484217121856e-25	4.73689511824669e-12	2.63552745208704e-14	0.999999999995211	2.32270469082342e-14	11:35054466	rs7113351	chr11.2		11	35054466	11:35052305	4.52108e-20	11:35296165	1.49999999999998e-17	9894	24042	0.999999999999994	0.999999988218102	34067463	36066959	ENSG00000289526	ENSG00000289526	lncRNA	35066923	-1	12457	14618	-229242	0	0	5	34067463	36066959	1999496	137151
AITD_Saevarsdottir_32581359_1	AITD (Saevarsdottir, EUR)	IMD	Mono_C_Pam3CSK4_6_Qu	Mono_C_Pam3CSK4_6_Qu	Monocyte	Sorted cell	ENSG00000110435	PDHX	8133	5.22260765635232e-18	4.70773063126733e-12	1.10936702765145e-06	0.999998751664404	1.38963857341167e-07	11:35267496	rs11033048	chr11.2		11	35267496	11:34935020	2.14995e-12	11:35296165	1.49999999999998e-17	9913	23894	0.949504442053243	0.99999998821812	33916469	35915802	ENSG00000110435	ENSG00000110435	protein_coding	34916618	1	350878	18402	379547	6	0	6	33916061	35915802	1999741	137149
AITD_Saevarsdottir_32581359_1	AITD (Saevarsdottir, EUR)	IMD	Mono_C_Pam3CSK4_6_Qu	Mono_C_Pam3CSK4_6_Qu	Monocyte	Sorted cell	ENSG00000026508	CD44	8343	8.84533072652731e-13	3.79546754333783e-12	0.186352879932326	0.799615156087731	0.0140319639752635	11:35296165	rs10742340	chr11.2		11	35296165	11:35066934	1.24348e-07	11:35296165	1.49999999999998e-17	10045	24091	0.91355550809144	0.999999988218112	34140327	36138604	ENSG00000026508	ENSG00000026508	protein_coding	35139171	1	156994	-72237	156994	4	0	4	34140327	36138604	1998277	137152
AITD_Saevarsdottir_32581359_1	AITD (Saevarsdottir, EUR)	IMD	Mono_C_Pam3CSK4_6_Qu	Mono_C_Pam3CSK4_6_Qu	Monocyte	Sorted cell	ENSG00000255443	CD44-AS1	8465	3.08801437066182e-14	4.73317302295483e-12	0.00646822233858092	0.991419041661003	0.00211273599565336	11:35296165	rs10742340	chr11.2		11	35296165	11:35208126	9.16508e-14	11:35296165	1.49999999999998e-17	10159	24231	0.998856004884182	0.999999988218102	34215013	36214944	ENSG00000255443	ENSG00000255443	lncRNA	35214985	-1	-81180	6859	-81180	1	1	1	34215013	36214944	1999931	137153
AITD_Saevarsdottir_32581359_1	AITD (Saevarsdottir, EUR)	IMD	Mono_C_Pam3CSK4_6_Qu	Mono_C_Pam3CSK4_6_Qu	Monocyte	Sorted cell	ENSG00000166002	SMCO4	7592	2.18789480272502e-13	0.00163664200715706	1.33462434439409e-10	0.998357989665702	5.36819346088062e-06	11:93523006	rs7933953	chr11.3		11	93523006	11:93523006	1.63537e-18	11:94178690	3.60000000000009e-09	9210	26212	0.999999999918932	0.99882323664645	92543950	94543261	ENSG00000166002	ENSG00000166002	protein_coding	93543391	-1	20385	20385	-635299	1	1	11	92543950	94543261	1999311	137179
AITD_Saevarsdottir_32581359_1	AITD (Saevarsdottir, EUR)	IMD	Mono_C_Pam3CSK4_6_Qu	Mono_C_Pam3CSK4_6_Qu	Monocyte	Sorted cell	ENSG00000182919	C11orf54	7884	6.96898960948861e-21	0.00165924675572278	4.19310816234548e-18	0.998337131440032	3.62180424289135e-06	11:93767849	rs10765633	chr11.3		11	93767849	11:93744967	2.82766e-22	11:94178690	3.60000000000009e-09	9496	26576	1	0.998812936746139	92741770	94741476	ENSG00000182919	ENSG00000182919	protein_coding	93741672	1	26177	3295	437018	0	0	4	92741770	94741476	1999706	137180
AITD_Saevarsdottir_32581359_1	AITD (Saevarsdottir, EUR)	IMD	Mono_C_Pam3CSK4_6_Qu	Mono_C_Pam3CSK4_6_Qu	Monocyte	Sorted cell	ENSG00000110218	PANX1	7923	2.15442904577577e-29	0.000284955701700092	1.29747263058361e-26	0.170986096787579	0.828728947510725	11:94128854	rs4753126	chr11.3		11	94128854	11:94128854	3.14438e-27	11:94178690	3.60000000000009e-09	9490	26552	1	0.998840212206427	93129247	95128327	ENSG00000110218	ENSG00000110218	protein_coding	94128841	1	13	13	49849	0	0	0	93129247	95128698	1999451	137181
AITD_Saevarsdottir_32581359_1	AITD (Saevarsdottir, EUR)	IMD	Mono_C_Pam3CSK4_6_Qu	Mono_C_Pam3CSK4_6_Qu	Monocyte	Sorted cell	ENSG00000250519		7908	1.10890739146369e-16	0.000284866878387681	6.68870649285391e-14	0.171201318163764	0.828513814957778	11:94128854	rs4753126	chr11.3		11	94128854	11:94128854	1.19749e-18	11:94178690	3.60000000000009e-09	9476	26526	0.999999999999567	0.998841588601393	93185892	95184724	ENSG00000250519	ENSG00000250519	lncRNA	94185439	1	-56585	-56585	-6749	0	0	0	93185892	95184724	1998832	137182
AITD_Saevarsdottir_32581359_1	AITD (Saevarsdottir, EUR)	IMD	Mono_C_Pam3CSK4_6_Qu	Mono_C_Pam3CSK4_6_Qu	Monocyte	Sorted cell	ENSG00000077458	FAM76B	7085	5.46301475483316e-28	4.03942112074906e-24	0.000135220992917477	0.999840836523734	2.39424833477375e-05	11:95578258	rs4409785	chr11.4		11	95578258	11:95759714	5.6652e-11	11:95578258	5.30000000000313e-31	8421	24870	0.999551737982168	1	94790667	96790240	ENSG00000077458	ENSG00000077458	protein_coding	95789782	-1	211524	30068	211524	1	0	1	94790667	96790240	1999573	137183
AITD_Saevarsdottir_32581359_1	AITD (Saevarsdottir, EUR)	IMD	Mono_C_Pam3CSK4_6_Qu	Mono_C_Pam3CSK4_6_Qu	Monocyte	Sorted cell	ENSG00000149231	CCDC82	7883	2.21502647158609e-36	4.30256833732288e-24	5.14814942593812e-13	0.999999999999417	6.6451439061186e-14	11:95578258	rs4409785	chr11.4		11	95578258	11:96374941	3.8579e-23	11:95578258	5.30000000000313e-31	9509	26486	0.999999999999593	1	95391372	97389875	ENSG00000149231	ENSG00000149231	protein_coding	96389912	-1	811654	14971	811654	6	0	6	95391372	97389875	1998503	137184
AITD_Saevarsdottir_32581359_1	AITD (Saevarsdottir, EUR)	IMD	Mono_C_Pam3CSK4_6_Qu	Mono_C_Pam3CSK4_6_Qu	Monocyte	Sorted cell	ENSG00000069493	CLEC2D	8378	3.46681761230445e-23	1.04782559642948e-22	0.243399109791717	0.735645249845805	0.0209556403624802	12:9747028	rs10844682	chr12.1		12	9747028	12:9636369	2.43482e-07	12:9747028	3.8e-29	10853	26631	0.922365042656772	0.997520488708345	8666047	10664881	ENSG00000069493	ENSG00000069493	protein_coding	9669713	1	77315	-33344	77315	3	4	3	8665191	10664881	1999690	137197
AITD_Saevarsdottir_32581359_1	AITD (Saevarsdottir, EUR)	IMD	Mono_C_Pam3CSK4_6_Qu	Mono_C_Pam3CSK4_6_Qu	Monocyte	Sorted cell	ENSG00000111196	MAGOHB	9644	4.05447742039856e-24	1.5119876808721e-22	0.0260399232108386	0.971074011257466	0.0028860655316944	12:9747028	rs10844682	chr12.1		12	9747028	12:10613180	1.28727e-08	12:9747028	3.8e-29	12072	29112	0.993343860148522	0.997520488708345	9614037	11613555	ENSG00000111196	ENSG00000111196	protein_coding	10613609	-1	866581	429	866581	34	0	34	9614037	11613555	1999518	137202
AITD_Saevarsdottir_32581359_1	AITD (Saevarsdottir, EUR)	IMD	Mono_C_Pam3CSK4_6_Qu	Mono_C_Pam3CSK4_6_Qu	Monocyte	Sorted cell	ENSG00000165682	CLEC1B	8922	1.8621815487862e-23	1.22861417885756e-22	0.129101963112123	0.851765002778363	0.0191330341095155	12:9747028	rs10844682	chr12.1		12	9747028	12:9994108	1.30411e-07	12:9747028	3.8e-29	11030	26969	0.966935129397478	0.997520488708345	9013812	11013385	ENSG00000165682	ENSG00000165682	protein_coding	9999121	-1	252093	5013	252093	10	0	10	9013460	11013385	1999925	137201
AITD_Saevarsdottir_32581359_1	AITD (Saevarsdottir, EUR)	IMD	Mono_C_Pam3CSK4_6_Qu	Mono_C_Pam3CSK4_6_Qu	Monocyte	Sorted cell	ENSG00000172322	CLEC12A	8711	1.49819435472603e-23	1.26562938037207e-22	0.10460035060722	0.883624100216994	0.0117755491757889	12:9747028	rs10844682	chr12.1		12	9747028	12:9976937	5.11562e-09	12:9747028	3.8e-29	10860	26780	0.973377931815981	0.997520488708345	8952013	10951253	ENSG00000172322	ENSG00000172322	protein_coding	9971409	1	-224381	5528	-224381	9	0	9	8951611	10951253	1999642	137199
AITD_Saevarsdottir_32581359_1	AITD (Saevarsdottir, EUR)	IMD	Mono_C_Pam3CSK4_6_Qu	Mono_C_Pam3CSK4_6_Qu	Monocyte	Sorted cell	ENSG00000225231	LINC02470	8666	1.42941104299724e-35	1.43069891542906e-22	9.99099829867693e-14	0.999999999999886	1.08262269053161e-14	12:9747028	rs10844682	chr12.1		12	9747028	12:9952695	8.72625e-21	12:9747028	3.8e-29	10823	26750	0.999999999999838	0.997520488708345	8944473	10943471	ENSG00000225231	ENSG00000225231	lncRNA	9943496	-1	196468	-9199	196468	7	0	7	8943572	10943471	1999899	137198
AITD_Saevarsdottir_32581359_1	AITD (Saevarsdottir, EUR)	IMD	Mono_C_Pam3CSK4_6_Qu	Mono_C_Pam3CSK4_6_Qu	Monocyte	Sorted cell	ENSG00000231560	CLEC12A-AS1	8721	3.01476726957595e-25	1.42950159244468e-22	0.00210413137116002	0.997708442715869	0.000187425912971578	12:9747028	rs10844682	chr12.1		12	9747028	12:9973650	1.20079e-09	12:9747028	3.8e-29	10868	26789	0.99867600753312	0.997520488708345	8953981	10953315	ENSG00000231560	ENSG00000231560	lncRNA	9953336	-1	206308	-20314	206308	8	1	8	8953981	10953315	1999334	137200
AITD_Saevarsdottir_32581359_1	AITD (Saevarsdottir, EUR)	IMD	Mono_C_Pam3CSK4_6_Qu	Mono_C_Pam3CSK4_6_Qu	Monocyte	Sorted cell	ENSG00000256442		8362	4.05316964198184e-26	1.42030283047694e-22	0.000285283552769813	0.999684357507373	3.03589398568677e-05	12:9747028	rs10844682	chr12.1		12	9747028	12:9651630	1.78915e-16	12:9747028	3.8e-29	10839	26564	0.999932808166976	0.997520488708343	8648795	10648045	ENSG00000256442	ENSG00000256442	lncRNA	9648600	-1	-98428	-3030	-98428	6	0	6	8648686	10648045	1999359	137195
AITD_Saevarsdottir_32581359_1	AITD (Saevarsdottir, EUR)	IMD	Mono_C_Pam3CSK4_6_Qu	Mono_C_Pam3CSK4_6_Qu	Monocyte	Sorted cell	ENSG00000257027	RP11-705C15.3	8348	9.69212822406222e-25	1.4095903782382e-22	0.00682337446009172	0.992367962065642	0.000808663474265487	12:9747028	rs10844682	chr12.1		12	9747028	12:9657404	5.63645e-11	12:9747028	3.8e-29	10824	26558	0.998386410108309	0.997520488708345	8658662	10658546	ENSG00000257027	ENSG00000257027	lncRNA	9658567	1	88461	-1163	88461	4	0	4	8658662	10658546	1999884	137196
AITD_Saevarsdottir_32581359_1	AITD (Saevarsdottir, EUR)	IMD	Mono_C_Pam3CSK4_6_Qu	Mono_C_Pam3CSK4_6_Qu	Monocyte	Sorted cell	ENSG00000111752	PHC1	8033	1.09255843571345e-29	1.41112435329744e-22	7.74246675994399e-08	0.999999912347196	1.02281335856194e-08	12:9757536	rs10844706	chr12.1		12	9757536	12:8906363	8.20544e-15	12:9747028	3.8e-29	11064	26384	0.999995307333899	0.997520488708345	7914206	9913721	ENSG00000111752	ENSG00000111752	protein_coding	8914509	1	843027	-8146	832519	33	0	33	7914206	9913721	1999515	137194
AITD_Saevarsdottir_32581359_1	AITD (Saevarsdottir, EUR)	IMD	Mono_C_Pam3CSK4_6_Qu	Mono_C_Pam3CSK4_6_Qu	Monocyte	Sorted cell	ENSG00000197728	RPS26	5961	2.01184142997465e-115	1.53893188407114e-07	1.93152879519478e-109	0.147046978361185	0.85295286774563	12:56042145	rs1131017	chr12.2		12	56042145	12:56042145	7.40167e-59	12:56076841	5.90000000000005e-13	7792	24272	0.999999999999987	0.976760916367791	55042158	57041338	ENSG00000197728	ENSG00000197728	protein_coding	56041918	1	227	227	34923	0	0	0	55041424	57041338	1999914	137207
AITD_Saevarsdottir_32581359_1	AITD (Saevarsdottir, EUR)	IMD	Mono_C_Pam3CSK4_6_Qu	Mono_C_Pam3CSK4_6_Qu	Monocyte	Sorted cell	ENSG00000139531	SUOX	6036	1.53666438209183e-09	9.88447843950313e-09	0.0014681834199717	0.00863228734229741	0.989899517816589	12:56076841	rs11171739	chr12.2		12	56076841	12:56076841	1.04345e-07	12:56076841	5.90000000000005e-13	7950	24390	0.972434414011336	0.976760913915879	54997312	56996897	ENSG00000139531	ENSG00000139531	protein_coding	55997276	1	79565	79565	79565	3	3	3	54997312	56996897	1999585	137206
AITD_Saevarsdottir_32581359_1	AITD (Saevarsdottir, EUR)	IMD	Mono_C_Pam3CSK4_6_Qu	Mono_C_Pam3CSK4_6_Qu	Monocyte	Sorted cell	ENSG00000170439	TMT1B	6733	6.68804946322699e-13	1.08148518634675e-06	6.1841232514035e-07	0.999998239155507	6.09463133164203e-08	12:56076841	rs11171739	chr12.2		12	56076841	12:55676990	3.28838e-14	12:56076841	5.90000000000005e-13	8646	25202	0.99999985744464	0.976760904616096	54681990	56681620	ENSG00000170439	ENSG00000170439	protein_coding	55681736	1	395105	-4746	395105	26	0	26	54681990	56681620	1999630	137203
AITD_Saevarsdottir_32581359_1	AITD (Saevarsdottir, EUR)	IMD	Mono_C_Pam3CSK4_6_Qu	Mono_C_Pam3CSK4_6_Qu	Monocyte	Sorted cell	ENSG00000170473	PYM1	6201	2.48897747617315e-07	7.35780619065084e-07	0.237241556228139	0.701272800398849	0.0614846586946453	12:56076841	rs11171739	chr12.2		12	56076841	12:55900153	9.39556e-08	12:56076841	5.90000000000005e-13	8124	24448	0.936102913097432	0.976760922243514	54932915	56932537	ENSG00000170473	ENSG00000170473	protein_coding	55927894	-1	-148947	27741	-148947	11	0	11	54932871	56932537	1999666	137205
AITD_Saevarsdottir_32581359_1	AITD (Saevarsdottir, EUR)	IMD	Mono_C_Pam3CSK4_6_Qu	Mono_C_Pam3CSK4_6_Qu	Monocyte	Sorted cell	ENSG00000258056	CD63-AS1	6661	1.35541981934549e-07	9.35769408419062e-07	0.125061308263659	0.863402664844204	0.0115349555807462	12:56076841	rs11171739	chr12.2		12	56076841	12:55675354	9.22564e-08	12:56076841	5.90000000000005e-13	8570	25256	0.973497230531295	0.976760899171164	54729850	56728152	ENSG00000258056	ENSG00000258056	lncRNA	55729078	1	347763	-53724	347763	20	6	20	54729850	56728152	1998302	137204
AITD_Saevarsdottir_32581359_1	AITD (Saevarsdottir, EUR)	IMD	Mono_C_Pam3CSK4_6_Qu	Mono_C_Pam3CSK4_6_Qu	Monocyte	Sorted cell	ENSG00000076067	RBMS2	4815	2.49987107996435e-30	9.35159506689858e-07	2.67320035948477e-24	0.999999059744668	5.09582652462003e-09	12:56521763	rs3782235	chr12.2		12	56521763	12:56522830	2.6926e-28	12:56076841	5.90000000000005e-13	6236	21792	1	0.976760566253729	55521834	57521558	ENSG00000076067	ENSG00000076067	protein_coding	56521820	1	-57	1010	-444979	0	0	35	55521834	57521558	1999724	137208
AITD_Saevarsdottir_32581359_1	AITD (Saevarsdottir, EUR)	IMD	Mono_C_Pam3CSK4_6_Qu	Mono_C_Pam3CSK4_6_Qu	Monocyte	Sorted cell	ENSG00000204954	UQCC6	7645	1.17826684008822e-10	3.11283052287944e-08	0.00376979257262114	0.995930809502564	0.000299366678683525	12:103499163	rs12582330	chr12.3		12	103499163	12:103957073	7.71979e-09	12:103499163	7.69999999999782e-15	8886	24272	0.984180576930816	0.999829744497872	102966283	104965678	ENSG00000204954	ENSG00000204954	protein_coding	103957215	-1	458052	142	458052	7	0	7	102966283	104965678	1999395	137212
AITD_Saevarsdottir_32581359_1	AITD (Saevarsdottir, EUR)	IMD	Mono_C_Pam3CSK4_6_Qu	Mono_C_Pam3CSK4_6_Qu	Monocyte	Sorted cell	ENSG00000255150	EID3	8024	7.1132182059095e-36	3.1943175141201e-08	2.22683497998391e-28	0.999999967905851	1.50978689790033e-10	12:104304804	rs11111987	chr12.3		12	104304804	12:104304804	4.10406e-29	12:103499163	7.69999999999782e-15	9238	24806	0.999997994018087	0.999829745566059	103304097	105303684	ENSG00000255150	ENSG00000255150	protein_coding	104303739	1	1065	1065	-804576	0	0	17	103304097	105303684	1999587	137213
AITD_Saevarsdottir_32581359_1	AITD (Saevarsdottir, EUR)	IMD	Mono_C_Pam3CSK4_6_Qu	Mono_C_Pam3CSK4_6_Qu	Monocyte	Sorted cell	ENSG00000089022	MAPKAPK5	4620	2.01175759767865e-115	1.60080807196537e-108	1.25671353307597e-07	0.999999786280876	8.80477654780595e-08	12:111446804	rs3184504	chr12.4		12	111446804	12:111956456	5.74372e-14	12:111446804	9.40000000000041e-116	5855	21011	0.970878827294043	0.999999999999998	110842458	112842213	ENSG00000089022	ENSG00000089022	protein_coding	111842228	1	-395424	114228	-395424	7	4	7	110842458	112842213	1999755	137218
AITD_Saevarsdottir_32581359_1	AITD (Saevarsdottir, EUR)	IMD	Mono_C_Pam3CSK4_6_Qu	Mono_C_Pam3CSK4_6_Qu	Monocyte	Sorted cell	ENSG00000111231	GPN3	4922	2.72801608755819e-121	1.8404372794101e-108	1.48226517582393e-13	0.999999999999829	1.20010493496757e-14	12:111446804	rs3184504	chr12.4		12	111446804	12:110491456	7.55361e-20	12:111446804	9.40000000000041e-116	6111	23085	0.999999999999978	1.00000000000001	109469498	111468190	ENSG00000111231	ENSG00000111231	protein_coding	110468257	-1	-978547	-23199	-978547	15	1	15	109469498	111468697	1999199	137215
AITD_Saevarsdottir_32581359_1	AITD (Saevarsdottir, EUR)	IMD	Mono_C_Pam3CSK4_6_Qu	Mono_C_Pam3CSK4_6_Qu	Monocyte	Sorted cell	ENSG00000111300	NAA25	4767	2.76107385319033e-109	1.30612777120294e-108	0.171793188507703	0.812654044072156	0.015552767420146	12:111446804	rs3184504	chr12.4		12	111446804	12:112209515	1.62492e-08	12:111446804	9.40000000000041e-116	5923	21095	0.926702656986793	0.999999999999998	111110915	113108740	ENSG00000111300	ENSG00000111300	protein_coding	112108783	-1	661979	-100732	661979	18	1	18	111109057	113108740	1999683	137220
AITD_Saevarsdottir_32581359_1	AITD (Saevarsdottir, EUR)	IMD	Mono_C_Pam3CSK4_6_Qu	Mono_C_Pam3CSK4_6_Qu	Monocyte	Sorted cell	ENSG00000151164	RAD9B	4890	6.42425707601647e-128	1.77366800844866e-108	3.62201778766673e-20	1	4.19461515735896e-21	12:111446804	rs3184504	chr12.4		12	111446804	12:110445991	1.07239e-25	12:111446804	9.40000000000041e-116	6075	23076	0.999999999999997	1.00000000000001	109501836	111501357	ENSG00000151164	ENSG00000151164	protein_coding	110502331	1	944473	-56340	944473	12	4	12	109501836	111501357	1999521	137216
AITD_Saevarsdottir_32581359_1	AITD (Saevarsdottir, EUR)	IMD	Mono_C_Pam3CSK4_6_Qu	Mono_C_Pam3CSK4_6_Qu	Monocyte	Sorted cell	ENSG00000198270	TMEM116	4616	7.63439985028286e-167	1.58351431962909e-108	4.82117512651915e-59	1	2.77005027626698e-59	12:111446804	rs3184504	chr12.4		12	111446804	12:112012629	1.58741e-46	12:111446804	9.40000000000041e-116	5790	20784	1	0.999999999999998	111013731	113013095	ENSG00000198270	ENSG00000198270	protein_coding	112013165	-1	566361	536	566361	14	0	14	111013307	113013095	1999788	137219
AITD_Saevarsdottir_32581359_1	AITD (Saevarsdottir, EUR)	IMD	Mono_C_Pam3CSK4_6_Qu	Mono_C_Pam3CSK4_6_Qu	Monocyte	Sorted cell	ENSG00000198324	PHETA1	4510	5.28333910717773e-111	1.64495547572007e-108	0.00320049898168029	0.996467688335936	0.000331812682383056	12:111446804	rs3184504	chr12.4		12	111446804	12:111330087	1.93934e-10	12:111446804	9.40000000000041e-116	5633	21667	0.999488316468037	0.999999999999998	110369317	112368965	ENSG00000198324	ENSG00000198324	protein_coding	111369095	-1	-77709	39008	-77709	2	2	2	110369317	112368965	1999648	137217
AITD_Saevarsdottir_32581359_1	AITD (Saevarsdottir, EUR)	IMD	Mono_C_Pam3CSK4_6_Qu	Mono_C_Pam3CSK4_6_Qu	Monocyte	Sorted cell	ENSG00000204856	FAM216A	4924	5.28177396682903e-109	1.24095355793631e-108	0.286872894087012	0.673974374039795	0.0391527318731869	12:111446804	rs3184504	chr12.4		12	111446804	12:110474777	3.57176e-07	12:111446804	9.40000000000041e-116	6112	23094	0.95668091903066	1.00000000000001	109468536	111468190	ENSG00000204856	ENSG00000204856	protein_coding	110468845	1	977959	5932	977959	14	0	14	109468536	111468190	1999654	137214
AITD_Saevarsdottir_32581359_1	AITD (Saevarsdottir, EUR)	IMD	Mono_C_Pam3CSK4_6_Qu	Mono_C_Pam3CSK4_6_Qu	Monocyte	Sorted cell	ENSG00000102699	PARP4	9618	6.13705063593393e-20	5.70895015218699e-18	0.0106248393773522	0.988367936313841	0.00100722430880966	13:24208702	rs2861544	chr13.1		13	24208702	13:24503275	7.88503e-10	13:24212777	2.10000000000004e-23	12001	27351	0.997920032300656	0.999999999999998	23512865	25512778	ENSG00000102699	ENSG00000102699	protein_coding	24512778	-1	304076	9503	300001	4	0	4	23512865	25512778	1999913	137223
AITD_Saevarsdottir_32581359_1	AITD (Saevarsdottir, EUR)	IMD	Mono_C_Pam3CSK4_6_Qu	Mono_C_Pam3CSK4_6_Qu	Monocyte	Sorted cell	ENSG00000182957	SPATA13	10629	2.62339172290197e-19	5.81557888950919e-18	0.0429137369193763	0.951315812502531	0.00577045057809172	13:24212777	rs17364832	chr13.1		13	24212777	13:24274967	9.78874e-10	13:24212777	2.10000000000004e-23	12759	28947	0.992381850986194	1	22979832	24979741	ENSG00000182957	ENSG00000182957	protein_coding	24160720	1	52057	114247	52057	1	2	1	22979832	24979741	1999909	137222
AITD_Saevarsdottir_32581359_1	AITD (Saevarsdottir, EUR)	IMD	Mono_C_Pam3CSK4_6_Qu	Mono_C_Pam3CSK4_6_Qu	Monocyte	Sorted cell	ENSG00000271216	LINC01050	7530	5.17914371462537e-23	5.24203250932926e-09	9.88002969875927e-15	0.999999994743924	1.40312972193193e-11	13:42834706	rs9533259	chr13.3		13	42834706	13:42834706	5.04648e-20	13:42473124	9.90000000000022e-15	8836	24678	0.920547892567047	0.971059130243861	41814912	43814440	ENSG00000271216	ENSG00000271216	lncRNA	42819861	-1	-14845	-14845	346737	0	0	2	41814912	43814440	1999528	137225
AITD_Saevarsdottir_32581359_1	AITD (Saevarsdottir, EUR)	IMD	Mono_C_Pam3CSK4_6_Qu	Mono_C_Pam3CSK4_6_Qu	Monocyte	Sorted cell	ENSG00000179813	FAM216B	7531	8.63889327170797e-21	5.23799674538768e-09	1.64927426384772e-12	0.999999994742147	1.82085519169358e-11	13:42868634	rs12876348	chr13.3		13	42868634	13:42868011	5.53376e-18	13:42473124	9.90000000000022e-15	8829	24659	0.999967424189195	0.971059130242138	41781887	43781546	ENSG00000179813	ENSG00000179813	protein_coding	42781584	1	87050	86427	-308460	1	1	1	41781887	43781546	1999659	137224
AITD_Saevarsdottir_32581359_1	AITD (Saevarsdottir, EUR)	IMD	Mono_C_Pam3CSK4_6_Qu	Mono_C_Pam3CSK4_6_Qu	Monocyte	Sorted cell	ENSG00000120675	DNAJC15	7642	4.4414779483886e-34	5.18744349262193e-09	8.56197842266051e-26	0.999999994792574	1.99803519675003e-11	13:43030196	rs17624230	chr13.3		13	43030196	13:43023570	2.26052e-31	13:42473124	9.90000000000022e-15	8995	24421	1	0.971059130311554	42023237	44022923	ENSG00000120675	ENSG00000120675	protein_coding	43023586	1	6610	-16	-550462	0	0	6	42023237	44023158	1999921	137226
AITD_Saevarsdottir_32581359_1	AITD (Saevarsdottir, EUR)	IMD	Mono_C_Pam3CSK4_6_Qu	Mono_C_Pam3CSK4_6_Qu	Monocyte	Sorted cell	ENSG00000100564	PIGH	6390	2.59449828758769e-07	2.47578008922876e-05	0.0103538479099921	0.988006558003472	0.00161457683581417	14:68285926	rs8008961	chr14.1		14	68285926	14:67600132	1.85724e-11	14:68283210	3.89999999999954e-11	7636	22476	0.998361770646617	0.999982827242323	66600373	68600026	ENSG00000100564	ENSG00000100564	protein_coding	67600268	-1	-685658	136	-682942	9	0	9	66600373	68600026	1999653	137229
AITD_Saevarsdottir_32581359_1	AITD (Saevarsdottir, EUR)	IMD	Mono_C_Pam3CSK4_6_Qu	Mono_C_Pam3CSK4_6_Qu	Monocyte	Sorted cell	ENSG00000185650	ZFP36L1	6265	3.49584973138219e-15	2.4899349765153e-05	1.40395665733755e-10	0.99997455655261	5.43957227775311e-07	14:68788935	rs6739	chr14.1		14	68788935	14:68788935	8.50463e-17	14:68283210	3.89999999999954e-11	7971	22334	0.999999999969567	0.999982662733832	67798150	69796193	ENSG00000185650	ENSG00000185650	protein_coding	68793067	-1	4132	4132	509857	0	0	5	67796366	69796193	1999827	137230
AITD_Saevarsdottir_32581359_1	AITD (Saevarsdottir, EUR)	IMD	Mono_C_Pam3CSK4_6_Qu	Mono_C_Pam3CSK4_6_Qu	Monocyte	Sorted cell	ENSG00000259326	RP11-102L12.2	7857	3.30350650718554e-13	1.33679130847114e-11	0.0240708657604761	0.974046000085677	0.00188313414014782	15:38558129	rs7173565	chr15.1		15	38558129	15:38505383	3.32449e-09	15:38558129	9.39999999999798e-18	9475	24328	0.99426126742827	0.99999675601901	37503541	39502796	ENSG00000259326	ENSG00000259326	lncRNA	38502853	1	55276	2530	55276	1	0	1	37503384	39502796	1999412	137231
AITD_Saevarsdottir_32581359_1	AITD (Saevarsdottir, EUR)	IMD	Mono_C_Pam3CSK4_6_Qu	Mono_C_Pam3CSK4_6_Qu	Monocyte	Sorted cell	ENSG00000175746	LINC02915	7999	3.22483638584741e-40	1.39841387409281e-11	2.30606721339505e-29	0.999999999985974	4.62227595793835e-14	15:39313525	rs2868072	chr15.1		15	39313525	15:39313525	3.62201e-31	15:38558129	9.39999999999798e-18	9577	24789	1	0.999996756018837	38251669	40250646	ENSG00000175746	ENSG00000175746	lncRNA	39250682	1	62843	62843	-692553	2	2	5	38251525	40250646	1999121	137232
AITD_Saevarsdottir_32581359_1	AITD (Saevarsdottir, EUR)	IMD	Mono_C_Pam3CSK4_6_Qu	Mono_C_Pam3CSK4_6_Qu	Monocyte	Sorted cell	ENSG00000072778	ACADVL	7653	9.92216319012899e-80	5.33627692578736e-09	1.85937935288276e-71	0.999999994652853	1.08768610145183e-11	17:7219305	rs2017365	chr17.1		17	7219305	17:7219305	3.44366e-47	17:7337072	1.3000000000004e-15	9398	25714	0.999999999999995	0.999999996473319	6217173	8216688	ENSG00000072778	ENSG00000072778	protein_coding	7219938	1	-633	-633	117134	0	0	17	6217173	8216688	1999515	137257
AITD_Saevarsdottir_32581359_1	AITD (Saevarsdottir, EUR)	IMD	Mono_C_Pam3CSK4_6_Qu	Mono_C_Pam3CSK4_6_Qu	Monocyte	Sorted cell	ENSG00000072818	ACAP1	7403	1.84335955159997e-10	5.11208465650705e-09	0.0345439258000266	0.95798131873614	0.00747475016741348	17:7337072	rs61759532	chr17.1		17	7337072	17:7330435	1.74395e-08	17:7337072	1.3000000000004e-15	9075	25714	0.993803387176225	0.999999996417491	6336607	8336416	ENSG00000072818	ENSG00000072818	protein_coding	7336529	1	543	-6094	543	0	1	0	6336607	8336416	1999809	137262
AITD_Saevarsdottir_32581359_1	AITD (Saevarsdottir, EUR)	IMD	Mono_C_Pam3CSK4_6_Qu	Mono_C_Pam3CSK4_6_Qu	Monocyte	Sorted cell	ENSG00000129235	TXNDC17	8439	2.64774297315982e-14	5.4161416193814e-09	4.88858852292732e-06	0.999994637639069	4.68356240802406e-07	17:7337072	rs61759532	chr17.1		17	7337072	17:6648300	6.62972e-13	17:7337072	1.3000000000004e-15	10565	26099	0.999998916878025	0.999999996536569	5641529	7640984	ENSG00000129235	ENSG00000129235	protein_coding	6641060	1	696012	7240	696012	40	0	40	5641529	7640984	1999455	137254
AITD_Saevarsdottir_32581359_1	AITD (Saevarsdottir, EUR)	IMD	Mono_C_Pam3CSK4_6_Qu	Mono_C_Pam3CSK4_6_Qu	Monocyte	Sorted cell	ENSG00000132507	EIF5A	7468	9.29923950284668e-12	5.30565979047027e-09	0.00174291670309423	0.994414141973569	0.00384293600837685	17:7337072	rs61759532	chr17.1		17	7337072	17:7312217	1.54877e-09	17:7337072	1.3000000000004e-15	9156	25710	0.958344065385171	0.999999996434625	6307200	8306199	ENSG00000132507	ENSG00000132507	protein_coding	7307628	1	29444	4589	29444	5	0	5	6307181	8306199	1999018	137260
AITD_Saevarsdottir_32581359_1	AITD (Saevarsdottir, EUR)	IMD	Mono_C_Pam3CSK4_6_Qu	Mono_C_Pam3CSK4_6_Qu	Monocyte	Sorted cell	ENSG00000161944	ASGR2	7857	1.59999594602583e-10	5.14615707413448e-09	0.0300699074038386	0.967153201446384	0.00277688584362046	17:7337072	rs61759532	chr17.1		17	7337072	17:7112392	1.82355e-09	17:7337072	1.3000000000004e-15	9636	25640	0.984415910738175	0.999999996529112	6115720	8115188	ENSG00000161944	ENSG00000161944	protein_coding	7114822	-1	-222250	2430	-222250	21	0	21	6115720	8115188	1999468	137256
AITD_Saevarsdottir_32581359_1	AITD (Saevarsdottir, EUR)	IMD	Mono_C_Pam3CSK4_6_Qu	Mono_C_Pam3CSK4_6_Qu	Monocyte	Sorted cell	ENSG00000170049	KCNAB3	6785	2.68437920672261e-10	4.91401217717383e-09	0.0514918536565468	0.942602793387273	0.00590534777372973	17:7337072	rs61759532	chr17.1		17	7337072	17:7925552	4.35072e-08	17:7337072	1.3000000000004e-15	8282	25121	0.990232532532765	0.999999996411039	6930035	8929799	ENSG00000170049	ENSG00000170049	protein_coding	7929856	-1	592784	4304	592784	45	0	45	6930035	8929799	1999764	137265
AITD_Saevarsdottir_32581359_1	AITD (Saevarsdottir, EUR)	IMD	Mono_C_Pam3CSK4_6_Qu	Mono_C_Pam3CSK4_6_Qu	Monocyte	Sorted cell	ENSG00000170175	CHRNB1	7182	2.97541502392646e-15	5.27816912900732e-09	5.63720692495847e-07	0.999999372339827	5.86613115492307e-08	17:7337072	rs61759532	chr17.1		17	7337072	17:7459769	6.82896e-14	17:7337072	1.3000000000004e-15	8794	25434	0.99999990339402	0.999999996433082	6445503	8444608	ENSG00000170175	ENSG00000170175	protein_coding	7445061	1	-107989	14708	-107989	11	0	11	6445503	8444608	1999105	137263
AITD_Saevarsdottir_32581359_1	AITD (Saevarsdottir, EUR)	IMD	Mono_C_Pam3CSK4_6_Qu	Mono_C_Pam3CSK4_6_Qu	Monocyte	Sorted cell	ENSG00000170291	ELP5	7629	3.07169931929554e-11	5.31702457559342e-09	0.00573907431589098	0.993416864811562	0.000844055524807364	17:7337072	rs61759532	chr17.1		17	7337072	17:7276688	1.25397e-08	17:7337072	1.3000000000004e-15	9349	25791	0.998678950482885	0.999999996456431	6251449	8251333	ENSG00000170291	ENSG00000170291	protein_coding	7252215	1	84857	24473	84857	10	2	10	6251449	8251333	1999884	137258
AITD_Saevarsdottir_32581359_1	AITD (Saevarsdottir, EUR)	IMD	Mono_C_Pam3CSK4_6_Qu	Mono_C_Pam3CSK4_6_Qu	Monocyte	Sorted cell	ENSG00000175826	CTDNEP1	7627	3.72468249689603e-13	5.35144452840176e-09	6.95908923067182e-05	0.999848380315221	8.20234406541077e-05	17:7337072	rs61759532	chr17.1		17	7337072	17:7257205	3.21459e-11	17:7337072	1.3000000000004e-15	9346	25791	0.999987685002266	0.999999996455914	6252571	8252344	ENSG00000175826	ENSG00000175826	protein_coding	7251734	-1	-85338	-5471	-85338	11	1	11	6252500	8252344	1999844	137259
AITD_Saevarsdottir_32581359_1	AITD (Saevarsdottir, EUR)	IMD	Mono_C_Pam3CSK4_6_Qu	Mono_C_Pam3CSK4_6_Qu	Monocyte	Sorted cell	ENSG00000178921	PFAS	7085	1.65452108511434e-10	5.03724118371844e-09	0.031680251834101	0.964512148376582	0.00380759458662517	17:7337072	rs61759532	chr17.1		17	7337072	17:8247860	4.86911e-15	17:7337072	1.3000000000004e-15	8595	25167	0.995215975631193	0.999999996440035	7247792	9246928	ENSG00000178921	ENSG00000178921	protein_coding	8249289	1	-912217	-1429	-912217	66	1	66	7247792	9246928	1999136	137267
AITD_Saevarsdottir_32581359_1	AITD (Saevarsdottir, EUR)	IMD	Mono_C_Pam3CSK4_6_Qu	Mono_C_Pam3CSK4_6_Qu	Monocyte	Sorted cell	ENSG00000178921	PFAS	7085	1.65452108511434e-10	5.03724118371844e-09	0.031680251834101	0.964512148376582	0.00380759458662517	17:7337072	rs61759532	chr17.2		17	7337072	17:8247860	4.86911e-15	17:7337072	1.3000000000004e-15	8595	25167	0.995215975631193	0.999999996440035	7247792	9246928	ENSG00000178921	ENSG00000178921	protein_coding	8249289	1	-912217	-1429	-912217	66	1	66	7247792	9246928	1999136	137267
AITD_Saevarsdottir_32581359_1	AITD (Saevarsdottir, EUR)	IMD	Mono_C_Pam3CSK4_6_Qu	Mono_C_Pam3CSK4_6_Qu	Monocyte	Sorted cell	ENSG00000198920	KIAA0753	8433	9.62316722556204e-16	5.41409441768745e-09	1.77742842287505e-07	0.999999800112369	1.67306955304094e-08	17:7337072	rs61759532	chr17.1		17	7337072	17:6648300	2.41388e-14	17:7337072	1.3000000000004e-15	10559	26089	0.999362357702762	0.999999996537309	5641529	7640676	ENSG00000198920	ENSG00000198920	protein_coding	6640711	-1	-696361	-7589	-696361	41	1	41	5641529	7640676	1999147	137255
AITD_Saevarsdottir_32581359_1	AITD (Saevarsdottir, EUR)	IMD	Mono_C_Pam3CSK4_6_Qu	Mono_C_Pam3CSK4_6_Qu	Monocyte	Sorted cell	ENSG00000215041	NEURL4	7411	3.62137407468367e-11	5.28766520531894e-09	0.00679055593507552	0.991505919905354	0.00170351883569094	17:7337072	rs61759532	chr17.1		17	7337072	17:7332856	3.27719e-09	17:7337072	1.3000000000004e-15	9086	25698	0.998863699037824	0.999999996421187	6329903	8329316	ENSG00000215041	ENSG00000215041	protein_coding	7329335	-1	-7737	-3521	-7737	2	1	2	6329903	8329316	1999413	137261
AITD_Saevarsdottir_32581359_1	AITD (Saevarsdottir, EUR)	IMD	Mono_C_Pam3CSK4_6_Qu	Mono_C_Pam3CSK4_6_Qu	Monocyte	Sorted cell	ENSG00000220205	VAMP2	6816	4.12099632611694e-10	4.65023048690957e-09	0.0796384954153101	0.898642346539429	0.0217191529829294	17:7337072	rs61759532	chr17.1		17	7337072	17:8205013	7.96344e-09	17:7337072	1.3000000000004e-15	8289	24936	0.910920648461719	0.999999996439755	7164230	9163536	ENSG00000220205	ENSG00000220205	protein_coding	8162948	-1	825876	-42065	825876	58	4	58	7164230	9163536	1999306	137266
AITD_Saevarsdottir_32581359_1	AITD (Saevarsdottir, EUR)	IMD	Mono_C_Pam3CSK4_6_Qu	Mono_C_Pam3CSK4_6_Qu	Monocyte	Sorted cell	ENSG00000220205	VAMP2	6816	4.12099632611694e-10	4.65023048690957e-09	0.0796384954153101	0.898642346539429	0.0217191529829294	17:7337072	rs61759532	chr17.2		17	7337072	17:8205013	7.96344e-09	17:7337072	1.3000000000004e-15	8289	24936	0.910920648461719	0.999999996439755	7164230	9163536	ENSG00000220205	ENSG00000220205	protein_coding	8162948	-1	825876	-42065	825876	58	4	58	7164230	9163536	1999306	137266
AITD_Saevarsdottir_32581359_1	AITD (Saevarsdottir, EUR)	IMD	Mono_C_Pam3CSK4_6_Qu	Mono_C_Pam3CSK4_6_Qu	Monocyte	Sorted cell	ENSG00000233223	MPDU1-AS1	7047	1.43830089710663e-12	5.20439400145937e-09	0.000276268823016388	0.999659900794668	6.38251764838087e-05	17:7337072	rs61759532	chr17.1		17	7337072	17:7600841	4.02289e-11	17:7337072	1.3000000000004e-15	8620	25087	0.998068772304094	0.999999996452738	6584613	8583475	ENSG00000233223	ENSG00000233223	lncRNA	7584098	-1	247026	-16743	247026	27	1	27	6584331	8583475	1999144	137264
AITD_Saevarsdottir_32581359_1	AITD (Saevarsdottir, EUR)	IMD	Mono_C_Pam3CSK4_6_Qu	Mono_C_Pam3CSK4_6_Qu	Monocyte	Sorted cell	ENSG00000276231	PIK3R6	7433	1.13106837362123e-08	0.000130545737754662	8.66208939624319e-05	0.999761692159635	2.11298979651008e-05	17:8872180	rs4791762	chr17.2		17	8872180	17:8872180	1.9364e-11	17:8937823	4.39999999999966e-10	9616	24424	0.999981047363748	0.999914513677016	7868144	9867368	ENSG00000276231	ENSG00000276231	protein_coding	8867674	-1	-4506	-4506	-70149	0	0	0	7868144	9867565	1999421	137270
AITD_Saevarsdottir_32581359_1	AITD (Saevarsdottir, EUR)	IMD	Mono_C_Pam3CSK4_6_Qu	Mono_C_Pam3CSK4_6_Qu	Monocyte	Sorted cell	ENSG00000133026	MYH10	7167	2.65405299129009e-06	0.000128794588217543	0.0201450446160289	0.977587159318692	0.00213634742407053	17:8937823	rs7218886	chr17.2		17	8937823	17:8608925	1.46729e-08	17:8937823	4.39999999999966e-10	9056	24643	0.994167500625379	0.999912189040885	7632841	9630651	ENSG00000133026	ENSG00000133026	protein_coding	8630725	-1	-307098	21800	-307098	4	0	4	7632841	9631232	1998391	137268
AITD_Saevarsdottir_32581359_1	AITD (Saevarsdottir, EUR)	IMD	Mono_C_Pam3CSK4_6_Qu	Mono_C_Pam3CSK4_6_Qu	Monocyte	Sorted cell	ENSG00000185156	MFSD6L	7260	7.47388903941565e-07	0.00012955220691743	0.00573080536782442	0.99337575296238	0.000763142073974417	17:8942675	rs9911038	chr17.2		17	8942675	17:8872180	4.30905e-09	17:8937823	4.39999999999966e-10	9330	24394	0.994922367178162	0.999913894476041	7799618	9799274	ENSG00000185156	ENSG00000185156	protein_coding	8799365	-1	-143310	-72815	-138458	1	1	1	7799618	9799274	1999656	137269
AITD_Saevarsdottir_32581359_1	AITD (Saevarsdottir, EUR)	IMD	Mono_C_Pam3CSK4_6_Qu	Mono_C_Pam3CSK4_6_Qu	Monocyte	Sorted cell	ENSG00000109047	RCVRN	8191	1.00010032961892e-21	0.000132585531472909	7.54204468558529e-18	0.999865685545281	1.72892324243936e-06	17:9911106	rs4668	chr17.2		17	9911106	17:9911106	3.66393e-23	17:8937823	4.39999999999966e-10	10386	24803	0.99999989007971	0.99991640686572	8905617	10905022	ENSG00000109047	ENSG00000109047	protein_coding	9905271	-1	-5835	-5835	967448	0	0	16	8905617	10905022	1999405	137271
AITD_Saevarsdottir_32581359_1	AITD (Saevarsdottir, EUR)	IMD	Mono_C_Pam3CSK4_6_Qu	Mono_C_Pam3CSK4_6_Qu	Monocyte	Sorted cell	ENSG00000173801	JUP	7295	4.26556880379843e-103	1.3808797461922e-06	3.08901828045792e-97	0.999998587574001	3.15462532275093e-08	17:41790431	rs2883071	chr17.3		17	41790431	17:41790431	2.10362e-57	17:42137394	1.59999999999976e-12	8598	25955	1	0.922198254519605	40786959	42786922	ENSG00000173801	ENSG00000173801	protein_coding	41786711	-1	-3720	-3720	-350683	0	0	17	40786959	42786922	1999963	137272
AITD_Saevarsdottir_32581359_1	AITD (Saevarsdottir, EUR)	IMD	Mono_C_Pam3CSK4_6_Qu	Mono_C_Pam3CSK4_6_Qu	Monocyte	Sorted cell	ENSG00000141698	NT5C3B	7225	7.61164155477511e-93	1.375187265921e-06	5.53497768422875e-87	0.999998590781358	3.40313764415681e-08	17:41836970	rs9896980	chr17.3		17	41836970	17:41836371	5.75095e-53	17:42137394	1.59999999999976e-12	8552	25848	0.999999999999994	0.922198253205532	40836268	42836031	ENSG00000141698	ENSG00000141698	protein_coding	41836232	-1	-738	-139	-301162	0	0	14	40836268	42836031	1999763	137273
AITD_Saevarsdottir_32581359_1	AITD (Saevarsdottir, EUR)	IMD	Mono_C_Pam3CSK4_6_Qu	Mono_C_Pam3CSK4_6_Qu	Monocyte	Sorted cell	ENSG00000108788	MLX	5248	3.53283758380735e-12	1.20499436764734e-06	2.93181616778759e-06	0.999995579890305	2.83295626971045e-07	17:42127885	rs731151	chr17.3		17	42127885	17:42537621	3.58047e-22	17:42137394	1.59999999999976e-12	6375	22649	0.981118652290588	0.922198281551661	41567199	43566919	ENSG00000108788	ENSG00000108788	protein_coding	42567100	1	-439215	-29479	-429706	22	4	22	41567199	43566919	1999720	137274
AITD_Saevarsdottir_32581359_1	AITD (Saevarsdottir, EUR)	IMD	Mono_C_Pam3CSK4_6_Qu	Mono_C_Pam3CSK4_6_Qu	Monocyte	Sorted cell	ENSG00000198496	NBR2	5198	3.74906481484054e-34	1.19188115147444e-06	3.14549846511422e-28	0.999998804424113	3.69473673544624e-09	17:43129663	rs2011530	chr17.3		17	43129663	17:43129663	2.6577e-29	17:42137394	1.59999999999976e-12	6509	22395	0.993723617511869	0.922174456837638	42125923	44125134	ENSG00000198496	ENSG00000198496	lncRNA	43125551	1	4112	4112	-988157	0	0	57	42125923	44125134	1999211	137275
AITD_Saevarsdottir_32581359_1	AITD (Saevarsdottir, EUR)	IMD	Mono_C_Pam3CSK4_6_Qu	Mono_C_Pam3CSK4_6_Qu	Monocyte	Sorted cell	ENSG00000259207	ITGB3	5376	2.73759761021634e-12	1.90454551071903e-09	0.00143512635836664	0.998416668412323	0.000148203322027318	17:47255524	rs12942340	chr17.4		17	47255524	17:47249774	4.42273e-10	17:47743341	2.70000000000022e-15	6289	21483	0.999721075303016	0.999999997669535	46253848	48253072	ENSG00000259207	ENSG00000259207	protein_coding	47253827	1	1697	-4053	489514	1	0	12	46253848	48253072	1999224	137280
AITD_Saevarsdottir_32581359_1	AITD (Saevarsdottir, EUR)	IMD	Mono_C_Pam3CSK4_6_Qu	Mono_C_Pam3CSK4_6_Qu	Monocyte	Sorted cell	ENSG00000198933	TBKBP1	6019	5.56156387818009e-133	1.94601164107225e-09	2.8579293849112e-124	0.999999995362145	2.69183884079421e-09	17:47695566	rs6503807	chr17.4		17	47695566	17:47695566	1.35643e-62	17:47743341	2.70000000000022e-15	6944	21916	0.999999999999986	0.999999997651785	46694493	48694004	ENSG00000198933	ENSG00000198933	protein_coding	47694161	1	1405	1405	49180	0	0	1	46694493	48694004	1999511	137282
AITD_Saevarsdottir_32581359_1	AITD (Saevarsdottir, EUR)	IMD	Mono_C_Pam3CSK4_6_Qu	Mono_C_Pam3CSK4_6_Qu	Monocyte	Sorted cell	ENSG00000278765	AC004477.3	6220	7.23505348851616e-16	1.97220391624092e-09	3.66851038921397e-07	0.999999594698846	3.64779077290827e-08	17:47728550	rs11079786	chr17.4		17	47728550	17:48047829	1.19539e-12	17:47743341	2.70000000000022e-15	7037	22211	0.99096811486506	0.999999997605058	47067684	49067256	ENSG00000278765	ENSG00000278765	lncRNA	48067293	-1	338743	19464	323952	18	3	17	47067541	49067256	1999715	137284
AITD_Saevarsdottir_32581359_1	AITD (Saevarsdottir, EUR)	IMD	Mono_C_Pam3CSK4_6_Qu	Mono_C_Pam3CSK4_6_Qu	Monocyte	Sorted cell	ENSG00000159111	MRPL10	6271	1.35601239747227e-12	1.98921087475388e-09	0.000681182878834074	0.999265440518403	5.3374612196367e-05	17:47743341	rs11657388	chr17.4		17	47743341	17:47833699	2.88606e-11	17:47743341	2.70000000000022e-15	7142	22419	0.999938542111073	0.999999997615068	46831776	48831378	ENSG00000159111	ENSG00000159111	protein_coding	47831541	-1	88200	-2158	88200	1	1	1	46831776	48831378	1999602	137283
AITD_Saevarsdottir_32581359_1	AITD (Saevarsdottir, EUR)	IMD	Mono_C_Pam3CSK4_6_Qu	Mono_C_Pam3CSK4_6_Qu	Monocyte	Sorted cell	ENSG00000178852	EFCAB13	4988	1.27703301847047e-11	1.83852065002362e-09	0.00689152520413279	0.9921591373717	0.000949335572874934	17:47743357	rs11079788	chr17.4		17	47743357	17:47324345	1.99758e-08	17:47743341	2.70000000000022e-15	5859	20869	0.995288508277987	0.999999997687294	46331638	48323291	ENSG00000178852	ENSG00000178852	protein_coding	47323955	1	419402	390	419386	10	0	10	46331638	48323291	1991653	137281
AITD_Saevarsdottir_32581359_1	AITD (Saevarsdottir, EUR)	IMD	Mono_C_Pam3CSK4_6_Qu	Mono_C_Pam3CSK4_6_Qu	Monocyte	Sorted cell	ENSG00000002919	SNX11	6171	1.89163758230752e-40	1.9719383414545e-09	9.59278258755742e-32	0.999999998021082	6.98399113015292e-12	17:48103742	rs68175794	chr17.4		17	48103742	17:48103742	6.73316e-31	17:47743341	2.70000000000022e-15	6994	22208	0.992725299157795	0.999999997605258	47103541	49102903	ENSG00000002919	ENSG00000002919	protein_coding	48107766	1	-4024	-4024	-364425	0	0	19	47103459	49103217	1999758	137285
AITD_Saevarsdottir_32581359_1	AITD (Saevarsdottir, EUR)	IMD	Mono_C_Pam3CSK4_6_Qu	Mono_C_Pam3CSK4_6_Qu	Monocyte	Sorted cell	ENSG00000173917	HOXB2	6516	9.28842404166389e-22	2.22910282138846e-09	4.16688899757668e-13	0.999999997765684	4.79938250403424e-12	17:48542926	rs1042815	chr17.4		17	48542926	17:48542926	9.03277e-20	17:47743341	2.70000000000022e-15	7262	23136	0.999999556153888	0.999999997774685	47545324	49545071	ENSG00000173917	ENSG00000173917	protein_coding	48545109	-1	2183	2183	801768	1	1	27	47545324	49545104	1999780	137286
AITD_Saevarsdottir_32581359_1	AITD (Saevarsdottir, EUR)	IMD	Mono_C_Pam3CSK4_6_Qu	Mono_C_Pam3CSK4_6_Qu	Monocyte	Sorted cell	ENSG00000085415	SEH1L	8243	8.84187552637662e-07	6.78848763011264e-05	0.0128421231681836	0.985973196909378	0.00111591085858366	18:12782850	rs6505765	chr18.1		18	12782850	18:12992262	3.7005e-09	18:12782850	1.90000000000001e-11	9959	27607	0.996828474867284	0.999577248010013	11947185	13946780	ENSG00000085415	ENSG00000085415	protein_coding	12948011	1	-165161	44251	-165161	3	2	3	11947185	13946780	1999595	137290
AITD_Saevarsdottir_32581359_1	AITD (Saevarsdottir, EUR)	IMD	Mono_C_Pam3CSK4_6_Qu	Mono_C_Pam3CSK4_6_Qu	Monocyte	Sorted cell	ENSG00000141385	AFG3L2	8441	1.49655312819339e-10	6.95537569917143e-05	2.15149362232411e-06	0.999927511271647	7.83328083945301e-07	18:12782850	rs6505765	chr18.1		18	12782850	18:12381708	6.3719e-14	18:12782850	1.90000000000001e-11	10463	27891	0.99999946839195	0.999576926229789	11377233	13377129	ENSG00000141385	ENSG00000141385	protein_coding	12377227	-1	-405623	-4481	-405623	9	0	9	11377233	13377129	1999896	137289
AITD_Saevarsdottir_32581359_1	AITD (Saevarsdottir, EUR)	IMD	Mono_C_Pam3CSK4_6_Qu	Mono_C_Pam3CSK4_6_Qu	Monocyte	Sorted cell	ENSG00000255112	CHMP1B	8567	5.87101164621021e-08	6.72242242357587e-05	0.000872442560933487	0.998963620053393	9.66544513196545e-05	18:12782850	rs6505765	chr18.1		18	12782850	18:11857635	3.4608e-13	18:12782850	1.90000000000001e-11	10884	26911	0.999811230452273	0.999588386231777	10851487	12850212	ENSG00000255112	ENSG00000255112	protein_coding	11851413	1	931437	6222	931437	22	2	22	10851487	12850212	1998725	137287
AITD_Saevarsdottir_32581359_1	AITD (Saevarsdottir, EUR)	IMD	Mono_C_Pam3CSK4_6_Qu	Mono_C_Pam3CSK4_6_Qu	Monocyte	Sorted cell	ENSG00000288839		8556	2.59791550743753e-06	7.01323751139771e-05	0.0355962816236888	0.960942069138224	0.00338891894746567	18:12782850	rs6505765	chr18.1		18	12782850	18:13760291	2.99384e-08	18:12782850	1.90000000000001e-11	10994	29264	0.991439184381024	0.999575495972952	12744254	14743910	ENSG00000288839	ENSG00000288839	lncRNA	13744159	1	-961309	16132	-961309	18	0	18	12744254	14743910	1999656	137293
AITD_Saevarsdottir_32581359_1	AITD (Saevarsdottir, EUR)	IMD	Mono_C_Pam3CSK4_6_Qu	Mono_C_Pam3CSK4_6_Qu	Monocyte	Sorted cell	ENSG00000141401	IMPA2	8548	1.01518995834691e-05	5.27769016096139e-05	0.150095733211297	0.780258675204452	0.0695826627830573	18:12797695	rs2847297	chr18.1		18	12797695	18:11992666	5.73482e-09	18:12782850	1.90000000000001e-11	10851	27120	0.957065230524726	0.999579127489282	10981192	12980897	ENSG00000141401	ENSG00000141401	protein_coding	11981507	1	816188	11159	801343	16	0	16	10981192	12980897	1999705	137288
AITD_Saevarsdottir_32581359_1	AITD (Saevarsdottir, EUR)	IMD	Mono_C_Pam3CSK4_6_Qu	Mono_C_Pam3CSK4_6_Qu	Monocyte	Sorted cell	ENSG00000101639	CEP192	8161	1.19591241986373e-98	6.87186415458144e-05	1.7401826259841e-94	0.999930965559085	3.15799356444357e-07	18:12991394	rs11663049	chr18.1		18	12991394	18:12991394	4.72639e-55	18:12782850	1.90000000000001e-11	9831	27556	1	0.999577204865069	11991702	13991027	ENSG00000101639	ENSG00000101639	protein_coding	12991362	1	32	32	-208512	0	0	5	11991365	13991027	1999662	137291
AITD_Saevarsdottir_32581359_1	AITD (Saevarsdottir, EUR)	IMD	Mono_C_Pam3CSK4_6_Qu	Mono_C_Pam3CSK4_6_Qu	Monocyte	Sorted cell	ENSG00000101654	RNMT	8487	7.6338059689367e-11	7.28850715535122e-05	1.04729772947673e-06	0.999925466177212	6.01377165386373e-07	18:13725978	rs45442796	chr18.1		18	13725978	18:13718631	1.83441e-15	18:12782850	1.90000000000001e-11	10911	29227	0.999999735972749	0.999575431262706	12726783	14726660	ENSG00000101654	ENSG00000101654	protein_coding	13726673	1	-695	-8042	-943823	1	1	17	12726783	14726660	1999877	137292
AITD_Saevarsdottir_32581359_1	AITD (Saevarsdottir, EUR)	IMD	Mono_C_Pam3CSK4_6_Qu	Mono_C_Pam3CSK4_6_Qu	Monocyte	Sorted cell	ENSG00000141384	TAF4B	7036	6.1083644958644e-10	0.00122645864593167	4.97421034936909e-07	0.998739207379675	3.383594252027e-05	18:26240863	rs148619057	chr18.2		18	26240863	18:26240863	1.44755e-14	18:26018196	1.00000000000008e-09	8634	23663	0.999999283473933	0.999173138445111	25227759	27226307	ENSG00000141384	ENSG00000141384	protein_coding	26226445	1	14418	14418	-208249	0	0	3	25227759	27226307	1998548	137294
AITD_Saevarsdottir_32581359_1	AITD (Saevarsdottir, EUR)	IMD	Mono_C_Pam3CSK4_6_Qu	Mono_C_Pam3CSK4_6_Qu	Monocyte	Sorted cell	ENSG00000174652	ZNF266	7622	7.48154290857162e-124	2.49033729837958e-06	3.00422124796084e-118	0.999997502891111	6.77158104354666e-09	19:9387639	rs8112842	chr19.1		19	9387639	19:9406861	3.60049e-61	19:10352442	8.29999999999988e-13	10019	27216	1.00000000000003	0.999998032661502	8435655	10435217	ENSG00000174652	ENSG00000174652	protein_coding	9435573	-1	47934	28712	-916869	1	1	47	8435655	10435217	1999562	137306
AITD_Saevarsdottir_32581359_1	AITD (Saevarsdottir, EUR)	IMD	Mono_C_Pam3CSK4_6_Qu	Mono_C_Pam3CSK4_6_Qu	Monocyte	Sorted cell	ENSG00000171469	ZNF561	7521	2.83574039670853e-21	2.48109229497742e-06	1.14293746525263e-15	0.999997511039552	7.86815275220005e-09	19:9800956	rs59224463	chr19.1		19	9800956	19:9800956	2.10048e-22	19:10352442	8.29999999999988e-13	9838	27115	0.999999999999995	0.999997840758716	8622521	10621069	ENSG00000171469	ENSG00000171469	protein_coding	9621232	-1	-179724	-179724	-731210	9	9	40	8621800	10621069	1999269	137308
AITD_Saevarsdottir_32581359_1	AITD (Saevarsdottir, EUR)	IMD	Mono_C_Pam3CSK4_6_Qu	Mono_C_Pam3CSK4_6_Qu	Monocyte	Sorted cell	ENSG00000130812	ANGPTL6	7150	4.09255541169276e-26	2.53332288809907e-06	1.61548494398905e-20	0.999997452020046	1.46570654941908e-08	19:10105511	rs3760755	chr19.1		19	10105511	19:10105511	3.02435e-26	19:10352442	8.29999999999988e-13	8829	27686	1	0.999997662259585	9102720	11102265	ENSG00000130812	ENSG00000130812	protein_coding	10102678	-1	-2833	-2833	-249764	0	0	19	9102720	11102265	1999545	137310
AITD_Saevarsdottir_32581359_1	AITD (Saevarsdottir, EUR)	IMD	Mono_C_Pam3CSK4_6_Qu	Mono_C_Pam3CSK4_6_Qu	Monocyte	Sorted cell	ENSG00000244165	P2RY11	7100	1.66217196634335e-16	2.53213341031074e-06	6.56429762461822e-11	0.999997453146168	1.46547791974526e-08	19:10105511	rs3760755	chr19.1		19	10105511	19:10105511	6.65631e-19	19:10352442	8.29999999999988e-13	8767	27673	0.999999999988699	0.999997659214347	9112013	11111624	ENSG00000244165	ENSG00000244165	protein_coding	10111693	1	-6182	-6182	240749	2	2	16	9111868	11111624	1999756	137312
AITD_Saevarsdottir_32581359_1	AITD (Saevarsdottir, EUR)	IMD	Mono_C_Pam3CSK4_6_Qu	Mono_C_Pam3CSK4_6_Qu	Monocyte	Sorted cell	ENSG00000105364	MRPL4	7027	1.89703595095288e-28	2.55244606456748e-06	7.43220828248299e-23	0.999997431357089	1.61968490991156e-08	19:10249281	rs111448246	chr19.1		19	10249281	19:10249281	5.16808e-31	19:10352442	8.29999999999988e-13	8584	27895	1	0.999997635697952	9252123	11251711	ENSG00000105364	ENSG00000105364	protein_coding	10252214	1	-2933	-2933	100228	0	0	12	9252123	11251711	1999588	137314
AITD_Saevarsdottir_32581359_1	AITD (Saevarsdottir, EUR)	IMD	Mono_C_Pam3CSK4_6_Qu	Mono_C_Pam3CSK4_6_Qu	Monocyte	Sorted cell	ENSG00000130810	PPAN	7132	3.96342028719739e-08	2.48832616575521e-06	0.0156468001086499	0.982340547884649	0.00201012404633158	19:10352442	rs34536443	chr19.1		19	10352442	19:10105511	7.95082e-10	19:10352442	8.29999999999988e-13	8809	27683	0.997369807633595	0.999997661088053	9106516	11106092	ENSG00000130810	ENSG00000130810	protein_coding	10106362	1	246080	-851	246080	18	0	18	9106516	11106092	1999576	137311
AITD_Saevarsdottir_32581359_1	AITD (Saevarsdottir, EUR)	IMD	Mono_C_Pam3CSK4_6_Qu	Mono_C_Pam3CSK4_6_Qu	Monocyte	Sorted cell	ENSG00000130811	EIF3G	7113	2.49051887759656e-09	2.52937223554805e-06	0.000983527383337951	0.998870806029934	0.000143134723974124	19:10352442	rs34536443	chr19.1		19	10352442	19:10110038	2.39283e-12	19:10352442	8.29999999999988e-13	8770	27674	0.999831880485054	0.999997659383005	9120220	11119726	ENSG00000130811	ENSG00000130811	protein_coding	10119899	-1	-232543	9861	-232543	15	1	15	9120102	11119726	1999624	137313
AITD_Saevarsdottir_32581359_1	AITD (Saevarsdottir, EUR)	IMD	Mono_C_Pam3CSK4_6_Qu	Mono_C_Pam3CSK4_6_Qu	Monocyte	Sorted cell	ENSG00000171466	ZNF562	7506	8.40719356806556e-08	2.39352496482276e-06	0.0337877756199106	0.961933603623021	0.00427614316016598	19:10352442	rs34536443	chr19.1		19	10352442	19:9771070	3.94425e-08	19:10352442	8.29999999999988e-13	9743	27193	0.984689596742543	0.999997833268465	8675559	10674590	ENSG00000171466	ENSG00000171466	protein_coding	9675100	-1	-677342	-95970	-677342	38	6	38	8675559	10674590	1999031	137309
AITD_Saevarsdottir_32581359_1	AITD (Saevarsdottir, EUR)	IMD	Mono_C_Pam3CSK4_6_Qu	Mono_C_Pam3CSK4_6_Qu	Monocyte	Sorted cell	ENSG00000197961	ZNF121	7489	1.82495805712296e-12	2.47340433367759e-06	7.37830036953937e-07	0.999996686860189	1.01903615793937e-07	19:10352442	rs34536443	chr19.1		19	10352442	19:9559611	8.75119e-13	19:10352442	8.29999999999988e-13	9814	27031	0.990690566751423	0.99999784452477	8584599	10584044	ENSG00000197961	ENSG00000197961	protein_coding	9584504	-1	-767938	24893	-767938	41	0	41	8584599	10584044	1999445	137307
AITD_Saevarsdottir_32581359_1	AITD (Saevarsdottir, EUR)	IMD	Mono_C_Pam3CSK4_6_Qu	Mono_C_Pam3CSK4_6_Qu	Monocyte	Sorted cell	ENSG00000267174	CTC-510F12.4	6986	8.87392326614013e-12	2.50306117927925e-06	3.54520519175845e-06	0.999993488665783	4.63058971944941e-07	19:10352442	rs34536443	chr19.1		19	10352442	19:11321225	1.14408e-13	19:10352442	8.29999999999988e-13	8286	27303	0.996964178705786	0.999997710548882	10324817	12324251	ENSG00000267174	ENSG00000267174	lncRNA	11321327	-1	968885	102	968885	31	0	31	10324817	12324251	1999434	137316
AITD_Saevarsdottir_32581359_1	AITD (Saevarsdottir, EUR)	IMD	Mono_C_Pam3CSK4_6_Qu	Mono_C_Pam3CSK4_6_Qu	Monocyte	Sorted cell	ENSG00000129347	KRI1	6853	3.58571242233069e-26	2.52591147681009e-06	1.41956807763141e-20	0.999997455742442	1.83460790563839e-08	19:10568166	rs1465701	chr19.1		19	10568166	19:10568166	7.16414e-25	19:10352442	8.29999999999988e-13	8327	27605	0.999999999999997	0.999997652420039	9567216	11566017	ENSG00000129347	ENSG00000129347	protein_coding	10566010	-1	-2156	-2156	213568	0	0	7	9567216	11566017	1998801	137315
AITD_Saevarsdottir_32581359_1	AITD (Saevarsdottir, EUR)	IMD	Mono_C_Pam3CSK4_6_Qu	Mono_C_Pam3CSK4_6_Qu	Monocyte	Sorted cell	ENSG00000130475	FCHO1	7824	2.07061723871376e-30	4.34364532271758e-11	4.76700348390351e-20	0.999999999956444	1.24184017248943e-13	19:17743972	rs7258079	chr19.2		19	17743972	19:17743972	1.36731e-23	19:18287220	5.09999999999996e-17	9510	26326	0.999999999979232	0.999999999964176	16747739	18747025	ENSG00000130475	ENSG00000130475	protein_coding	17751477	1	-7505	-7505	535743	0	0	26	16747739	18747544	1999805	137321
AITD_Saevarsdottir_32581359_1	AITD (Saevarsdottir, EUR)	IMD	Mono_C_Pam3CSK4_6_Qu	Mono_C_Pam3CSK4_6_Qu	Monocyte	Sorted cell	ENSG00000006015	REX1BD	6861	5.62610891219211e-14	4.17702186234872e-11	0.00134469264309169	0.998347043787943	0.000308263527139116	19:18283951	rs7256111	chr19.2		19	18283951	19:18588679	3.39145e-10	19:18287220	5.09999999999996e-17	8287	25358	0.99981683761342	0.999999999963906	17588696	19588635	ENSG00000006015	ENSG00000006015	protein_coding	18588798	1	-304847	-119	-301578	16	0	15	17588696	19588635	1999939	137329
AITD_Saevarsdottir_32581359_1	AITD (Saevarsdottir, EUR)	IMD	Mono_C_Pam3CSK4_6_Qu	Mono_C_Pam3CSK4_6_Qu	Monocyte	Sorted cell	ENSG00000064490	RFXANK	6942	1.16685027966855e-11	3.01418404717442e-11	0.272568081841572	0.704074353265669	0.0233575648509503	19:18287220	rs12973608	chr19.2		19	18287220	19:19195153	1.55829e-07	19:18287220	5.09999999999996e-17	8018	25946	0.95845115215906	0.99999999996287	18192623	20192135	ENSG00000064490	ENSG00000064490	protein_coding	19192258	1	-905038	2895	-905038	37	0	37	18192623	20192135	1999512	137331
AITD_Saevarsdottir_32581359_1	AITD (Saevarsdottir, EUR)	IMD	Mono_C_Pam3CSK4_6_Qu	Mono_C_Pam3CSK4_6_Qu	Monocyte	Sorted cell	ENSG00000096996	IL12RB1	7621	2.53697903102906e-14	4.30482144412062e-11	0.000588943532318635	0.99933683804981	7.42183747962426e-05	19:18287220	rs12973608	chr19.2		19	18287220	19:18089075	8.556e-11	19:18287220	5.09999999999996e-17	9284	26108	0.999415172305681	0.99999999996378	17099045	19098646	ENSG00000096996	ENSG00000096996	protein_coding	18086934	-1	-200286	-2141	-200286	15	0	15	17099045	19098646	1999601	137323
AITD_Saevarsdottir_32581359_1	AITD (Saevarsdottir, EUR)	IMD	Mono_C_Pam3CSK4_6_Qu	Mono_C_Pam3CSK4_6_Qu	Monocyte	Sorted cell	ENSG00000130479	MAP1S	7861	6.08442184073884e-14	4.3273540992677e-11	0.00140391019035776	0.998486983780387	0.000109105985921431	19:18287220	rs12973608	chr19.2		19	18287220	19:17743714	1.98664e-09	19:18287220	5.09999999999996e-17	9563	26267	0.998053616081254	0.999999999964298	16720249	18719167	ENSG00000130479	ENSG00000130479	protein_coding	17719480	1	567740	24234	567740	28	1	28	16719287	18719235	1999948	137320
AITD_Saevarsdottir_32581359_1	AITD (Saevarsdottir, EUR)	IMD	Mono_C_Pam3CSK4_6_Qu	Mono_C_Pam3CSK4_6_Qu	Monocyte	Sorted cell	ENSG00000130517	PGPEP1	7342	2.37129101858214e-17	4.21676682632518e-11	5.62347809739721e-07	0.999999397083589	4.05264319539916e-08	19:18287220	rs12973608	chr19.2		19	18287220	19:18340551	8.38075e-15	19:18287220	5.09999999999996e-17	8928	25557	0.999919757774055	0.999999999964154	17340790	19340406	ENSG00000130517	ENSG00000130517	protein_coding	18340598	1	-53378	-47	-53378	1	0	1	17340790	19340406	1999616	137325
AITD_Saevarsdottir_32581359_1	AITD (Saevarsdottir, EUR)	IMD	Mono_C_Pam3CSK4_6_Qu	Mono_C_Pam3CSK4_6_Qu	Monocyte	Sorted cell	ENSG00000175489	LRRC25	7262	4.30472132745016e-13	4.1557494819218e-11	0.0102446521823493	0.989011357767644	0.00074399000801943	19:18287220	rs12973608	chr19.2		19	18287220	19:18381183	1.04666e-08	19:18287220	5.09999999999996e-17	8795	25467	0.998303379865507	0.999999999964147	17397644	19397329	ENSG00000175489	ENSG00000175489	protein_coding	18397622	-1	110402	16439	110402	3	1	3	17397644	19397329	1999685	137327
AITD_Saevarsdottir_32581359_1	AITD (Saevarsdottir, EUR)	IMD	Mono_C_Pam3CSK4_6_Qu	Mono_C_Pam3CSK4_6_Qu	Monocyte	Sorted cell	ENSG00000221983	UBA52	6906	8.3531671230132e-17	4.18194788864675e-11	1.99743025135641e-06	0.999997856909404	1.45618526378786e-07	19:18287220	rs12973608	chr19.2		19	18287220	19:18556471	9.73391e-13	19:18287220	5.09999999999996e-17	8328	25346	0.999999722373017	0.999999999964071	17572233	19569929	ENSG00000221983	ENSG00000221983	protein_coding	18571857	1	-284637	-15386	-284637	14	3	14	17572233	19569929	1997696	137328
AITD_Saevarsdottir_32581359_1	AITD (Saevarsdottir, EUR)	IMD	Mono_C_Pam3CSK4_6_Qu	Mono_C_Pam3CSK4_6_Qu	Monocyte	Sorted cell	ENSG00000254858	MPV17L2	7528	3.14788755958556e-15	4.28143115647958e-11	7.35182898474122e-05	0.999919752956195	6.72871113940798e-06	19:18287220	rs12973608	chr19.2		19	18287220	19:18182039	7.75201e-12	19:18287220	5.09999999999996e-17	9178	25951	0.99998749350436	0.999999999963631	17193427	19192993	ENSG00000254858	ENSG00000254858	protein_coding	18193218	1	94002	-11179	94002	9	0	9	17193427	19192993	1999566	137324
AITD_Saevarsdottir_32581359_1	AITD (Saevarsdottir, EUR)	IMD	Mono_C_Pam3CSK4_6_Qu	Mono_C_Pam3CSK4_6_Qu	Monocyte	Sorted cell	ENSG00000105640	RPL18A	7779	7.00787262501674e-12	3.56845067604658e-11	0.160987656575472	0.819744174898165	0.0192681684836711	19:18287818	rs11086102	chr19.2		19	18287818	19:17859305	2.18599e-08	19:18287220	5.09999999999996e-17	9455	26383	0.967247462070579	0.999999999964071	16860408	18859783	ENSG00000105640	ENSG00000105640	protein_coding	17859910	1	427908	-605	427310	22	0	22	16860408	18859783	1999375	137322
AITD_Saevarsdottir_32581359_1	AITD (Saevarsdottir, EUR)	IMD	Mono_C_Pam3CSK4_6_Qu	Mono_C_Pam3CSK4_6_Qu	Monocyte	Sorted cell	ENSG00000130513	GDF15	7322	5.08731870434651e-24	4.21000485064238e-11	1.20838784861614e-13	0.999999999957694	8.33285003474197e-14	19:18373366	rs4808789	chr19.2		19	18373366	19:18373366	2.27864e-19	19:18287220	5.09999999999996e-17	8881	25516	0.999999999999975	0.999999999964142	17374818	19373486	ENSG00000130513	ENSG00000130513	protein_coding	18386158	1	-12792	-12792	-98938	0	0	2	17374818	19373486	1998668	137326
AITD_Saevarsdottir_32581359_1	AITD (Saevarsdottir, EUR)	IMD	Mono_C_Pam3CSK4_6_Qu	Mono_C_Pam3CSK4_6_Qu	Monocyte	Sorted cell	ENSG00000064545	TMEM161A	6815	2.22907970490652e-44	4.21841925135254e-11	5.28415876182958e-34	0.999999999956941	8.81532360960357e-13	19:19138570	rs4808925	chr19.2		19	19138570	19:19138570	4.57919e-38	19:18287220	5.09999999999996e-17	7863	25567	1.00000000000001	0.999999999963273	18138642	20138455	ENSG00000064545	ENSG00000064545	protein_coding	19138478	-1	-92	-92	851258	0	0	33	18138642	20138455	1999813	137330
AITD_Saevarsdottir_32581359_1	AITD (Saevarsdottir, EUR)	IMD	Mono_C_Pam3CSK4_6_Qu	Mono_C_Pam3CSK4_6_Qu	Monocyte	Sorted cell	ENSG00000104804	TULP2	8237	6.83267407095718e-56	1.30540484397741e-05	5.23407224379044e-51	0.999986709264422	2.36687136557871e-07	19:48876069	rs688644	chr19.3		19	48876069	19:48876069	4.48192e-41	19:49693735	7.30000000000011e-12	10309	29075	0.999999999999994	0.999737070048688	47898761	49898696	ENSG00000104804	ENSG00000104804	protein_coding	48898744	-1	22675	22675	-794991	0	0	57	47898761	49898696	1999935	137332
AITD_Saevarsdottir_32581359_1	AITD (Saevarsdottir, EUR)	IMD	Mono_C_Pam3CSK4_6_Qu	Mono_C_Pam3CSK4_6_Qu	Monocyte	Sorted cell	ENSG00000104805	NUCB1	8236	4.71101407152202e-41	1.30486629925086e-05	3.61029495873114e-36	0.999986871240588	8.00964240156736e-08	19:48892866	rs10422914	chr19.3		19	48892866	19:48892866	6.2106e-34	19:49693735	7.30000000000011e-12	10308	29063	0.999999999999782	0.999737074348143	47900454	49899589	ENSG00000104805	ENSG00000104805	protein_coding	48900312	1	-7446	-7446	793423	1	1	56	47900454	49899756	1999302	137333
AITD_Saevarsdottir_32581359_1	AITD (Saevarsdottir, EUR)	IMD	Mono_C_Pam3CSK4_6_Qu	Mono_C_Pam3CSK4_6_Qu	Monocyte	Sorted cell	ENSG00000130529	TRPM4	7727	2.64585552416832e-17	1.28996107602989e-05	2.05108612080341e-12	0.999987049618275	5.07689102752268e-08	19:49158325	rs3760664	chr19.3		19	49158325	19:49158325	2.62766e-19	19:49693735	7.30000000000011e-12	10136	28731	0.999999999999525	0.999737047448994	48158278	50157556	ENSG00000130529	ENSG00000130529	protein_coding	49157792	1	533	533	535943	0	0	31	48158278	50157556	1999278	137336
AITD_Saevarsdottir_32581359_1	AITD (Saevarsdottir, EUR)	IMD	Mono_C_Pam3CSK4_6_Qu	Mono_C_Pam3CSK4_6_Qu	Monocyte	Sorted cell	ENSG00000142552	RCN3	7815	9.52220478873896e-13	1.31437524540751e-05	7.24451879572517e-08	0.999980187322866	6.59647854073031e-06	19:49537729	rs61102029	chr19.3		19	49537729	19:49545384	4.59765e-15	19:49693735	7.30000000000011e-12	10309	29275	0.999999981591678	0.999736939195494	48528556	50526790	ENSG00000142552	ENSG00000142552	protein_coding	49528003	1	9726	17381	165732	0	0	11	48528556	50527901	1999345	137341
AITD_Saevarsdottir_32581359_1	AITD (Saevarsdottir, EUR)	IMD	Mono_C_Pam3CSK4_6_Qu	Mono_C_Pam3CSK4_6_Qu	Monocyte	Sorted cell	ENSG00000104894	CD37	7575	1.63502031800978e-08	1.28459119641043e-05	0.00127079660904474	0.998430290173015	0.000286050955770948	19:49665763	rs2304204	chr19.3		19	49665763	19:49385883	9.75073e-10	19:49693735	7.30000000000011e-12	10016	28656	0.979827593162209	0.999737016863454	48335501	50335158	ENSG00000104894	ENSG00000104894	protein_coding	49335406	1	330357	50477	358329	24	4	29	48335501	50335158	1999657	137338
AITD_Saevarsdottir_32581359_1	AITD (Saevarsdottir, EUR)	IMD	Mono_C_Pam3CSK4_6_Qu	Mono_C_Pam3CSK4_6_Qu	Monocyte	Sorted cell	ENSG00000063127	SLC6A16	7581	2.28332325897068e-07	1.26001745337683e-05	0.0177666489192403	0.980424433509853	0.0017960890640482	19:49693735	rs12980063	chr19.3		19	49693735	19:49335634	2.27734e-08	19:49693735	7.30000000000011e-12	10018	28624	0.995192341836478	0.999737035472681	48325568	50324816	ENSG00000063127	ENSG00000063127	protein_coding	49325191	-1	-368544	-10443	-368544	30	1	30	48325568	50324816	1999248	137337
AITD_Saevarsdottir_32581359_1	AITD (Saevarsdottir, EUR)	IMD	Mono_C_Pam3CSK4_6_Qu	Mono_C_Pam3CSK4_6_Qu	Monocyte	Sorted cell	ENSG00000104808	DHDH	8329	1.78930314815801e-06	1.108018507378e-05	0.13662999699838	0.846064144734897	0.0172929887785015	19:49693735	rs12980063	chr19.3		19	49693735	19:48876069	3.31713e-07	19:49693735	7.30000000000011e-12	10391	29168	0.967502438030532	0.999737034823685	47939534	49933501	ENSG00000104808	ENSG00000104808	protein_coding	48933699	1	760036	-57630	760036	53	4	53	47939284	49933501	1994217	137334
AITD_Saevarsdottir_32581359_1	AITD (Saevarsdottir, EUR)	IMD	Mono_C_Pam3CSK4_6_Qu	Mono_C_Pam3CSK4_6_Qu	Monocyte	Sorted cell	ENSG00000131398	KCNC3	7800	2.85846800770045e-09	1.24488538870584e-05	0.000229555567860542	0.999732606760287	2.53859594972128e-05	19:49693735	rs12980063	chr19.3		19	49693735	19:50335956	8.80254e-13	19:49693735	7.30000000000011e-12	10345	27734	0.999946647920541	0.999737305543672	49333989	51333010	ENSG00000131398	ENSG00000131398	protein_coding	50329377	-1	635642	-6579	635642	27	0	27	49333989	51333010	1999021	137349
AITD_Saevarsdottir_32581359_1	AITD (Saevarsdottir, EUR)	IMD	Mono_C_Pam3CSK4_6_Qu	Mono_C_Pam3CSK4_6_Qu	Monocyte	Sorted cell	ENSG00000183207	RUVBL2	8400	4.58662935698619e-06	8.23131584578032e-06	0.345903578005401	0.620748542800976	0.0333350612484209	19:49693735	rs12980063	chr19.3		19	49693735	19:49001823	2.09549e-07	19:49693735	7.30000000000011e-12	10552	29533	0.900047706779884	0.999736927960319	47993680	49993357	ENSG00000183207	ENSG00000183207	protein_coding	48993887	1	699848	7936	699848	48	0	48	47993680	49993557	1999877	137335
AITD_Saevarsdottir_32581359_1	AITD (Saevarsdottir, EUR)	IMD	Mono_C_Pam3CSK4_6_Qu	Mono_C_Pam3CSK4_6_Qu	Monocyte	Sorted cell	ENSG00000104870	FCGRT	7795	1.16957812331887e-07	1.29832042232899e-05	0.00891462475260494	0.989589975298341	0.00148229978701835	19:49694149	rs12981033	chr19.3		19	49694149	19:49544230	3.65485e-09	19:49693735	7.30000000000011e-12	10306	29221	0.99778886565093	0.999736939143078	48507333	50506777	ENSG00000104870	ENSG00000104870	protein_coding	49512661	1	181488	31569	181074	12	1	12	48507333	50506777	1999444	137340
AITD_Saevarsdottir_32581359_1	AITD (Saevarsdottir, EUR)	IMD	Mono_C_Pam3CSK4_6_Qu	Mono_C_Pam3CSK4_6_Qu	Monocyte	Sorted cell	ENSG00000169136	ATF5	7899	1.05086429779091e-06	1.18949105637097e-05	0.0805357876095275	0.911593023076868	0.00785824353874213	19:49694149	rs12981033	chr19.3		19	49694149	19:49932498	1.53436e-08	19:49693735	7.30000000000011e-12	10467	29062	0.971825818079674	0.999736986435065	48928817	50928650	ENSG00000169136	ENSG00000169136	protein_coding	49929205	1	-235056	3293	-235470	14	1	14	48928817	50928650	1999833	137347
AITD_Saevarsdottir_32581359_1	AITD (Saevarsdottir, EUR)	IMD	Mono_C_Pam3CSK4_6_Qu	Mono_C_Pam3CSK4_6_Qu	Monocyte	Sorted cell	ENSG00000197813	CTC-301O7.4	7562	1.67081987645966e-07	1.26710586294883e-05	0.0129943751414369	0.985458174037992	0.00153461267995372	19:49694149	rs12981033	chr19.3		19	49694149	19:49336171	5.7863e-08	19:49693735	7.30000000000011e-12	10013	28638	0.986341582551223	0.999737017689062	48340546	50339646	ENSG00000197813	ENSG00000197813	lncRNA	49340303	-1	-353846	4132	-353432	28	0	28	48340546	50340054	1999508	137339
AITD_Saevarsdottir_32581359_1	AITD (Saevarsdottir, EUR)	IMD	Mono_C_Pam3CSK4_6_Qu	Mono_C_Pam3CSK4_6_Qu	Monocyte	Sorted cell	ENSG00000039650	PNKP	7843	3.49278750743323e-49	1.30527329899787e-05	2.6758701099017e-44	0.999986915475031	3.17919838996045e-08	19:49865104	rs1290649	chr19.3		19	49865104	19:49865104	9.52108e-37	19:49693735	7.30000000000011e-12	10417	29072	1	0.999736962378369	48878914	50877870	ENSG00000039650	ENSG00000039650	protein_coding	49867576	-1	2472	2472	173841	0	0	10	48878375	50878113	1999738	137345
AITD_Saevarsdottir_32581359_1	AITD (Saevarsdottir, EUR)	IMD	Mono_C_Pam3CSK4_6_Qu	Mono_C_Pam3CSK4_6_Qu	Monocyte	Sorted cell	ENSG00000104960	PTOV1	7783	7.17933142751078e-12	1.30379100478381e-05	5.50642947815972e-07	0.999986321032538	9.04072870810003e-08	19:49875936	rs3810268	chr19.3		19	49875936	19:49875936	2.37419e-13	19:49693735	7.30000000000011e-12	10365	29039	0.999999833676113	0.999736955837757	48850766	50850699	ENSG00000104960	ENSG00000104960	protein_coding	49851159	1	24777	24777	-157424	4	4	6	48850766	50850699	1999933	137342
AITD_Saevarsdottir_32581359_1	AITD (Saevarsdottir, EUR)	IMD	Mono_C_Pam3CSK4_6_Qu	Mono_C_Pam3CSK4_6_Qu	Monocyte	Sorted cell	ENSG00000269352	PTOV1-AS2	7798	2.27889734535695e-16	1.3032530111566e-05	1.74859950147175e-11	0.99998693236002	3.50923831825926e-08	19:49875936	rs3810268	chr19.3		19	49875936	19:49875936	2.45791e-17	19:49693735	7.30000000000011e-12	10377	29027	0.999999999993791	0.999736961801953	48859735	50859281	ENSG00000269352	ENSG00000269352	lncRNA	49859289	-1	-16647	-16647	165554	1	1	9	48859735	50859281	1999546	137343
AITD_Saevarsdottir_32581359_1	AITD (Saevarsdottir, EUR)	IMD	Mono_C_Pam3CSK4_6_Qu	Mono_C_Pam3CSK4_6_Qu	Monocyte	Sorted cell	ENSG00000104946	TBC1D17	7843	5.59491630781653e-13	1.30522830035822e-05	4.28648586695411e-08	0.999986837080516	6.77710613117686e-08	19:49897779	rs1290752	chr19.3		19	49897779	19:49897779	1.31279e-15	19:49693735	7.30000000000011e-12	10416	29071	0.99999998857463	0.999736962539287	48877832	50877559	ENSG00000104946	ENSG00000104946	protein_coding	49877702	1	20077	20077	-183967	1	1	12	48877832	50877559	1999727	137344
AITD_Saevarsdottir_32581359_1	AITD (Saevarsdottir, EUR)	IMD	Mono_C_Pam3CSK4_6_Qu	Mono_C_Pam3CSK4_6_Qu	Monocyte	Sorted cell	ENSG00000104951	IL4I1	7899	5.31585236243624e-13	1.30464464387478e-05	4.0745059853949e-08	0.99998684079203	7.20159420972601e-08	19:49897779	rs1290752	chr19.3		19	49897779	19:49897779	1.19811e-15	19:49693735	7.30000000000011e-12	10468	29058	0.999999987286569	0.999736987646844	48929558	50929461	ENSG00000104951	ENSG00000104951	protein_coding	49896887	-1	-892	-892	203152	0	0	13	48929558	50929461	1999903	137348
AITD_Saevarsdottir_32581359_1	AITD (Saevarsdottir, EUR)	IMD	Mono_C_Pam3CSK4_6_Qu	Mono_C_Pam3CSK4_6_Qu	Monocyte	Sorted cell	ENSG00000204673	AKT1S1	7843	4.06108427623998e-13	1.30491404726177e-05	3.11210604029865e-08	0.999986853790915	6.5947145766196e-08	19:49897779	rs1290752	chr19.3		19	49897779	19:49897779	9.69665e-16	19:49693735	7.30000000000011e-12	10416	29064	0.999999991743344	0.999736965816478	48878914	50877870	ENSG00000204673	ENSG00000204673	protein_coding	49877355	-1	-20424	-20424	183620	2	2	11	48878914	50878113	1999199	137346
AITD_Saevarsdottir_32581359_1	AITD (Saevarsdottir, EUR)	IMD	Mono_C_Pam3CSK4_6_Qu	Mono_C_Pam3CSK4_6_Qu	Monocyte	Sorted cell	ENSG00000161671	EMC10	7903	2.31508437887386e-12	1.24690877313301e-05	1.85663536644649e-07	0.999987278195881	6.70505368492676e-08	19:50490243	rs12609148	chr19.3		19	50490243	19:50490243	1.66849e-13	19:49693735	7.30000000000011e-12	10421	27766	0.999999097795133	0.999769130771985	49476636	51476393	ENSG00000161671	ENSG00000161671	protein_coding	50476507	1	13736	13736	-782772	2	2	36	49476636	51476393	1999757	137350
AITD_Saevarsdottir_32581359_1	AITD (Saevarsdottir, EUR)	IMD	Mono_C_Pam3CSK4_6_Qu	Mono_C_Pam3CSK4_6_Qu	Monocyte	Sorted cell	ENSG00000125868	DSTN	8671	2.28994837244083e-08	4.18747208611756e-06	0.00543620558433925	0.994081417188359	0.000478166855733544	20:17879062	rs2745803	chr20.1		20	17879062	20:17648517	2.60101e-10	20:17879062	1.60000000000025e-12	10317	26848	0.999057166101287	0.999997383211063	16570132	18569943	ENSG00000125868	ENSG00000125868	protein_coding	17570075	1	308987	78442	308987	2	1	2	16570132	18569943	1999811	137393
AITD_Saevarsdottir_32581359_1	AITD (Saevarsdottir, EUR)	IMD	Mono_C_Pam3CSK4_6_Qu	Mono_C_Pam3CSK4_6_Qu	Monocyte	Sorted cell	ENSG00000232388	SMIM26	8274	6.18589520748914e-07	3.52771393693834e-06	0.146778497954697	0.837041503974042	0.0161758517678042	20:17879062	rs2745803	chr20.1		20	17879062	20:18567303	2.2195e-10	20:17879062	1.60000000000025e-12	9727	26861	0.963530495751649	0.999997330215295	17567718	19567034	ENSG00000232388	ENSG00000232388	protein_coding	18567432	1	-688370	-129	-688370	14	0	14	17567400	19567034	1999634	137394
AITD_Saevarsdottir_32581359_1	AITD (Saevarsdottir, EUR)	IMD	Mono_C_Pam3CSK4_6_Qu	Mono_C_Pam3CSK4_6_Qu	Monocyte	Sorted cell	ENSG00000125821	DTD1	8263	6.54543520214069e-07	3.49330082775875e-06	0.155413779307103	0.829432542285706	0.015149530562844	20:17879378	rs6111715	chr20.1		20	17879378	20:18805008	3.60231e-08	20:17879062	1.60000000000025e-12	9703	26843	0.944001169747979	0.99999733234204	17588160	19587677	ENSG00000125821	ENSG00000125821	protein_coding	18588054	1	-708676	216954	-708992	16	3	16	17588069	19587677	1999608	137395
AITD_Saevarsdottir_32581359_1	AITD (Saevarsdottir, EUR)	IMD	Mono_C_Pam3CSK4_6_Qu	Mono_C_Pam3CSK4_6_Qu	Monocyte	Sorted cell	ENSG00000155313	USP25	6504	3.14332079248474e-08	2.95188349270711e-05	0.00106357971946733	0.998804555753687	0.000102314258711109	21:15426267	rs2823272	chr21.1		21	15426267	21:15730501	4.70846e-11	21:15426267	5.70000000000001e-11	8832	22229	0.999448460229264	0.99998034921686	14730332	16729872	ENSG00000155313	ENSG00000155313	protein_coding	15729982	1	-303715	519	-303715	2	0	2	14730332	16729872	1999540	137396
AITD_Saevarsdottir_32581359_1	AITD (Saevarsdottir, EUR)	IMD	Mono_C_Pam3CSK4_6_Qu	Mono_C_Pam3CSK4_6_Qu	Monocyte	Sorted cell	ENSG00000100055	CYTH4	7809	5.14879355688911e-28	1.25435925683207e-24	0.000410270913221024	0.999510043996504	7.96850902755945e-05	22:37195250	rs229540	chr22.1		22	37195250	22:37283630	5.79873e-11	22:37195250	3.90000000000022e-31	10122	26707	0.99989985673285	0.999999999999997	36282072	38281961	ENSG00000100055	ENSG00000100055	protein_coding	37282508	1	-87258	1122	-87258	3	0	3	36282072	38281961	1999889	137411
AITD_Saevarsdottir_32581359_1	AITD (Saevarsdottir, EUR)	IMD	Mono_C_Pam3CSK4_6_Qu	Mono_C_Pam3CSK4_6_Qu	Monocyte	Sorted cell	ENSG00000100083	GGA1	7165	1.88858182336404e-25	1.00678554969098e-24	0.155518725985506	0.829044036650544	0.0154372373639502	22:37195250	rs229540	chr22.1		22	37195250	22:37633716	6.50864e-08	22:37195250	3.90000000000022e-31	9382	25843	0.946358597536267	0.999999999999997	36609226	38608572	ENSG00000100083	ENSG00000100083	protein_coding	37608834	1	-413584	24882	-413584	12	0	12	36609190	38608572	1999382	137414
AITD_Saevarsdottir_32581359_1	AITD (Saevarsdottir, EUR)	IMD	Mono_C_Pam3CSK4_6_Qu	Mono_C_Pam3CSK4_6_Qu	Monocyte	Sorted cell	ENSG00000100092	SH3BP1	7138	4.45789685959101e-38	1.21926265676538e-24	3.65622356664094e-14	0.999999999999957	2.88279923057438e-15	22:37195250	rs229540	chr22.1		22	37195250	22:37633716	2.30882e-20	22:37195250	3.90000000000022e-31	9325	25947	0.999999999999613	0.999999999999997	36634987	38634117	ENSG00000100092	ENSG00000100092	protein_coding	37639669	1	-444419	-5953	-444419	13	0	13	36634987	38634200	1999213	137415
AITD_Saevarsdottir_32581359_1	AITD (Saevarsdottir, EUR)	IMD	Mono_C_Pam3CSK4_6_Qu	Mono_C_Pam3CSK4_6_Qu	Monocyte	Sorted cell	ENSG00000100106	TRIOBP	7190	1.02327282250729e-27	1.22798363278447e-24	0.000832549614410117	0.999105252113666	6.21982719229598e-05	22:37195250	rs229540	chr22.1		22	37195250	22:37762702	1.24039e-11	22:37195250	3.90000000000022e-31	9269	26156	0.987363745681074	0.999999999999997	36697360	38696519	ENSG00000100106	ENSG00000100106	protein_coding	37697048	1	-501798	65654	-501798	20	0	20	36697360	38696686	1999326	137416
AITD_Saevarsdottir_32581359_1	AITD (Saevarsdottir, EUR)	IMD	Mono_C_Pam3CSK4_6_Qu	Mono_C_Pam3CSK4_6_Qu	Monocyte	Sorted cell	ENSG00000100350	FOXRED2	7811	9.03902598277824e-26	1.14065008194381e-24	0.0729820062559823	0.92096778162874	0.00605021211527785	22:37195250	rs229540	chr22.1		22	37195250	22:36507049	3.48585e-10	22:37195250	3.90000000000022e-31	10014	26357	0.98295828203156	0.999999999999997	35507281	37506919	ENSG00000100350	ENSG00000100350	protein_coding	36507040	-1	-688210	-9	-688210	21	0	21	35507281	37506919	1999638	137405
AITD_Saevarsdottir_32581359_1	AITD (Saevarsdottir, EUR)	IMD	Mono_C_Pam3CSK4_6_Qu	Mono_C_Pam3CSK4_6_Qu	Monocyte	Sorted cell	ENSG00000100353	EIF3D	7859	2.78561509775638e-27	1.24026358508618e-24	0.00223995563219093	0.997314550751831	0.000445493615977771	22:37195250	rs229540	chr22.1		22	37195250	22:36528192	4.76704e-09	22:37195250	3.90000000000022e-31	10050	26465	0.999478437583735	0.999999999999997	35529383	37528676	ENSG00000100353	ENSG00000100353	protein_coding	36529166	-1	-666084	974	-666084	20	0	20	35529353	37528676	1999323	137406
AITD_Saevarsdottir_32581359_1	AITD (Saevarsdottir, EUR)	IMD	Mono_C_Pam3CSK4_6_Qu	Mono_C_Pam3CSK4_6_Qu	Monocyte	Sorted cell	ENSG00000100365	NCF4	8116	1.0582225508702e-35	1.26611038562687e-24	8.35805916193197e-12	0.999999999990905	7.43014876797017e-13	22:37195250	rs229540	chr22.1		22	37195250	22:36862461	3.33722e-18	22:37195250	3.90000000000022e-31	10339	26944	0.999999999989738	0.999999999999997	35861510	37860530	ENSG00000100365	ENSG00000100365	protein_coding	36861006	1	334244	1455	334244	14	0	14	35861510	37860530	1999020	137407
AITD_Saevarsdottir_32581359_1	AITD (Saevarsdottir, EUR)	IMD	Mono_C_Pam3CSK4_6_Qu	Mono_C_Pam3CSK4_6_Qu	Monocyte	Sorted cell	ENSG00000100368	CSF2RB	8205	2.26186208137854e-25	1.00557261525304e-24	0.178078145448458	0.791673629122485	0.0302482254290577	22:37195250	rs229540	chr22.1		22	37195250	22:36861813	1.84267e-07	22:37195250	3.90000000000022e-31	10436	27030	0.948972166165547	0.999999999999997	35914280	37913200	ENSG00000100368	ENSG00000100368	protein_coding	36913628	1	281622	-51815	281622	12	1	12	35914280	37913200	1998920	137408
AITD_Saevarsdottir_32581359_1	AITD (Saevarsdottir, EUR)	IMD	Mono_C_Pam3CSK4_6_Qu	Mono_C_Pam3CSK4_6_Qu	Monocyte	Sorted cell	ENSG00000128309	MPST	8263	1.75901358363156e-25	1.08816856862036e-24	0.137709039258852	0.8518943770156	0.0103965837255457	22:37195250	rs229540	chr22.1		22	37195250	22:37016005	3.25402e-12	22:37195250	3.90000000000022e-31	10593	27183	0.956232220154076	0.999999999999997	36020441	38019535	ENSG00000128309	ENSG00000128309	protein_coding	37019742	1	175508	-3737	175508	7	1	7	36020441	38019535	1999094	137409
AITD_Saevarsdottir_32581359_1	AITD (Saevarsdottir, EUR)	IMD	Mono_C_Pam3CSK4_6_Qu	Mono_C_Pam3CSK4_6_Qu	Monocyte	Sorted cell	ENSG00000189060	H1-0	7135	6.90029637300381e-39	1.22922426009648e-24	5.61353741298774e-15	1	6.89996220544686e-16	22:37195250	rs229540	chr22.1		22	37195250	22:37803943	7.09907e-20	22:37195250	3.90000000000022e-31	9160	26159	0.999999999999295	0.999999999999997	36805406	38805010	ENSG00000189060	ENSG00000189060	protein_coding	37805229	1	-609979	-1286	-609979	21	0	21	36805406	38805010	1999604	137417
AITD_Saevarsdottir_32581359_1	AITD (Saevarsdottir, EUR)	IMD	Mono_C_Pam3CSK4_6_Qu	Mono_C_Pam3CSK4_6_Qu	Monocyte	Sorted cell	ENSG00000278195	SSTR3	7930	6.91755703033253e-32	1.26385485383785e-24	5.47337900540893e-08	0.99999994109581	4.17039823961146e-09	22:37195250	rs229540	chr22.1		22	37195250	22:37215822	5.29541e-14	22:37195250	3.90000000000022e-31	10222	26896	0.999999987864307	0.999999999999997	36213135	38212234	ENSG00000278195	ENSG00000278195	protein_coding	37212477	-1	17227	-3345	17227	0	0	0	36213135	38212380	1999245	137410
AITD_Saevarsdottir_32581359_1	AITD (Saevarsdottir, EUR)	IMD	Mono_C_Pam3CSK4_6_Qu	Mono_C_Pam3CSK4_6_Qu	Monocyte	Sorted cell	ENSG00000288778		7814	2.5987911056494e-49	1.24064251297122e-24	2.09471389097052e-25	1	1.94735430084206e-26	22:37195250	rs229540	chr22.1		22	37195250	22:36222428	1.39545e-26	22:37195250	3.90000000000022e-31	9816	26402	1	0.999999999999997	35220630	37220597	ENSG00000288778	ENSG00000288778	lncRNA	36220535	1	974715	1893	974715	30	0	30	35220630	37220597	1999967	137404
AITD_Saevarsdottir_32581359_1	AITD (Saevarsdottir, EUR)	IMD	Mono_C_Pam3CSK4_6_Qu	Mono_C_Pam3CSK4_6_Qu	Monocyte	Sorted cell	ENSG00000100079	LGALS2	7176	3.31029552806173e-66	1.21517464030408e-24	2.72413151021101e-42	1	3.01190505810077e-27	22:37574455	rs5756739	chr22.1		22	37574455	22:37574455	3.47035e-36	22:37195250	3.90000000000022e-31	9430	25860	1	0.999999999999997	36582693	38582164	ENSG00000100079	ENSG00000100079	protein_coding	37580087	-1	5632	5632	384837	1	1	11	36582693	38582164	1999471	137413
AITD_Saevarsdottir_32581359_1	AITD (Saevarsdottir, EUR)	IMD	Mono_C_Pam3CSK4_6_Qu	Mono_C_Pam3CSK4_6_Qu	Monocyte	Sorted cell	ENSG00000128283	CDC42EP1	7209	2.812190046999e-89	1.21785299591672e-24	2.30913752023269e-65	1	3.03859789640405e-27	22:37574801	rs4821669	chr22.1		22	37574801	22:37574801	1.8905e-45	22:37195250	3.90000000000022e-31	9496	25917	0.999999999999991	0.999999999999997	36560572	38560459	ENSG00000128283	ENSG00000128283	protein_coding	37560480	1	14321	14321	-365230	0	0	9	36560572	38560459	1999887	137412
AITD_Saevarsdottir_32581359_1	AITD (Saevarsdottir, EUR)	IMD	Mono_C_Pam3CSK4_6_Qu	Mono_C_Pam3CSK4_6_Qu	Monocyte	Sorted cell	ENSG00000100151	PICK1	7070	1.1062390064027e-58	1.22701579143344e-24	9.0156867916943e-35	1	3.15909217575372e-27	22:38058820	rs13055597	chr22.1		22	38058820	22:38054874	1.06603e-32	22:37195250	3.90000000000022e-31	9113	26112	0.999999999999998	0.999999999999997	37056357	39056192	ENSG00000100151	ENSG00000100151	protein_coding	38057404	1	1416	-2530	-862154	0	0	31	37056357	39056192	1999835	137418
AITD_Saevarsdottir_32581359_1	AITD (Saevarsdottir, EUR)	IMD	Mono_C_Perez	Mono_C_Perez	Monocyte	Single cell	ENSG00000049247	UTS2	4579	1.37142075813391e-10	9.63745080322784e-06	1.42297114743877e-05	0.999971328507055	4.8041935248393e-06	1:8437247	rs301802	chr1.2		1	8437247	1:7905887	3.09587e-13	1:8437247	7.39999999999993e-12	4941	24712	0.999966354713296	0.999956226765924	6853986	8853353	ENSG00000049247	ENSG00000049247	protein_coding	7853065	-1	-584182	-52822	-584182	9	0	9	6853827	8853353	1999526	141360
AITD_Saevarsdottir_32581359_1	AITD (Saevarsdottir, EUR)	IMD	Mono_C_Perez	Mono_C_Perez	Monocyte	Single cell	ENSG00000187010	RHD	3961	0.000154474905502907	0.00105178895393327	0.126816557972578	0.863461397173745	0.00851578099424051	1:25025090	rs4320727	chr1.3		1	25025090	1:25235176	1.23684e-08	1:25025090	3.3000000000001e-10	4371	23136	0.994506354594701	0.997727877250597	24272592	26271790	ENSG00000187010	ENSG00000187010	protein_coding	25272509	1	-247419	-37333	-247419	8	3	8	24272592	26271790	1999198	141361
AITD_Saevarsdottir_32581359_1	AITD (Saevarsdottir, EUR)	IMD	Mono_C_Perez	Mono_C_Perez	Monocyte	Single cell	ENSG00000183386	FHL3	5261	7.78272060086924e-08	0.000265465171521814	0.000292909388377968	0.99910073112736	0.000340816485535736	1:37999643	rs4634868	chr1.4		1	37999643	1:37999643	4.39653e-12	1:37911349	1.50000000000001e-10	5730	23471	0.9998136197518	0.98815405546728	37006008	39004692	ENSG00000183386	ENSG00000183386	protein_coding	38005514	-1	5871	5871	94165	0	0	3	37006008	39004692	1998684	141362
AITD_Saevarsdottir_32581359_1	AITD (Saevarsdottir, EUR)	IMD	Mono_C_Perez	Mono_C_Perez	Monocyte	Single cell	ENSG00000198715	GLMP	3348	7.7655480942207e-23	2.21729968961936e-05	3.50217676436759e-18	0.999977768216307	5.87867936578127e-08	1:156279714	rs6701440	chr1.8		1	156279714	1:156279714	2.30599e-22	1:156815190	1.00000000000001e-11	3756	23464	0.999999999999997	0.99540687392601	155296544	157295562	ENSG00000198715	ENSG00000198715	protein_coding	156295679	-1	15965	15965	-519511	2	2	22	155296544	157295562	1999018	141364
AITD_Saevarsdottir_32581359_1	AITD (Saevarsdottir, EUR)	IMD	Mono_C_Perez	Mono_C_Perez	Monocyte	Single cell	ENSG00000116857	TMEM9	5786	2.10911195796296e-09	0.000284845200247191	7.40224043713608e-06	0.999706368993774	1.38145642808726e-06	1:201156198	rs7542768	chr1.10		1	201156198	1:201156198	2.4337e-12	1:200871339	3.0999999999999e-09	6222	25364	0.99999966524282	0.990503792116906	200171578	202171510	ENSG00000116857	ENSG00000116857	protein_coding	201154474	-1	-1724	-1724	283135	0	0	6	200171578	202171510	1999932	141365
AITD_Saevarsdottir_32581359_1	AITD (Saevarsdottir, EUR)	IMD	Mono_C_Perez	Mono_C_Perez	Monocyte	Single cell	ENSG00000162994	CLHC1	5828	2.4967020524146e-09	0.000419736190064746	5.94572008613044e-06	0.999572171602476	2.14399066994391e-06	2:55233615	rs6545480	chr2.3		2	55233615	2:55215254	1.28087e-12	2:55642709	3.30000000000007e-09	6187	28416	0.986556740984506	0.999612733506535	54232884	56232341	ENSG00000162994	ENSG00000162994	protein_coding	55232293	-1	-1322	17039	-410416	1	2	8	54232884	56232341	1999457	141411
AITD_Saevarsdottir_32581359_1	AITD (Saevarsdottir, EUR)	IMD	Mono_C_Perez	Mono_C_Perez	Monocyte	Single cell	ENSG00000144455	SUMF1	7061	2.16712219042423e-08	0.000890402556478218	2.43162490548463e-05	0.999078423910381	6.83561286255854e-06	3:4969650	rs150332089	chr3.1		3	4969650	3:4362134	1.46539e-11	3:4969650	6.29999999999911e-10	7661	30202	0.999952197484297	0.999355027276729	3467484	5467170	ENSG00000144455	ENSG00000144455	protein_coding	4467269	-1	-502381	105135	-502381	4	0	4	3467484	5467170	1999686	141417
AITD_Saevarsdottir_32581359_1	AITD (Saevarsdottir, EUR)	IMD	Mono_C_Perez	Mono_C_Perez	Monocyte	Single cell	ENSG00000114446	IFT57	4954	4.88908236442436e-08	0.000853735425615247	5.72142552643734e-05	0.999079838558279	9.16287001866707e-06	3:108824113	rs111352680	chr3.6		3	108824113	3:108236044	1.18981e-10	3:108824113	3.89999999999978e-10	5144	23833	0.999986408944898	0.993256631403365	107227426	109222276	ENSG00000114446	ENSG00000114446	protein_coding	108222424	-1	-601689	-13620	-601689	7	0	7	107227426	109222276	1994850	141418
AITD_Saevarsdottir_32581359_1	AITD (Saevarsdottir, EUR)	IMD	Mono_C_Perez	Mono_C_Perez	Monocyte	Single cell	ENSG00000038210	PI4K2B	5771	5.91112349579336e-12	5.73970483026472e-09	0.00102870196584467	0.998870205548706	0.000101086739831525	4:26088753	rs7441808	chr4.2		4	26088753	4:25279105	1.53669e-13	4:26088753	9.80000000000016e-15	6368	23853	0.999068208307183	0.999999995813958	24235071	26233953	ENSG00000038210	ENSG00000038210	protein_coding	25234033	1	854720	45072	854720	10	0	10	24235071	26233953	1998882	141423
AITD_Saevarsdottir_32581359_1	AITD (Saevarsdottir, EUR)	IMD	Mono_C_Perez	Mono_C_Perez	Monocyte	Single cell	ENSG00000281501	SEPSECS-AS1	5885	2.86247504575183e-09	2.61961057955835e-09	0.495595800835997	0.453504904281639	0.0508992894002775	4:26088753	rs7441808	chr4.2		4	26088753	4:25128661	1.64466e-08	4:26088753	9.80000000000016e-15	6483	23976	0.948332430874371	0.999999995791238	24161600	26159979	ENSG00000281501	ENSG00000281501	lncRNA	25160672	1	928081	-32011	928081	12	1	12	24161600	26159979	1998379	141422
AITD_Saevarsdottir_32581359_1	AITD (Saevarsdottir, EUR)	IMD	Mono_C_Perez	Mono_C_Perez	Monocyte	Single cell	ENSG00000163682	RPL9	6305	7.09006819075495e-24	0.000647508364946589	1.09426623838135e-20	0.999350814147885	1.67748716511584e-06	4:39458104	rs2687958	chr4.3		4	39458104	4:39458104	1.00506e-24	4:40290296	3.70000000000003e-10	6747	25010	1	0.993339283582396	38458991	40456821	ENSG00000163682	ENSG00000163682	protein_coding	39458922	-1	818	818	-831374	0	0	21	38458991	40456821	1997830	141424
AITD_Saevarsdottir_32581359_1	AITD (Saevarsdottir, EUR)	IMD	Mono_C_Perez	Mono_C_Perez	Monocyte	Single cell	ENSG00000145476	CYP4V2	7277	7.40241805084492e-09	5.19593294470724e-06	0.00142243228730318	0.998438890343135	0.000133474034198876	4:186086720	rs13137589	chr4.5		4	186086720	4:186191156	2.74027e-10	4:186086720	1.20000000000003e-12	7816	27495	0.991453410954492	0.999995593688816	185191743	187191467	ENSG00000145476	ENSG00000145476	protein_coding	186191567	1	-104847	-411	-104847	2	0	2	185191743	187191467	1999724	141425
AITD_Saevarsdottir_32581359_1	AITD (Saevarsdottir, EUR)	IMD	Mono_C_Perez	Mono_C_Perez	Monocyte	Single cell	ENSG00000145730	PAM	5219	1.37561874287867e-11	2.52149193981314e-05	5.45543147693567e-07	0.999973761864424	4.77659272982176e-07	5:103286752	rs1991797	chr5.3		5	103286752	5:102793296	2.2658e-13	5:103286752	4.60000000000006e-11	5448	25173	0.999946852632892	0.958689399894248	101754090	103751633	ENSG00000145730	ENSG00000145730	protein_coding	102755305	1	531447	37991	531447	3	0	3	101754090	103753303	1999213	141427
AITD_Saevarsdottir_32581359_1	AITD (Saevarsdottir, EUR)	IMD	Mono_C_Perez	Mono_C_Perez	Monocyte	Single cell	ENSG00000112685	EXOC2	5497	1.25020383543644e-09	2.04346416265141e-08	0.0574566230680993	0.939127935873474	0.00341541937358001	6:408079	rs1050976	chr6.1		6	408079	6:693473	5.18441e-08	6:408079	2.50000000000004e-14	5996	20557	0.997107527128057	0.999988759352845	134977	1692798	ENSG00000112685	ENSG00000112685	protein_coding	693139	-1	285060	-334	285060	5	0	5	96400	1692798	1596398	141428
AITD_Saevarsdottir_32581359_1	AITD (Saevarsdottir, EUR)	IMD	Mono_C_Perez	Mono_C_Perez	Monocyte	Single cell	ENSG00000010030	ETV7	5392	6.30666962357852e-09	1.15756603202486e-06	0.00541601220504617	0.994088753812546	0.000494070109705794	6:35568418	rs6457834	chr6.2		6	35568418	6:36378240	5.6403e-09	6:35568418	6.00000000000014e-13	5749	25849	0.99072927008574	0.999998768597987	35387958	37387489	ENSG00000010030	ENSG00000010030	protein_coding	36387669	-1	819251	9429	819251	20	1	20	35387958	37387489	1999531	141431
AITD_Saevarsdottir_32581359_1	AITD (Saevarsdottir, EUR)	IMD	Mono_C_Perez	Mono_C_Perez	Monocyte	Single cell	ENSG00000023892	DEF6	4817	1.97685056189322e-09	6.98944165153897e-07	0.0028194931707348	0.996872428486598	0.00030737742165194	6:35568418	rs6457834	chr6.2		6	35568418	6:35175391	1.29653e-09	6:35568418	6.00000000000014e-13	5134	25318	0.986340151656672	0.999992029099823	34298210	36297691	ENSG00000023892	ENSG00000023892	protein_coding	35297818	1	270600	-122427	270600	6	4	6	34298157	36297691	1999534	141430
AITD_Saevarsdottir_32581359_1	AITD (Saevarsdottir, EUR)	IMD	Mono_C_Perez	Mono_C_Perez	Monocyte	Single cell	ENSG00000135541	AHI1	3795	2.27796005769914e-10	2.58526432580112e-06	4.64690883031208e-05	0.526954229611188	0.472996715808386	6:135515824	rs9385726	chr6.5		6	135515824	6:135425746	3.59333e-11	6:135794369	9.50000000000009e-12	4070	22259	0.999997222563423	0.98404797797882	134498125	136497724	ENSG00000135541	ENSG00000135541	protein_coding	135497740	-1	-18084	71994	-296629	1	0	2	134498125	136497724	1999599	141433
AITD_Saevarsdottir_32581359_1	AITD (Saevarsdottir, EUR)	IMD	Mono_C_Perez	Mono_C_Perez	Monocyte	Single cell	ENSG00000010270	STARD3NL	7022	1.03186758788422e-09	2.08460792314456e-06	0.000494719742254866	0.999446694742196	5.64998757592144e-05	7:37360866	rs16879645	chr7.1		7	37360866	7:38193669	8.87218e-11	7:37360866	1.60000000000001e-11	7484	26309	0.999976133576647	0.981277706182852	37178400	39178214	ENSG00000010270	ENSG00000010270	protein_coding	38178245	1	-817379	15424	-817379	7	0	7	37178361	39178214	1999853	141436
AITD_Saevarsdottir_32581359_1	AITD (Saevarsdottir, EUR)	IMD	Mono_C_Perez	Mono_C_Perez	Monocyte	Single cell	ENSG00000086289	EPDR1	7064	5.43620598384339e-12	2.10398432260187e-06	2.58375443358007e-06	0.999995003242368	3.09013438573661e-07	7:37360866	rs16879645	chr7.1		7	37360866	7:37849205	2.62946e-13	7:37360866	1.60000000000001e-11	7567	26539	0.999751356748875	0.981277685582239	36684060	38682932	ENSG00000086289	ENSG00000086289	protein_coding	37920640	1	-559774	-71435	-559774	6	1	6	36684060	38682932	1998872	141435
AITD_Saevarsdottir_32581359_1	AITD (Saevarsdottir, EUR)	IMD	Mono_C_Perez	Mono_C_Perez	Monocyte	Single cell	ENSG00000155849	ELMO1	6831	5.33415457391792e-09	2.06116619492937e-06	0.0025803633736409	0.99707578480452	0.000341785321491683	7:37360866	rs16879645	chr7.1		7	37360866	7:37417608	5.95724e-09	7:37360866	1.60000000000001e-11	7359	26075	0.999876398379198	0.981277707897448	36449868	38449211	ENSG00000155849	ENSG00000155849	protein_coding	37448864	-1	87998	31256	87998	0	0	0	36449868	38449211	1999343	141434
AITD_Saevarsdottir_32581359_1	AITD (Saevarsdottir, EUR)	IMD	Mono_C_Perez	Mono_C_Perez	Monocyte	Single cell	ENSG00000281103	TRG-AS1	7110	4.55589870245374e-12	2.12087819600555e-06	2.14810891430928e-06	0.999995314889809	4.16118523789172e-07	7:38359212	rs2907763	chr7.1		7	38359212	7:38352653	4.32718e-13	7:37360866	1.60000000000001e-11	7571	26377	0.989835427127014	0.981016523958837	37341616	39341066	ENSG00000281103	ENSG00000281103	lncRNA	38331111	1	28101	21542	-970245	6	4	24	37341616	39341066	1999450	141437
AITD_Saevarsdottir_32581359_1	AITD (Saevarsdottir, EUR)	IMD	Mono_C_Perez	Mono_C_Perez	Monocyte	Single cell	ENSG00000254802	AC022182.3	5026	1.14000049355283e-05	7.44137285319053e-05	0.112242609172938	0.732539322449347	0.155132254644247	8:60605840	rs12114596	chr8.4		8	60605840	8:60949549	1.29005e-08	8:60605840	4.89999999999991e-10	5361	24576	0.99488512164444	0.999917479688308	59968087	61967628	ENSG00000254802	ENSG00000254802	lncRNA	60967833	-1	361993	18284	361993	7	0	7	59968087	61967628	1999541	141439
AITD_Saevarsdottir_32581359_1	AITD (Saevarsdottir, EUR)	IMD	Mono_C_Perez	Mono_C_Perez	Monocyte	Single cell	ENSG00000255321		5121	1.51586757587533e-08	1.04841148699678e-05	0.000148524474543438	0.101996109846075	0.897844866405837	8:60605840	rs12114596	chr8.4		8	60605840	8:60507169	2.65346e-08	8:60605840	4.89999999999991e-10	5545	24696	0.99565818112435	0.999911919755936	59553396	61553021	ENSG00000255321	ENSG00000255321	lncRNA	60553036	-1	-52804	45867	-52804	0	2	0	59553113	61553021	1999908	141438
AITD_Saevarsdottir_32581359_1	AITD (Saevarsdottir, EUR)	IMD	Mono_C_Perez	Mono_C_Perez	Monocyte	Single cell	ENSG00000246228	CASC8	6360	3.148020784388e-32	1.51580084276629e-09	2.07680368738341e-23	0.999999998477747	6.456398975651e-12	8:127435302	rs74673821	chr8.5		8	127435302	8:127440162	1.86899e-27	8:127184843	1.29999999999998e-15	6805	25575	1	0.999999974270223	126482225	128480989	ENSG00000246228	ENSG00000246228	lncRNA	127482139	-1	46837	41977	297296	0	0	4	126482225	128481411	1999186	141440
AITD_Saevarsdottir_32581359_1	AITD (Saevarsdottir, EUR)	IMD	Mono_C_Perez	Mono_C_Perez	Monocyte	Single cell	ENSG00000246228	CASC8	6360	3.148020784388e-32	1.51580084276629e-09	2.07680368738341e-23	0.999999998477747	6.456398975651e-12	8:127435302	rs74673821	chr8.6		8	127435302	8:127440162	1.86899e-27	8:127184843	1.29999999999998e-15	6805	25575	1	0.999999974270223	126482225	128480989	ENSG00000246228	ENSG00000246228	lncRNA	127482139	-1	46837	41977	297296	0	0	4	126482225	128481411	1999186	141440
AITD_Saevarsdottir_32581359_1	AITD (Saevarsdottir, EUR)	IMD	Mono_C_Perez	Mono_C_Perez	Monocyte	Single cell	ENSG00000129295	DNAAF11	6111	2.35917028100756e-15	2.89236972401906e-07	8.15550800597719e-09	0.999874504418955	0.000125198188563895	8:132716734	rs7011665	chr8.7		8	132716734	8:132725836	1.49985e-14	8:132905343	4.90000000000004e-13	6456	25853	0.999999999690371	0.972483513684919	131675647	133675096	ENSG00000129295	ENSG00000129295	protein_coding	132675545	-1	-41189	-50291	-229798	1	1	6	131675647	133675096	1999449	141441
AITD_Saevarsdottir_32581359_1	AITD (Saevarsdottir, EUR)	IMD	Mono_C_Perez	Mono_C_Perez	Monocyte	Single cell	ENSG00000120210	INSL6	6400	1.09002616168538e-20	2.84142831358555e-05	3.83607731337494e-16	0.999970373755011	1.21196185352668e-06	9:5148278	rs10118930	chr9.1		9	5148278	9:5148278	1.37517e-20	9:5438435	9.40000000000039e-12	6882	31855	1	0.999634504382635	4185656	6185449	ENSG00000120210	ENSG00000120210	protein_coding	5185639	-1	37361	37361	-252796	0	0	5	4185656	6185449	1999793	141442
AITD_Saevarsdottir_32581359_1	AITD (Saevarsdottir, EUR)	IMD	Mono_C_Perez	Mono_C_Perez	Monocyte	Single cell	ENSG00000177666	PNPLA2	5832	3.6196226453048e-05	0.00522170411285418	0.00684203080650012	0.987037650064184	0.000862418790009407	11:307244	rs10751648	chr11.1		11	307244	11:822622	7.98875e-09	11:307244	5.89999999999993e-09	6314	28245	0.999669532597038	0.989947200282919	128951	1818815	ENSG00000177666	ENSG00000177666	protein_coding	818914	1	-511670	3708	-511670	42	0	42	113526	1818815	1705289	141368
AITD_Saevarsdottir_32581359_1	AITD (Saevarsdottir, EUR)	IMD	Mono_C_Perez	Mono_C_Perez	Monocyte	Single cell	ENSG00000183020	AP2A2	6176	3.40652216794808e-06	0.00555686871876903	0.000609191661787245	0.993740159611831	9.03734854451899e-05	11:307244	rs10751648	chr11.1		11	307244	11:983529	2.11212e-10	11:307244	5.89999999999993e-09	6684	29856	0.999842313889877	0.989730028624091	128951	1924862	ENSG00000183020	ENSG00000183020	protein_coding	925870	1	-618626	57659	-618626	50	0	50	113526	1924862	1811336	141369
AITD_Saevarsdottir_32581359_1	AITD (Saevarsdottir, EUR)	IMD	Mono_C_Perez	Mono_C_Perez	Monocyte	Single cell	ENSG00000149089	APIP	6009	4.59341754974399e-15	4.70463265920061e-12	0.000975267827277791	0.998880739371192	0.000143992796818893	11:35296165	rs10742340	chr11.2		11	35296165	11:34937511	7.96023e-11	11:35296165	1.49999999999998e-17	6479	23905	0.99995196061002	0.999999988217619	33916652	35916360	ENSG00000149089	ENSG00000149089	protein_coding	34916379	-1	-379786	-21132	-379786	7	1	7	33916652	35916360	1999708	141370
AITD_Saevarsdottir_32581359_1	AITD (Saevarsdottir, EUR)	IMD	Mono_C_Perez	Mono_C_Perez	Monocyte	Single cell	ENSG00000184293	CLECL1P	6364	9.36802825920628e-35	1.42361189902168e-22	6.58033841745114e-13	0.999980751123554	1.92488757830576e-05	12:9724600	rs7306304	chr12.1		12	9724600	12:9724600	3.61578e-18	12:9747028	3.8e-29	6638	26618	0.999999999999971	0.997520488708345	8738931	10733264	ENSG00000184293	ENSG00000184293	transcribed_unitary_pseudogene	9733030	-1	8430	8430	-13998	0	0	0	8738931	10733264	1994333	141377
AITD_Saevarsdottir_32581359_1	AITD (Saevarsdottir, EUR)	IMD	Mono_C_Perez	Mono_C_Perez	Monocyte	Single cell	ENSG00000172322	CLEC12A	6630	1.00057953492108e-39	1.4329451624648e-22	6.98267848017293e-18	1	1.67637196498739e-18	12:9747028	rs10844682	chr12.1		12	9747028	12:9976937	1.67602e-22	12:9747028	3.8e-29	6895	26792	0.999999780770891	0.997520488708345	8952013	10951175	ENSG00000172322	ENSG00000172322	protein_coding	9971409	1	-224381	5528	-224381	9	0	9	8951611	10951175	1999564	141379
AITD_Saevarsdottir_32581359_1	AITD (Saevarsdottir, EUR)	IMD	Mono_C_Perez	Mono_C_Perez	Monocyte	Single cell	ENSG00000225231	LINC02470	6637	4.00759632940527e-33	1.43064543331292e-22	2.80125056562867e-11	0.999999999969219	2.76711818989872e-12	12:9747028	rs10844682	chr12.1		12	9747028	12:9926928	5.22457e-17	12:9747028	3.8e-29	6902	26749	0.999892812515364	0.997520488708345	8944473	10942922	ENSG00000225231	ENSG00000225231	lncRNA	9943496	-1	196468	16568	196468	7	1	7	8944473	10943070	1998597	141378
AITD_Saevarsdottir_32581359_1	AITD (Saevarsdottir, EUR)	IMD	Mono_C_Perez	Mono_C_Perez	Monocyte	Single cell	ENSG00000256594	RP11-705C15.2	6234	1.27090033474052e-26	1.42161812559304e-22	8.93887654460465e-05	0.999894989521554	1.5621713002999e-05	12:9747028	rs10844682	chr12.1		12	9747028	12:9653809	1.05289e-16	12:9747028	3.8e-29	6511	26583	0.999992959963474	0.99752048870834	8648486	10647788	ENSG00000256594	ENSG00000256594	transcribed_unprocessed_pseudogene	9653683	1	93345	126	93345	5	0	5	8648486	10647788	1999302	141376
AITD_Saevarsdottir_32581359_1	AITD (Saevarsdottir, EUR)	IMD	Mono_C_Perez	Mono_C_Perez	Monocyte	Single cell	ENSG00000197728	RPS26	3846	3.15666721687989e-26	2.22622063313831e-07	3.03015357502554e-20	0.21305145684078	0.786948320537158	12:56007301	rs10876864	chr12.2		12	56007301	12:56007301	1.62225e-23	12:56076841	5.90000000000005e-13	4783	24276	0.999999999999998	0.976760832950232	55042158	57041338	ENSG00000197728	ENSG00000197728	protein_coding	56041918	1	-34617	-34617	34923	2	2	0	55042158	57041338	1999180	141380
AITD_Saevarsdottir_32581359_1	AITD (Saevarsdottir, EUR)	IMD	Mono_C_Perez	Mono_C_Perez	Monocyte	Single cell	ENSG00000171310	CHST11	6685	2.76331971398018e-10	3.17807846429746e-08	0.00861458733507465	0.990758340291362	0.000627040316446451	12:103499163	rs12582330	chr12.3		12	103499163	12:104644178	1.05844e-08	12:103499163	7.69999999999782e-15	7217	24835	0.99934005700255	0.99999928191005	103455718	105455111	ENSG00000171310	ENSG00000171310	protein_coding	104456948	1	-957785	187230	-957785	18	2	18	103455718	105455111	1999393	141381
AITD_Saevarsdottir_32581359_1	AITD (Saevarsdottir, EUR)	IMD	Mono_C_Perez	Mono_C_Perez	Monocyte	Single cell	ENSG00000111231	GPN3	3245	2.08145623614047e-115	1.83995872833427e-108	1.13125145089503e-07	0.999999877421211	9.45364872846542e-09	12:111446804	rs3184504	chr12.4		12	111446804	12:110718142	2.41229e-14	12:111446804	9.40000000000041e-116	3414	23079	0.999999974937599	1.00000000000001	109469498	111467441	ENSG00000111231	ENSG00000111231	protein_coding	110468257	-1	-978547	-249885	-978547	15	6	15	109469498	111467441	1997943	141382
AITD_Saevarsdottir_32581359_1	AITD (Saevarsdottir, EUR)	IMD	Mono_C_Perez	Mono_C_Perez	Monocyte	Single cell	ENSG00000102763	VWA8	5410	5.89683749681526e-11	5.28195536710891e-09	0.0110318710564822	0.988153605976505	0.000814517626089598	13:42468140	rs7331068	chr13.3		13	42468140	13:41961121	6.71004e-09	13:42473124	9.90000000000022e-15	5759	25164	0.999462474405754	0.971057131408718	40961273	42960552	ENSG00000102763	ENSG00000102763	protein_coding	41961109	-1	-507031	-12	-512015	4	0	4	40961273	42960887	1999614	141384
AITD_Saevarsdottir_32581359_1	AITD (Saevarsdottir, EUR)	IMD	Mono_C_Perez	Mono_C_Perez	Monocyte	Single cell	ENSG00000120675	DNAJC15	5850	1.04341063231111e-17	5.18809138328016e-09	2.01116469870505e-09	0.999999992389796	4.10951304558322e-10	13:42468140	rs7331068	chr13.3		13	42468140	13:43023859	1.44926e-15	13:42473124	9.90000000000022e-15	6269	24424	0.999999999911483	0.971057131844295	42023594	44022923	ENSG00000120675	ENSG00000120675	protein_coding	43023586	1	-555446	273	-550462	6	0	6	42023594	44022923	1999329	141385
AITD_Saevarsdottir_32581359_1	AITD (Saevarsdottir, EUR)	IMD	Mono_C_Perez	Mono_C_Perez	Monocyte	Single cell	ENSG00000170291	ELP5	5718	1.98120772738166e-21	5.35350076516349e-09	3.70077039988558e-13	0.999999994632816	1.33114381717405e-11	17:7260420	rs4562	chr17.1		17	7260420	17:7260420	7.74555e-19	17:7337072	1.3000000000004e-15	6165	25797	0.99999999999853	0.999999996101835	6251449	8251297	ENSG00000170291	ENSG00000170291	protein_coding	7252215	1	8205	8205	84857	0	0	10	6251449	8251297	1999848	141391
AITD_Saevarsdottir_32581359_1	AITD (Saevarsdottir, EUR)	IMD	Mono_C_Perez	Mono_C_Perez	Monocyte	Single cell	ENSG00000132507	EIF5A	5663	1.01251239838135e-25	5.33731450785322e-09	1.89704464934739e-17	0.999999994587036	7.56529087434446e-11	17:7306067	rs28636077	chr17.1		17	7306067	17:7306067	8.00427e-22	17:7337072	1.3000000000004e-15	6107	25719	0.999999999989546	0.999999996095185	6307200	8306199	ENSG00000132507	ENSG00000132507	protein_coding	7307628	1	-1561	-1561	29444	0	0	5	6307200	8306199	1998999	141392
AITD_Saevarsdottir_32581359_1	AITD (Saevarsdottir, EUR)	IMD	Mono_C_Perez	Mono_C_Perez	Monocyte	Single cell	ENSG00000132522	GPS2	5654	6.45542797686488e-13	5.34169327989574e-09	0.000120831540083718	0.999848519122455	3.06439951214642e-05	17:7337072	rs61759532	chr17.1		17	7337072	17:7306067	1.1628e-10	17:7337072	1.3000000000004e-15	6099	25744	0.993813272860058	0.999999996085218	6315591	8314405	ENSG00000132522	ENSG00000132522	protein_coding	7315360	-1	-21712	9293	-21712	4	1	4	6315591	8314405	1998814	141393
AITD_Saevarsdottir_32581359_1	AITD (Saevarsdottir, EUR)	IMD	Mono_C_Perez	Mono_C_Perez	Monocyte	Single cell	ENSG00000141698	NT5C3B	4884	4.46134997969323e-25	1.37455028209148e-06	3.24567522345361e-19	0.999998613478193	1.19715269719061e-08	17:41843516	rs115089456	chr17.3		17	41843516	17:41830126	1.26101e-24	17:42137394	1.59999999999976e-12	5209	25836	0.99999446217681	0.922197318009779	40836268	42834002	ENSG00000141698	ENSG00000141698	protein_coding	41836232	-1	-7284	6106	-301162	1	0	14	40836268	42834002	1997734	141394
AITD_Saevarsdottir_32581359_1	AITD (Saevarsdottir, EUR)	IMD	Mono_C_Perez	Mono_C_Perez	Monocyte	Single cell	ENSG00000198933	TBKBP1	4805	4.22512853625095e-16	1.946606870062e-09	2.1704796627591e-07	0.999986280789299	1.35002161282175e-05	17:47717340	rs1808192	chr17.4		17	47717340	17:47694450	7.65271e-14	17:47743341	2.70000000000022e-15	5119	21923	0.999320585869011	0.999999806612155	46694493	48694004	ENSG00000198933	ENSG00000198933	protein_coding	47694161	1	23179	289	49180	0	0	1	46694493	48694004	1999511	141399
AITD_Saevarsdottir_32581359_1	AITD (Saevarsdottir, EUR)	IMD	Mono_C_Perez	Mono_C_Perez	Monocyte	Single cell	ENSG00000178852	EFCAB13	4102	2.92740358693494e-10	1.47085799547795e-09	0.157924713611096	0.793437531540934	0.0486377530843701	17:47728550	rs11079786	chr17.4		17	47728550	17:47310917	3.12522e-08	17:47743341	2.70000000000022e-15	4390	20876	0.994390539938181	0.999999806677714	46331638	48323291	ENSG00000178852	ENSG00000178852	protein_coding	47323955	1	404595	-13038	419386	9	0	10	46331638	48323291	1991653	141397
AITD_Saevarsdottir_32581359_1	AITD (Saevarsdottir, EUR)	IMD	Mono_C_Perez	Mono_C_Perez	Monocyte	Single cell	ENSG00000228782	MRPL45P2	4445	1.43097359257033e-11	1.87481540692502e-09	0.00756814707993298	0.991553374198469	0.000878476832471034	17:47743357	rs11079788	chr17.4		17	47743357	17:47680232	1.59709e-08	17:47743341	2.70000000000022e-15	4742	21294	0.993987753878163	0.999999806640632	46492787	48491854	ENSG00000228782	ENSG00000228782	transcribed_unprocessed_pseudogene	47492459	-1	-250898	-187773	-250882	8	5	8	46492696	48491854	1999158	141398
AITD_Saevarsdottir_32581359_1	AITD (Saevarsdottir, EUR)	IMD	Mono_C_Perez	Mono_C_Perez	Monocyte	Single cell	ENSG00000176014	TUBB6	6405	1.07308819409744e-06	6.79256285699933e-05	0.0155188029699663	0.982326371380145	0.00208582693312512	18:12782850	rs6505765	chr18.1		18	12782850	18:12304704	7.43113e-09	18:12782850	1.90000000000001e-11	6866	27726	0.976831308548941	0.999572903909813	11307694	13307267	ENSG00000176014	ENSG00000176014	protein_coding	12308241	1	474609	-3537	474609	10	0	10	11307694	13307267	1999573	141400
AITD_Saevarsdottir_32581359_1	AITD (Saevarsdottir, EUR)	IMD	Mono_C_Perez	Mono_C_Perez	Monocyte	Single cell	ENSG00000269145	MAST3-AS1	5486	2.78383254061854e-30	4.28787918864148e-11	6.49232953311341e-20	0.99999997428381	2.56733132247171e-08	19:18147702	rs1566029	chr19.2		19	18147702	19:18147702	1.46493e-23	19:18287220	5.09999999999996e-17	5836	25988	1	0.99999999996043	17151719	19151491	ENSG00000269145	ENSG00000269145	lncRNA	18151691	-1	3989	3989	-135529	0	0	13	17151719	19151491	1999772	141406
AITD_Saevarsdottir_32581359_1	AITD (Saevarsdottir, EUR)	IMD	Mono_C_Perez	Mono_C_Perez	Monocyte	Single cell	ENSG00000006015	REX1BD	5090	5.67046947063876e-21	4.17981200259187e-11	1.35663265860539e-10	0.999999999807436	1.51044613529432e-11	19:18287220	rs12973608	chr19.2		19	18287220	19:18587209	2.75983e-16	19:18287220	5.09999999999996e-17	5397	25333	0.999999933593814	0.99999999996111	17589026	19586904	ENSG00000006015	ENSG00000006015	protein_coding	18588798	1	-301578	-1589	-301578	15	0	15	17589026	19586904	1997878	141408
AITD_Saevarsdottir_32581359_1	AITD (Saevarsdottir, EUR)	IMD	Mono_C_Perez	Mono_C_Perez	Monocyte	Single cell	ENSG00000064490	RFXANK	4872	6.15801560231853e-12	3.61140274865902e-11	0.143819232730251	0.843426118029442	0.0127546491980332	19:18287220	rs12973608	chr19.2		19	18287220	19:19194456	7.45413e-09	19:18287220	5.09999999999996e-17	5139	25951	0.995405017590341	0.999999999959549	18192623	20192135	ENSG00000064490	ENSG00000064490	protein_coding	19192258	1	-905038	2198	-905038	37	0	37	18192623	20192135	1999512	141409
AITD_Saevarsdottir_32581359_1	AITD (Saevarsdottir, EUR)	IMD	Mono_C_Perez	Mono_C_Perez	Monocyte	Single cell	ENSG00000175489	LRRC25	5225	1.49761400128872e-13	4.18613691162228e-11	0.00356369816313755	0.996126155513365	0.000310146281486071	19:18287220	rs12973608	chr19.2		19	18287220	19:18392025	2.96875e-09	19:18287220	5.09999999999996e-17	5543	25470	0.999886240825137	0.999999999960968	17397773	19397329	ENSG00000175489	ENSG00000175489	protein_coding	18397622	-1	110402	5597	110402	3	0	3	17397773	19397329	1999556	141407
AITD_Saevarsdottir_32581359_1	AITD (Saevarsdottir, EUR)	IMD	Mono_C_Perez	Mono_C_Perez	Monocyte	Single cell	ENSG00000130312	MRPL34	5911	5.57724371464397e-13	4.37592535990722e-11	0.0125654691487482	0.985890023892519	0.00154450691441706	19:18287474	rs12610373	chr19.2		19	18287474	19:17308238	1.96267e-08	19:18287220	5.09999999999996e-17	6345	26215	0.999460794016474	0.999999999965899	16293710	18291332	ENSG00000130312	ENSG00000130312	protein_coding	17305872	1	981602	2366	981348	51	0	51	16293526	18291332	1997806	141405
AITD_Saevarsdottir_32581359_1	AITD (Saevarsdottir, EUR)	IMD	Mono_C_Perez	Mono_C_Perez	Monocyte	Single cell	ENSG00000131401	NAPSB	5371	1.80760313891063e-23	1.24785279877115e-05	1.44855268148528e-18	0.999987485528185	3.594382491643e-08	19:50350423	rs583954	chr19.3		19	50350423	19:50343304	4.74044e-23	19:49693735	7.30000000000011e-12	5953	27793	1	0.99973627283139	49345090	51344482	ENSG00000131401	ENSG00000131401	transcribed_unprocessed_pseudogene	50344761	-1	-5662	1457	651026	0	0	28	49345090	51344482	1999392	141410
AITD_Saevarsdottir_32581359_1	AITD (Saevarsdottir, EUR)	IMD	Mono_C_Perez	Mono_C_Perez	Monocyte	Single cell	ENSG00000100079	LGALS2	4897	2.99962545357544e-38	1.21602043681332e-24	2.46675579025311e-14	0.999999999999972	3.34426254496182e-15	22:37195250	rs229540	chr22.1		22	37195250	22:37574455	4.32826e-19	22:37195250	3.90000000000022e-31	5240	25878	0.999975550140164	0.999999999999997	36582693	38581885	ENSG00000100079	ENSG00000100079	protein_coding	37580087	-1	384837	5632	384837	11	1	11	36582693	38581885	1999192	141415
AITD_Saevarsdottir_32581359_1	AITD (Saevarsdottir, EUR)	IMD	Mono_C_Perez	Mono_C_Perez	Monocyte	Single cell	ENSG00000100083	GGA1	4870	1.36672384057022e-25	1.06622982568203e-24	0.112471392608078	0.877421476634453	0.0101071307574722	22:37195250	rs229540	chr22.1		22	37195250	22:37633716	7.3228e-09	22:37195250	3.90000000000022e-31	5207	25860	0.996075752905156	0.999999999999997	36609226	38608572	ENSG00000100083	ENSG00000100083	protein_coding	37608834	1	-413584	24882	-413584	12	0	12	36609226	38608572	1999346	141416
AITD_Saevarsdottir_32581359_1	AITD (Saevarsdottir, EUR)	IMD	Mono_C_Perez	Mono_C_Perez	Monocyte	Single cell	ENSG00000128283	CDC42EP1	4945	2.02509929714761e-26	1.19490763229607e-24	0.0166156162663615	0.980400325263114	0.00298405847052667	22:37195250	rs229540	chr22.1		22	37195250	22:37570053	3.08112e-08	22:37195250	3.90000000000022e-31	5288	25937	0.996414297124885	0.999999999999997	36560703	38560459	ENSG00000128283	ENSG00000128283	protein_coding	37560480	1	-365230	9573	-365230	9	0	9	36560703	38560459	1999756	141414
AITD_Saevarsdottir_32581359_1	AITD (Saevarsdottir, EUR)	IMD	Mono_C_R848_6_Qu	Mono_C_R848_6_Qu	Monocyte	Sorted cell	ENSG00000160075	SSU72	7133	6.57271882581069e-17	5.24080118138369e-05	1.25407787498958e-12	0.999947355406956	2.365799759879e-07	1:1573654	rs7520996	chr1.1		1	1573654	1:1573654	9.68607e-20	1:2562891	2.09999999999982e-11	9277	28541	0.999999999957069	0.999913678346703	713812	2574790	ENSG00000160075	ENSG00000160075	protein_coding	1574863	-1	1209	1209	-988028	1	1	40	713812	2574790	1860978	142214
AITD_Saevarsdottir_32581359_1	AITD (Saevarsdottir, EUR)	IMD	Mono_C_R848_6_Qu	Mono_C_R848_6_Qu	Monocyte	Sorted cell	ENSG00000215014	SSU72-AS1	7130	8.10081577681929e-37	6.27869194886226e-05	1.29012617305681e-32	0.999936924541478	2.88539036605853e-07	1:1573654	rs7520996	chr1.1		1	1573654	1:1573654	3.40795e-33	1:2562891	2.09999999999982e-11	9273	28527	1.00000000000001	0.99989655125763	713812	2573923	ENSG00000215014	ENSG00000215014	lncRNA	1574102	1	-448	-448	988789	0	0	41	713812	2573923	1860111	142216
AITD_Saevarsdottir_32581359_1	AITD (Saevarsdottir, EUR)	IMD	Mono_C_R848_6_Qu	Mono_C_R848_6_Qu	Monocyte	Sorted cell	ENSG00000189339	SLC35E2B	7438	8.33612510524604e-21	5.04928576704435e-05	1.65086774350303e-16	0.999949364304504	1.42837828876762e-07	1:1661177	rs115866895	chr1.1		1	1661177	1:1661177	4.50709e-24	1:2562891	2.09999999999982e-11	9657	30187	0.999999920418558	0.999391850056954	713812	2691786	ENSG00000189339	ENSG00000189339	protein_coding	1692795	-1	31618	31618	-870096	1	1	31	713812	2692501	1978689	142215
AITD_Saevarsdottir_32581359_1	AITD (Saevarsdottir, EUR)	IMD	Mono_C_R848_6_Qu	Mono_C_R848_6_Qu	Monocyte	Sorted cell	ENSG00000008128	CDK11A	7453	3.52266218589874e-07	5.05974949544654e-05	0.00690552341513337	0.991868922885587	0.00117460393810658	1:2562891	rs2234167	chr1.1		1	2562891	1:1714932	2.07436e-09	1:2562891	2.09999999999982e-11	9673	30496	0.996937027873566	0.999314469069924	727034	2699998	ENSG00000008128	ENSG00000008128	protein_coding	1724357	-1	-838534	9425	-838534	29	0	29	727034	2699998	1972964	142217
AITD_Saevarsdottir_32581359_1	AITD (Saevarsdottir, EUR)	IMD	Mono_C_R848_6_Qu	Mono_C_R848_6_Qu	Monocyte	Sorted cell	ENSG00000157933	SKI	7533	2.03677216251046e-06	4.93037369405349e-05	0.0394873270743543	0.955858854884586	0.00460247753195787	1:2562891	rs2234167	chr1.1		1	2562891	1:2231568	1.24455e-08	1:2562891	2.09999999999982e-11	9625	30837	0.987504092852349	0.999262761544893	1228393	3228262	ENSG00000157933	ENSG00000157933	protein_coding	2228319	1	334572	3249	334572	13	0	13	1228393	3228262	1999869	142219
AITD_Saevarsdottir_32581359_1	AITD (Saevarsdottir, EUR)	IMD	Mono_C_R848_6_Qu	Mono_C_R848_6_Qu	Monocyte	Sorted cell	ENSG00000162585	FAAP20	7555	4.51913483015916e-07	5.12100984155352e-05	0.00873697406177888	0.990058897584666	0.00115246634165589	1:2562891	rs2234167	chr1.1		1	2562891	1:2194537	1.48057e-10	1:2562891	2.09999999999982e-11	9635	30930	0.997983172507642	0.999261957064624	1212898	3211856	ENSG00000162585	ENSG00000162585	protein_coding	2194772	-1	-368119	235	-368119	15	0	15	1212898	3211967	1999069	142218
AITD_Saevarsdottir_32581359_1	AITD (Saevarsdottir, EUR)	IMD	Mono_C_R848_6_Qu	Mono_C_R848_6_Qu	Monocyte	Sorted cell	ENSG00000287828		8811	3.37243874918259e-08	5.14763780522741e-05	0.000654471826518792	0.998975383030938	0.000318635040102837	1:2562891	rs2234167	chr1.1		1	2562891	1:3296027	3.83298e-10	1:2562891	2.09999999999982e-11	11159	30790	0.942626221453023	0.99928008644113	2323195	4322992	ENSG00000287828	ENSG00000287828	lncRNA	3323149	-1	760258	27122	760258	9	1	9	2323195	4322992	1999797	142220
AITD_Saevarsdottir_32581359_1	AITD (Saevarsdottir, EUR)	IMD	Mono_C_R848_6_Qu	Mono_C_R848_6_Qu	Monocyte	Sorted cell	ENSG00000116288	PARK7	7479	1.2767952002211e-08	9.63653428396335e-06	0.00132302419886866	0.998544385195592	0.000122941303303297	1:8437247	rs301802	chr1.2		1	8437247	1:7963526	4.00093e-12	1:8437247	7.39999999999993e-12	9270	24745	0.999485001262228	0.999957817400397	6954384	8953933	ENSG00000116288	ENSG00000116288	protein_coding	7961711	1	475536	1815	475536	7	0	7	6954384	8953933	1999549	142221
AITD_Saevarsdottir_32581359_1	AITD (Saevarsdottir, EUR)	IMD	Mono_C_R848_6_Qu	Mono_C_R848_6_Qu	Monocyte	Sorted cell	ENSG00000284747	AL034417.4	7547	1.3547009881961e-06	8.16774381094283e-06	0.140369402406888	0.8463024283213	0.0133186468270124	1:8437247	rs301802	chr1.2		1	8437247	1:8014812	8.6514e-08	1:8437247	7.39999999999993e-12	9352	24746	0.960927815998464	0.999957779058412	6991892	8989813	ENSG00000284747	ENSG00000284747	lncRNA	7991134	1	446113	23678	446113	5	1	5	6991892	8990764	1998872	142222
AITD_Saevarsdottir_32581359_1	AITD (Saevarsdottir, EUR)	IMD	Mono_C_R848_6_Qu	Mono_C_R848_6_Qu	Monocyte	Sorted cell	ENSG00000074800	ENO1	7393	3.41633777440588e-24	1.0030578304243e-05	3.40588867689247e-19	0.999989910935901	5.84857943677746e-08	1:8877998	rs11811795	chr1.2		1	8877998	1:8877998	1.34426e-24	1:8437247	7.39999999999993e-12	8921	25720	1	0.999957259645385	7879493	9878990	ENSG00000074800	ENSG00000074800	protein_coding	8878686	-1	688	688	441439	1	1	4	7879493	9878990	1999497	142223
AITD_Saevarsdottir_32581359_1	AITD (Saevarsdottir, EUR)	IMD	Mono_C_R848_6_Qu	Mono_C_R848_6_Qu	Monocyte	Sorted cell	ENSG00000180758	GPR157	7061	1.13664242536714e-19	9.93971566916188e-06	1.14352476088407e-14	0.999990034679045	2.56052739967438e-08	1:9164020	rs11121332	chr1.2		1	9164020	1:9164020	2.70903e-20	1:8437247	7.39999999999993e-12	8531	25487	0.999999999999998	0.999957249947435	8129149	10128669	ENSG00000180758	ENSG00000180758	protein_coding	9129102	-1	-34918	-34918	691855	0	0	11	8129149	10128669	1999520	142224
AITD_Saevarsdottir_32581359_1	AITD (Saevarsdottir, EUR)	IMD	Mono_C_R848_6_Qu	Mono_C_R848_6_Qu	Monocyte	Sorted cell	ENSG00000228526	MIR34AHG	6980	4.82211448073038e-15	9.97715367574286e-06	4.83310811870569e-10	0.999989996577829	2.57851780003464e-08	1:9164020	rs11121332	chr1.2		1	9164020	1:9164020	1.31441e-16	1:8437247	7.39999999999993e-12	8430	25583	0.999999999925042	0.999957210506564	8199131	10198716	ENSG00000228526	ENSG00000228526	lncRNA	9197085	-1	33065	33065	759838	1	1	13	8199131	10198716	1999585	142225
AITD_Saevarsdottir_32581359_1	AITD (Saevarsdottir, EUR)	IMD	Mono_C_R848_6_Qu	Mono_C_R848_6_Qu	Monocyte	Sorted cell	ENSG00000049239	H6PD	6854	2.7613924725556e-21	9.91514839912188e-06	2.78499618052806e-16	0.999990066423534	1.84280688402194e-08	1:9235735	rs11121349	chr1.2		1	9235735	1:9235735	5.43683e-21	1:8437247	7.39999999999993e-12	8276	25424	0.999979106468598	0.999957219927073	8235070	10234485	ENSG00000049239	ENSG00000049239	protein_coding	9234774	1	961	961	-797527	0	0	14	8235070	10234485	1999415	142226
AITD_Saevarsdottir_32581359_1	AITD (Saevarsdottir, EUR)	IMD	Mono_C_R848_6_Qu	Mono_C_R848_6_Qu	Monocyte	Sorted cell	ENSG00000171621	SPSB1	6754	4.31627367953446e-16	9.87966059611292e-06	4.36880462388536e-11	0.999990039941883	8.0353833907302e-08	1:9291432	rs61783470	chr1.2		1	9291432	1:9291432	1.26679e-21	1:8437247	7.39999999999993e-12	8102	25333	0.999999999941669	0.999957199207359	8292937	10292742	ENSG00000171621	ENSG00000171621	protein_coding	9292894	1	-1462	-1462	-855647	0	0	15	8292937	10292742	1999805	142227
AITD_Saevarsdottir_32581359_1	AITD (Saevarsdottir, EUR)	IMD	Mono_C_R848_6_Qu	Mono_C_R848_6_Qu	Monocyte	Sorted cell	ENSG00000187010	RHD	6087	1.31740304831796e-15	0.00121600158869584	1.08201811594504e-12	0.998734360847814	4.9637562404843e-05	1:25235176	rs55794721	chr1.3		1	25235176	1:25235176	1.06139e-20	1:25025090	3.3000000000001e-10	8272	23128	0.999999999999708	0.997837833799558	24272592	26271790	ENSG00000187010	ENSG00000187010	protein_coding	25272509	1	-37333	-37333	-247419	3	3	8	24272592	26271790	1999198	142231
AITD_Saevarsdottir_32581359_1	AITD (Saevarsdottir, EUR)	IMD	Mono_C_R848_6_Qu	Mono_C_R848_6_Qu	Monocyte	Sorted cell	ENSG00000183726	TMEM50A	6073	3.76540271491089e-63	0.00121869224011705	3.08583906334987e-60	0.998747888848553	3.34189113304044e-05	1:25343165	rs3093588	chr1.3		1	25343165	1:25339247	1.73593e-46	1:25025090	3.3000000000001e-10	8230	23179	1.00000000000001	0.997835242447666	24339243	26337728	ENSG00000183726	ENSG00000183726	protein_coding	25338334	1	4831	913	-313244	0	0	11	24338439	26337728	1999289	142232
AITD_Saevarsdottir_32581359_1	AITD (Saevarsdottir, EUR)	IMD	Mono_C_R848_6_Qu	Mono_C_R848_6_Qu	Monocyte	Sorted cell	ENSG00000134697	GNL2	6393	3.52634340612184e-16	0.000262493060845959	1.34305099370018e-12	0.999736909953289	5.96984521055214e-07	1:37591215	rs10908359	chr1.4		1	37591215	1:37579213	4.47764e-18	1:37911349	1.50000000000001e-10	8082	23193	0.999999648088134	0.988169708051082	36596172	38595735	ENSG00000134697	ENSG00000134697	protein_coding	37595937	-1	4722	16724	-315412	0	0	11	36596172	38595735	1999563	142234
AITD_Saevarsdottir_32581359_1	AITD (Saevarsdottir, EUR)	IMD	Mono_C_R848_6_Qu	Mono_C_R848_6_Qu	Monocyte	Sorted cell	ENSG00000197982	C1orf122	6490	2.18022290092951e-15	7.53386431869489e-06	8.31727267992235e-12	0.0279011306939328	0.972091335433431	1:37898724	rs36084352	chr1.4		1	37898724	1:37898724	3.17737e-17	1:37911349	1.50000000000001e-10	8180	23155	0.99996908526513	0.988171824625982	36807187	38806921	ENSG00000197982	ENSG00000197982	protein_coding	37807790	1	90934	90934	103559	4	4	4	36807035	38806921	1999886	142235
AITD_Saevarsdottir_32581359_1	AITD (Saevarsdottir, EUR)	IMD	Mono_C_R848_6_Qu	Mono_C_R848_6_Qu	Monocyte	Sorted cell	ENSG00000196449	YRDC	6493	8.73511446590807e-07	2.29112064319927e-05	0.00333161615284025	0.086598638760478	0.910045960368803	1:37907126	rs11485999	chr1.4		1	37907126	1:37896281	4.32701e-08	1:37911349	1.50000000000001e-10	8182	23160	0.993542932085679	0.988171806489337	36808530	38807909	ENSG00000196449	ENSG00000196449	protein_coding	37808208	-1	-98918	-88073	-103141	3	3	3	36808530	38807997	1999467	142236
AITD_Saevarsdottir_32581359_1	AITD (Saevarsdottir, EUR)	IMD	Mono_C_R848_6_Qu	Mono_C_R848_6_Qu	Monocyte	Sorted cell	ENSG00000163875	MEAF6	6532	2.78124507799561e-05	0.000235801041073673	0.104348116590871	0.884680812846428	0.0107074570708471	1:37911349	rs61776678	chr1.4		1	37911349	1:37504696	2.12272e-10	1:37911349	1.50000000000001e-10	8147	23544	0.967955826818392	0.988167817542516	36514767	38514729	ENSG00000163875	ENSG00000163875	protein_coding	37514766	-1	-396583	10070	-396583	15	0	15	36514767	38514729	1999962	142233
AITD_Saevarsdottir_32581359_1	AITD (Saevarsdottir, EUR)	IMD	Mono_C_R848_6_Qu	Mono_C_R848_6_Qu	Monocyte	Sorted cell	ENSG00000188786	MTF1	6528	5.29576003353883e-06	5.44045348102685e-05	0.0201695599296394	0.206539678045807	0.773231061729709	1:37911349	rs61776678	chr1.4		1	37911349	1:37872093	7.9339e-08	1:37911349	1.50000000000001e-10	8217	23193	0.984185410927346	0.988172002585344	36859876	38859464	ENSG00000188786	ENSG00000188786	protein_coding	37859592	-1	-51757	-12501	-51757	2	1	2	36859876	38859464	1999588	142237
AITD_Saevarsdottir_32581359_1	AITD (Saevarsdottir, EUR)	IMD	Mono_C_R848_6_Qu	Mono_C_R848_6_Qu	Monocyte	Sorted cell	ENSG00000183386	FHL3	6773	1.28652375782355e-23	0.000265544090791802	4.84264802752292e-20	0.999543420966934	0.000191034942274231	1:37999643	rs4634868	chr1.4		1	37999643	1:37999643	4.13403e-24	1:37911349	1.50000000000001e-10	8419	23468	1	0.988171788632851	37005616	39004692	ENSG00000183386	ENSG00000183386	protein_coding	38005514	-1	5871	5871	94165	0	0	3	37005616	39005120	1999504	142238
AITD_Saevarsdottir_32581359_1	AITD (Saevarsdottir, EUR)	IMD	Mono_C_R848_6_Qu	Mono_C_R848_6_Qu	Monocyte	Sorted cell	ENSG00000085491	SLC25A24	6849	2.0735458282207e-71	3.46719905815442e-46	5.98046375025398e-26	1	9.01049948276673e-27	1:107816883	rs4915076	chr1.6		1	107816883	1:108178027	2.02111e-27	1:107816883	4.59999999999942e-52	7943	24139	0.999999837910905	1	107201204	109200545	ENSG00000085491	ENSG00000085491	protein_coding	108200343	-1	383460	22316	383460	3	1	3	107201204	109200545	1999341	142243
AITD_Saevarsdottir_32581359_1	AITD (Saevarsdottir, EUR)	IMD	Mono_C_R848_6_Qu	Mono_C_R848_6_Qu	Monocyte	Sorted cell	ENSG00000116266	STXBP3	6349	6.64921393745886e-52	3.47925647634793e-46	1.91109791409985e-06	0.999997872819523	2.16082561656746e-07	1:107816883	rs4915076	chr1.6		1	107816883	1:108766192	1.73927e-13	1:107816883	4.59999999999942e-52	7428	24223	0.999999773571158	0.999999999999995	107746804	109746478	ENSG00000116266	ENSG00000116266	protein_coding	108746674	1	-929791	19518	-929791	13	0	13	107746804	109746478	1999674	142245
AITD_Saevarsdottir_32581359_1	AITD (Saevarsdottir, EUR)	IMD	Mono_C_R848_6_Qu	Mono_C_R848_6_Qu	Monocyte	Sorted cell	ENSG00000134215	VAV3	6641	1.54297118512779e-48	3.36381532331191e-46	0.00455897584760775	0.993896239417776	0.00154478473461058	1:107816883	rs4915076	chr1.6		1	107816883	1:107754654	1.23424e-11	1:107816883	4.59999999999942e-52	8029	23563	0.999357508560934	1	106965211	108965150	ENSG00000134215	ENSG00000134215	protein_coding	107965180	-1	148297	210526	148297	1	1	1	106965211	108965150	1999939	142242
AITD_Saevarsdottir_32581359_1	AITD (Saevarsdottir, EUR)	IMD	Mono_C_R848_6_Qu	Mono_C_R848_6_Qu	Monocyte	Sorted cell	ENSG00000162636	EEIG2	6578	3.07966128817171e-53	3.52177764334259e-46	8.74462072476137e-08	0.999999898882214	1.36715806279271e-08	1:107816883	rs4915076	chr1.6		1	107816883	1:108637416	1.07504e-14	1:107816883	4.59999999999942e-52	7564	24519	0.99993686735599	1.00000000000001	107560445	109559108	ENSG00000162636	ENSG00000162636	protein_coding	108560100	1	-743217	77316	-743217	8	0	8	107560445	109559108	1998663	142244
AITD_Saevarsdottir_32581359_1	AITD (Saevarsdottir, EUR)	IMD	Mono_C_R848_6_Qu	Mono_C_R848_6_Qu	Monocyte	Sorted cell	ENSG00000198890	PRMT6	7518	2.11147389392736e-81	3.51933630994015e-46	5.99963660183201e-36	1	6.62946285648288e-37	1:107816883	rs4915076	chr1.6		1	107816883	1:107053498	1.30553e-34	1:107816883	4.59999999999942e-52	8969	24502	0.999999999999998	1	106056773	108056210	ENSG00000198890	ENSG00000198890	protein_coding	107056674	1	760209	-3176	760209	2	0	2	106056773	108056210	1999437	142241
AITD_Saevarsdottir_32581359_1	AITD (Saevarsdottir, EUR)	IMD	Mono_C_R848_6_Qu	Mono_C_R848_6_Qu	Monocyte	Sorted cell	ENSG00000116793	PHTF1	6118	1.14616308175462e-154	1.32465230911024e-152	0.00855610088794497	0.988850007599719	0.00259389151231132	1:113834946	rs2476601	chr1.7		1	113834946	1:113858182	2.45e-10	1:113834946	2.19999999999451e-160	6997	23710	0.999256832479218	1	112759705	114758079	ENSG00000116793	ENSG00000116793	protein_coding	113759486	-1	-75460	-98696	-75460	2	2	2	112759705	114758079	1998374	142247
AITD_Saevarsdottir_32581359_1	AITD (Saevarsdottir, EUR)	IMD	Mono_C_R848_6_Qu	Mono_C_R848_6_Qu	Monocyte	Sorted cell	ENSG00000134262	AP4B1	5940	9.10025595296927e-155	1.29510547577517e-152	0.00697271924977594	0.992323884764756	0.000703395985458447	1:113834946	rs2476601	chr1.7		1	113834946	1:113904943	1.03366e-09	1:113834946	2.19999999999451e-160	6795	23100	0.9993495466312	1	112905582	114905128	ENSG00000134262	ENSG00000134262	protein_coding	113904799	-1	69853	-144	69853	2	0	2	112905582	114905128	1999546	142248
AITD_Saevarsdottir_32581359_1	AITD (Saevarsdottir, EUR)	IMD	Mono_C_R848_6_Qu	Mono_C_R848_6_Qu	Monocyte	Sorted cell	ENSG00000160781	PAQR6	5433	2.0243608523049e-12	2.18875855237814e-05	9.24869595270751e-08	0.999977960487935	5.94375573763177e-08	1:156249659	rs1804999	chr1.8		1	156249659	1:156249659	2.54317e-13	1:156815190	1.00000000000001e-11	6853	23162	0.999999960106035	0.995409049216045	155248377	157248066	ENSG00000160781	ENSG00000160781	protein_coding	156248056	-1	-1603	-1603	-567134	0	0	25	155248283	157248066	1999783	142258
AITD_Saevarsdottir_32581359_1	AITD (Saevarsdottir, EUR)	IMD	Mono_C_R848_6_Qu	Mono_C_R848_6_Qu	Monocyte	Sorted cell	ENSG00000198715	GLMP	5680	3.55738359548161e-35	2.21691708324949e-05	1.60461778211873e-30	0.999977786384488	4.44446860995132e-08	1:156275454	rs9943105	chr1.8		1	156275454	1:156275454	1.74851e-29	1:156815190	1.00000000000001e-11	7104	23460	0.999999999999994	0.995408974832702	155296544	157295562	ENSG00000198715	ENSG00000198715	protein_coding	156295679	-1	20225	20225	-519511	2	2	22	155295870	157295562	1999692	142260
AITD_Saevarsdottir_32581359_1	AITD (Saevarsdottir, EUR)	IMD	Mono_C_R848_6_Qu	Mono_C_R848_6_Qu	Monocyte	Sorted cell	ENSG00000198952	SMG5	5634	3.67362152323333e-14	2.21181454918048e-05	1.66087165958144e-09	0.99997783593438	4.42592197382808e-08	1:156279714	rs6701440	chr1.8		1	156279714	1:156297689	5.5407e-15	1:156815190	1.00000000000001e-11	7057	23406	0.999999968333151	0.995409009928911	155283042	157282345	ENSG00000198952	ENSG00000198952	protein_coding	156282825	-1	3111	-14864	-532365	0	2	24	155283042	157282345	1999303	142259
AITD_Saevarsdottir_32581359_1	AITD (Saevarsdottir, EUR)	IMD	Mono_C_R848_6_Qu	Mono_C_R848_6_Qu	Monocyte	Sorted cell	ENSG00000132694	ARHGEF11	7668	1.63943919473037e-06	2.20067966754369e-05	0.0686563861121286	0.921592285306696	0.00972768234530558	1:156815190	rs926103	chr1.8		1	156815190	1:156937323	2.81181e-08	1:156815190	1.00000000000001e-11	9129	25282	0.988644820715553	0.995409750408327	156045876	158045432	ENSG00000132694	ENSG00000132694	protein_coding	157045742	-1	230552	108419	230552	5	0	5	156045876	158045432	1999556	142262
