## Supplementary material for "Design and interpretation of eQTL-GWAS colocalisation studies: lessons from a large-scale evaluation": Supp. Table 4 (part 9 of 110)

imd	IMD_label	Trait_class	blood_cell	bc_label	cell_type	exp_type	gid2	gn2	nsnps	H0	H1	H2	H3	H4	bestsnp_pid	bestsnp_rsid	cl	pmstat	CHR38	BP38	lead_eqtl_pid	lead_eqtl_P	lead_imd_pid	lead_imd_P	nSNP_eQTL_pre	nSNP_GWAS_pre	PP_eQTL_GWAS	PP_GWAS_eQTL	bp_lo	bp_hi	Gene_id	Gene_name	gene_biotype	TSS	strand	d_TSS_c	d_TSS_e	d_TSS_i	n_ingenes_c	n_ingenes_e	n_ingenes_i	eqtl_st	eqtl_en	eqtl_len	idx
AITD_Saevarsdottir_32581359_1	AITD (Saevarsdottir, EUR)	IMD	Mono_C_R848_6_Qu	Mono_C_R848_6_Qu	Monocyte	Sorted cell	ENSG00000143622	RIT1	4625	1.25460366125721e-07	2.09715683022077e-05	0.0059284725682531	0.990982471104378	0.00306795929870001	1:156815190	rs926103	chr1.8		1	156815190	1:155935084	6.84071e-09	1:156815190	1.00000000000001e-11	5893	22394	0.964873906105124	0.995409189883275	154911666	156911275	ENSG00000143622	ENSG00000143622	protein_coding	155911349	-1	-903841	-23735	-903841	43	1	43	154911666	156911275	1999609	142257
AITD_Saevarsdottir_32581359_1	AITD (Saevarsdottir, EUR)	IMD	Mono_C_R848_6_Qu	Mono_C_R848_6_Qu	Monocyte	Sorted cell	ENSG00000163468	CCT3	5958	4.12094704660722e-09	2.25454179075802e-05	0.000182743203179638	0.999775481815035	1.92254429299806e-05	1:156815190	rs926103	chr1.8		1	156815190	1:156344836	5.51448e-10	1:156815190	1.00000000000001e-11	7424	23863	0.992630614252339	0.995408893828788	155368003	157367842	ENSG00000163468	ENSG00000163468	protein_coding	156338292	-1	-476898	-6544	-476898	20	1	20	155368003	157367873	1999870	142261
AITD_Saevarsdottir_32581359_1	AITD (Saevarsdottir, EUR)	IMD	Mono_C_R848_6_Qu	Mono_C_R848_6_Qu	Monocyte	Sorted cell	ENSG00000117036	ETV3	7809	6.52918048874515e-46	2.4076658441121e-05	2.71176447153851e-41	0.999975832524361	9.08171920116836e-08	1:157106459	rs74116980	chr1.8		1	157106459	1:157106841	2.67344e-36	1:156815190	1.00000000000001e-11	9336	25492	0.999999999999994	0.995409696510001	156138783	158138427	ENSG00000117036	ENSG00000117036	protein_coding	157138395	-1	31936	31554	323205	1	1	8	156138783	158138427	1999644	142264
AITD_Saevarsdottir_32581359_1	AITD (Saevarsdottir, EUR)	IMD	Mono_C_R848_6_Qu	Mono_C_R848_6_Qu	Monocyte	Sorted cell	ENSG00000253831	ETV3L	7806	1.84540774768457e-56	2.40672143924058e-05	7.66753953520333e-52	0.999975848564206	8.42213968350831e-08	1:157106841	rs7520303	chr1.8		1	157106841	1:157106841	4.33865e-41	1:156815190	1.00000000000001e-11	9314	25482	1	0.995409699222765	156113260	158112219	ENSG00000253831	ENSG00000253831	protein_coding	157099808	-1	-7033	-7033	284618	0	0	6	156113260	158112219	1998959	142263
AITD_Saevarsdottir_32581359_1	AITD (Saevarsdottir, EUR)	IMD	Mono_C_R848_6_Qu	Mono_C_R848_6_Qu	Monocyte	Sorted cell	ENSG00000160856	FCRL3	9059	1.96478914674483e-06	2.25163969620694e-05	0.0748666553140188	0.857924390237375	0.0671844732624981	1:157698600	rs7522061	chr1.8		1	157698600	1:157698600	7.13098e-08	1:156815190	1.00000000000001e-11	10945	27786	0.982419849586161	0.995409001260206	156700862	158700190	ENSG00000160856	ENSG00000160856	protein_coding	157700769	-1	2169	2169	885579	0	0	15	156700862	158700636	1999774	142265
AITD_Saevarsdottir_32581359_1	AITD (Saevarsdottir, EUR)	IMD	Mono_C_R848_6_Qu	Mono_C_R848_6_Qu	Monocyte	Sorted cell	ENSG00000143199	ADCY10	7769	3.38203663200332e-05	0.000122021974180488	0.212779661272745	0.767681620823581	0.0193828755631729	1:167457187	rs1214598	chr1.9		1	167457187	1:167689078	3.25983e-08	1:167457187	2.50000000000006e-10	9124	25178	0.962670906754595	0.991957837521087	166914892	168913834	ENSG00000143199	ENSG00000143199	protein_coding	167914134	-1	456947	225056	456947	9	2	9	166914892	168913834	1998942	142271
AITD_Saevarsdottir_32581359_1	AITD (Saevarsdottir, EUR)	IMD	Mono_C_R848_6_Qu	Mono_C_R848_6_Qu	Monocyte	Sorted cell	ENSG00000232194		7531	1.74643983281666e-05	0.000138931063423808	0.110517340333566	0.879168557616354	0.0101577065883276	1:167457187	rs1214598	chr1.9		1	167457187	1:167689078	2.47916e-08	1:167457187	2.50000000000006e-10	8862	25032	0.983145539793804	0.991957573829603	166820484	168820340	ENSG00000232194	ENSG00000232194	lncRNA	167820375	1	-363188	-131297	-363188	8	1	8	166820484	168820340	1999856	142270
AITD_Saevarsdottir_32581359_1	AITD (Saevarsdottir, EUR)	IMD	Mono_C_R848_6_Qu	Mono_C_R848_6_Qu	Monocyte	Sorted cell	ENSG00000143158	MPC2	7888	2.71773033237707e-05	0.000129785441874795	0.170140460206054	0.812493604897414	0.0172089721513329	1:167467033	rs1617333	chr1.9		1	167467033	1:167688969	1.90552e-08	1:167457187	2.50000000000006e-10	9249	25303	0.971280691677027	0.991957870933401	166940908	168936870	ENSG00000143158	ENSG00000143158	protein_coding	167937072	-1	470039	248103	479885	9	4	11	166938219	168936870	1998651	142273
AITD_Saevarsdottir_32581359_1	AITD (Saevarsdottir, EUR)	IMD	Mono_C_R848_6_Qu	Mono_C_R848_6_Qu	Monocyte	Sorted cell	ENSG00000143164	DCAF6	7881	1.07240443107338e-05	0.000147851717346844	0.0671366749889315	0.925603458428505	0.0071012908209051	1:167467033	rs1617333	chr1.9		1	167467033	1:167689078	3.37149e-09	1:167457187	2.50000000000006e-10	9242	25303	0.989819439272204	0.991957820041449	166936690	168935639	ENSG00000143164	ENSG00000143164	protein_coding	167936683	1	-469650	-247605	-479496	8	3	10	166936690	168935639	1998949	142272
AITD_Saevarsdottir_32581359_1	AITD (Saevarsdottir, EUR)	IMD	Mono_C_R848_6_Qu	Mono_C_R848_6_Qu	Monocyte	Sorted cell	ENSG00000241666	RP3-455J7.4	7680	2.96839223644706e-06	0.000155637575027426	0.0186303685257877	0.976816677906449	0.00439434760050001	1:167467063	rs1617988	chr1.9		1	167467063	1:167689078	5.28045e-10	1:167457187	2.50000000000006e-10	9022	25239	0.997351446109481	0.99195498136392	166630786	168630548	ENSG00000241666	ENSG00000241666	lncRNA	167655030	-1	187967	-34048	197843	4	0	6	166630786	168630548	1999762	142268
AITD_Saevarsdottir_32581359_1	AITD (Saevarsdottir, EUR)	IMD	Mono_C_R848_6_Qu	Mono_C_R848_6_Qu	Monocyte	Sorted cell	ENSG00000143162	CREG1	7640	3.62170242820332e-09	0.000159660145919984	2.26795590250492e-05	0.999812038408943	5.61826440806235e-06	1:167688969	rs73033858	chr1.9		1	167688969	1:167688969	1.89342e-13	1:167457187	2.50000000000006e-10	9007	25295	0.999996842659297	0.991949051435794	166553996	168553630	ENSG00000143162	ENSG00000143162	protein_coding	167553762	-1	-135207	-135207	96575	2	2	4	166553996	168553630	1999634	142266
AITD_Saevarsdottir_32581359_1	AITD (Saevarsdottir, EUR)	IMD	Mono_C_R848_6_Qu	Mono_C_R848_6_Qu	Monocyte	Sorted cell	ENSG00000197965	MPZL1	7570	9.64985705679812e-17	0.000158427837051422	6.09003152284477e-13	0.999839183340906	2.38882143551268e-06	1:167688969	rs73033858	chr1.9		1	167688969	1:167688969	1.16798e-20	1:167457187	2.50000000000006e-10	8922	25100	0.999999999999913	0.991957252023593	166721873	168720702	ENSG00000197965	ENSG00000197965	protein_coding	167721982	1	-33013	-33013	-264795	0	0	7	166721236	168720702	1999466	142269
AITD_Saevarsdottir_32581359_1	AITD (Saevarsdottir, EUR)	IMD	Mono_C_R848_6_Qu	Mono_C_R848_6_Qu	Monocyte	Sorted cell	ENSG00000198771	RCSD1	7681	5.90029103311262e-28	0.000159324005462079	3.70272941278533e-24	0.999838273660478	2.40233406175011e-06	1:167689078	rs67631316	chr1.9		1	167689078	1:167689078	1.39663e-28	1:167457187	2.50000000000006e-10	9021	25242	0.999999999999998	0.991954975777803	166630105	168629978	ENSG00000198771	ENSG00000198771	protein_coding	167630232	1	58846	58846	-173045	1	1	5	166630105	168630044	1999939	142267
AITD_Saevarsdottir_32581359_1	AITD (Saevarsdottir, EUR)	IMD	Mono_C_R848_6_Qu	Mono_C_R848_6_Qu	Monocyte	Sorted cell	ENSG00000118197	DDX59	7829	2.69444153020655e-44	0.00028968447099941	9.29530377239682e-41	0.999355296639098	0.000355018889898462	1:200675973	rs11582610	chr1.10		1	200675973	1:200669919	4.30265e-35	1:200871339	3.0999999999999e-09	8897	25804	0.999999999999995	0.990524044769606	199670038	201669809	ENSG00000118197	ENSG00000118197	protein_coding	200669907	-1	-6066	-12	-201432	0	0	2	199670038	201669809	1999771	142274
AITD_Saevarsdottir_32581359_1	AITD (Saevarsdottir, EUR)	IMD	Mono_C_R848_6_Qu	Mono_C_R848_6_Qu	Monocyte	Sorted cell	ENSG00000118200	CAMSAP2	7774	1.40105857953853e-06	0.000288066283786454	0.00483413125181749	0.993926459392815	0.000949942013001347	1:200871339	rs12756886	chr1.10		1	200871339	1:200676945	2.60461e-08	1:200871339	3.0999999999999e-09	8874	25800	0.998253628515597	0.990523725303732	199738958	201738882	ENSG00000118200	ENSG00000118200	protein_coding	200738893	1	132446	-61948	132446	1	0	1	199738923	201738882	1999959	142275
AITD_Saevarsdottir_32581359_1	AITD (Saevarsdottir, EUR)	IMD	Mono_C_R848_6_Qu	Mono_C_R848_6_Qu	Monocyte	Sorted cell	ENSG00000162885	B3GALNT2	7372	2.61792534394735e-49	9.32933960617189e-05	2.80585549251441e-45	0.999905471298248	1.23530568765005e-06	1:235503917	rs704721	chr1.11		1	235503917	1:235503917	1.41885e-36	1:236465834	2.00000000000002e-11	9231	24064	0.999999999999995	0.999906896164783	234505421	236503712	ENSG00000162885	ENSG00000162885	protein_coding	235504452	-1	535	535	-961382	0	0	9	234505421	236503715	1998294	142276
AITD_Saevarsdottir_32581359_1	AITD (Saevarsdottir, EUR)	IMD	Mono_C_R848_6_Qu	Mono_C_R848_6_Qu	Monocyte	Sorted cell	ENSG00000086619	ERO1B	8079	6.47725599459991e-11	9.71165028287869e-05	6.66890371785743e-07	0.999899658147866	2.55839416071043e-06	1:236279273	rs2812480	chr1.11		1	236279273	1:236279273	2.41464e-13	1:236465834	2.00000000000002e-11	10151	24986	0.99999982050866	0.999921051463456	235282763	237282003	ENSG00000086619	ENSG00000086619	protein_coding	236281958	-1	2685	2685	-183876	0	0	1	235282763	237282003	1999240	142279
AITD_Saevarsdottir_32581359_1	AITD (Saevarsdottir, EUR)	IMD	Mono_C_R848_6_Qu	Mono_C_R848_6_Qu	Monocyte	Sorted cell	ENSG00000116962	NID1	7869	4.08910248920836e-06	9.19829487164843e-05	0.0424228735457843	0.954285322873926	0.00319573152908498	1:236465834	rs12117927	chr1.11		1	236465834	1:236029373	8.18347e-08	1:236465834	2.00000000000002e-11	9828	24860	0.975061300832459	0.999905951520559	235065409	237064916	ENSG00000116962	ENSG00000116962	protein_coding	236065090	-1	-400744	35717	-400744	4	0	4	235065409	237064916	1999507	142278
AITD_Saevarsdottir_32581359_1	AITD (Saevarsdottir, EUR)	IMD	Mono_C_R848_6_Qu	Mono_C_R848_6_Qu	Monocyte	Sorted cell	ENSG00000143669	LYST	7854	1.28243178611447e-07	9.61193190003871e-05	0.00133214051768021	0.998450196078717	0.000121415841424097	1:236465834	rs12117927	chr1.11		1	236465834	1:235824958	4.18336e-10	1:236465834	2.00000000000002e-11	9716	24829	0.999730977004376	0.999905777007417	234883927	236882904	ENSG00000143669	ENSG00000143669	protein_coding	235866906	-1	-598928	41948	-598928	6	0	6	234883927	236883296	1999369	142277
AITD_Saevarsdottir_32581359_1	AITD (Saevarsdottir, EUR)	IMD	Mono_C_R848_6_Qu	Mono_C_R848_6_Qu	Monocyte	Sorted cell	ENSG00000230325	AL359921.1	8385	8.32123424475359e-28	9.74910966106514e-05	8.53452066271405e-24	0.999899476529205	3.0323741860805e-06	1:236550256	rs1803919	chr1.11		1	236550256	1:236552542	1.0441e-25	1:236465834	2.00000000000002e-11	10527	25048	0.999850572289572	0.999940018146229	235550742	237550012	ENSG00000230325	ENSG00000230325	lncRNA	236550280	-1	24	-2262	84446	0	0	3	235550742	237550012	1999270	142280
AITD_Saevarsdottir_32581359_1	AITD (Saevarsdottir, EUR)	IMD	Mono_C_R848_6_Qu	Mono_C_R848_6_Qu	Monocyte	Sorted cell	ENSG00000151353	TMEM18	8139	5.34505477445802e-16	8.61711985338624e-15	0.0581297387258744	0.937144522044241	0.00472573922987252	2:1403856	rs11675342	chr2.1		2	1403856	2:708688	8.83842e-10	2:1403856	1.40000000000006e-21	9988	24697	0.984109995982365	0.999999999999991	10649	1676745	ENSG00000151353	ENSG00000151353	protein_coding	677406	-1	-726450	-31282	-726450	6	1	6	10649	1676848	1666199	142500
AITD_Saevarsdottir_32581359_1	AITD (Saevarsdottir, EUR)	IMD	Mono_C_R848_6_Qu	Mono_C_R848_6_Qu	Monocyte	Sorted cell	ENSG00000085760	MTIF2	7562	2.19754193450229e-09	0.000418560726152013	5.24799682574668e-06	0.999573807465008	2.38161447160261e-06	2:55283097	rs2589058	chr2.3		2	55283097	2:55283097	7.08428e-14	2:55642709	3.30000000000007e-09	8824	28339	0.999998779813398	0.999704475770332	54269620	56268903	ENSG00000085760	ENSG00000085760	protein_coding	55269231	-1	-13866	-13866	-373478	1	1	5	54269620	56268903	1999283	142501
AITD_Saevarsdottir_32581359_1	AITD (Saevarsdottir, EUR)	IMD	Mono_C_R848_6_Qu	Mono_C_R848_6_Qu	Monocyte	Sorted cell	ENSG00000196151	WDSUB1	7967	5.13904795680203e-45	9.02476826966206e-06	5.69433065499483e-40	0.999990952473015	2.27587157498395e-08	2:159274528	rs2357170	chr2.4		2	159274528	2:159274528	2.05041e-34	2:159656372	1.30000000000004e-10	9104	26224	0.999999999999996	0.999992970941308	158286764	160286545	ENSG00000196151	ENSG00000196151	protein_coding	159286703	-1	12175	12175	-369669	0	0	4	158286764	160286545	1999781	142506
AITD_Saevarsdottir_32581359_1	AITD (Saevarsdottir, EUR)	IMD	Mono_C_R848_6_Qu	Mono_C_R848_6_Qu	Monocyte	Sorted cell	ENSG00000123636	BAZ2B	7392	7.81695959580407e-17	1.36295380704372e-06	9.00889973802633e-12	0.156408733156968	0.843589903880213	2:159589238	rs7580539	chr2.4		2	159589238	2:159562142	6.38829e-17	2:159656372	1.30000000000004e-10	8631	25213	0.999994947756255	0.999991220391563	158617042	160616491	ENSG00000123636	ENSG00000123636	protein_coding	159616548	-1	27310	54406	-39824	1	1	0	158617042	160616491	1999449	142507
AITD_Saevarsdottir_32581359_1	AITD (Saevarsdottir, EUR)	IMD	Mono_C_R848_6_Qu	Mono_C_R848_6_Qu	Monocyte	Sorted cell	ENSG00000138378	STAT4	5763	2.53304354594785e-33	4.07604762944514e-33	0.373441675502309	0.60089948539098	0.0256588391067125	2:191099907	rs7574865	chr2.6		2	191099907	2:191163634	2.32125e-07	2:191099907	4.49999999999721e-39	7207	21138	0.929994458177308	1	190151766	192151129	ENSG00000138378	ENSG00000138378	protein_coding	191150994	-1	51087	-12640	51087	0	0	0	190151766	192151129	1999363	142514
AITD_Saevarsdottir_32581359_1	AITD (Saevarsdottir, EUR)	IMD	Mono_C_R848_6_Qu	Mono_C_R848_6_Qu	Monocyte	Sorted cell	ENSG00000151690	MFSD6	5983	2.80248318238202e-48	6.94789921660589e-33	4.03356913365111e-16	1	3.24115492195831e-17	2:191099907	rs7574865	chr2.6		2	191099907	2:190420888	1.49475e-20	2:191099907	4.49999999999721e-39	7357	21652	0.999999970369463	1	189408385	191408207	ENSG00000151690	ENSG00000151690	protein_coding	190408355	1	691552	12533	691552	11	0	11	189408385	191408207	1999822	142510
AITD_Saevarsdottir_32581359_1	AITD (Saevarsdottir, EUR)	IMD	Mono_C_R848_6_Qu	Mono_C_R848_6_Qu	Monocyte	Sorted cell	ENSG00000228509		5882	1.13083448824612e-36	6.9152252261835e-33	0.000163499181829086	0.999822399830514	1.41009876584326e-05	2:191099907	rs7574865	chr2.6		2	191099907	2:190714699	1.78387e-10	2:191099907	4.49999999999721e-39	7219	21554	0.999969655526085	1	189844256	191843284	ENSG00000228509	ENSG00000228509	lncRNA	190841864	-1	-258043	127165	-258043	6	0	6	189844256	191843284	1999028	142513
AITD_Saevarsdottir_32581359_1	AITD (Saevarsdottir, EUR)	IMD	Mono_C_R848_6_Qu	Mono_C_R848_6_Qu	Monocyte	Sorted cell	ENSG00000151689	INPP1	6020	1.63430443185273e-39	6.9539940774792e-33	2.35016596292864e-07	0.999999747201546	1.77818542922812e-08	2:191101726	rs7568275	chr2.6		2	191101726	2:190317563	3.07293e-14	2:191099907	4.49999999999721e-39	7398	21671	0.999873639181978	1	189344220	191343335	ENSG00000151689	ENSG00000151689	protein_coding	190343589	1	758137	-26026	756318	12	1	12	189343881	191343405	1999524	142509
AITD_Saevarsdottir_32581359_1	AITD (Saevarsdottir, EUR)	IMD	Mono_C_R848_6_Qu	Mono_C_R848_6_Qu	Monocyte	Sorted cell	ENSG00000189362	NEMP2	5857	1.11009342056982e-34	6.76507775652786e-33	0.0161105788802695	0.981801179124082	0.00208824199565107	2:191101726	rs7568275	chr2.6		2	191101726	2:190464680	4.73967e-08	2:191099907	4.49999999999721e-39	7249	21473	0.997810491287447	1	189536547	191534367	ENSG00000189362	ENSG00000189362	protein_coding	190534722	-1	-567004	70042	-565185	10	0	10	189536547	191534634	1998087	142511
AITD_Saevarsdottir_32581359_1	AITD (Saevarsdottir, EUR)	IMD	Mono_C_R848_6_Qu	Mono_C_R848_6_Qu	Monocyte	Sorted cell	ENSG00000284052	AC006460.2	5903	5.62557084715757e-34	6.29802861178242e-33	0.0815175895301396	0.912613234782125	0.00586917568773346	2:191101726	rs7568275	chr2.6		2	191101726	2:190646173	1.32933e-07	2:191099907	4.49999999999721e-39	7283	21506	0.985320545058759	1	189649947	191649204	ENSG00000284052	ENSG00000284052	lncRNA	190648474	-1	-453252	2301	-451433	8	0	8	189649947	191649608	1999661	142512
AITD_Saevarsdottir_32581359_1	AITD (Saevarsdottir, EUR)	IMD	Mono_C_R848_6_Qu	Mono_C_R848_6_Qu	Monocyte	Sorted cell	ENSG00000128641	MYO1B	5632	3.86930419208294e-37	6.64934349154635e-33	5.81867172457142e-05	0.999930339204973	1.14740777789183e-05	2:191104615	rs8179673	chr2.6		2	191104615	2:191247926	6.57939e-12	2:191099907	4.49999999999721e-39	7032	20723	0.999991814420003	1	190245929	192244291	ENSG00000128641	ENSG00000128641	protein_coding	191245404	1	-140789	2522	-145497	1	1	1	190245929	192244765	1998836	142515
AITD_Saevarsdottir_32581359_1	AITD (Saevarsdottir, EUR)	IMD	Mono_C_R848_6_Qu	Mono_C_R848_6_Qu	Monocyte	Sorted cell	ENSG00000075975	MKRN2	8113	6.52105950432101e-10	5.21336531139946e-06	0.000125065334131039	0.999854804497721	1.49161507323982e-05	3:12260963	rs9878908	chr3.2		3	12260963	3:12557340	2.65907e-11	3:12260963	9.89999999999943e-12	9451	27647	0.966300309784662	0.999996340993204	11558259	13556546	ENSG00000075975	ENSG00000075975	protein_coding	12557087	1	-296124	253	-296124	3	0	3	11558259	13556726	1998467	142570
AITD_Saevarsdottir_32581359_1	AITD (Saevarsdottir, EUR)	IMD	Mono_C_R848_6_Qu	Mono_C_R848_6_Qu	Monocyte	Sorted cell	ENSG00000197548	ATG7	7826	5.77770238455173e-07	5.60990937604634e-06	0.0924347322431983	0.897495266942855	0.0100638131343323	3:12260963	rs9878908	chr3.2		3	12260963	3:11228341	2.0667e-08	3:12260963	9.89999999999943e-12	9233	26329	0.900678774522987	0.999995738881982	10272469	12271347	ENSG00000197548	ENSG00000197548	protein_coding	11272397	1	988566	-44056	988566	8	0	8	10272469	12271791	1999322	142569
AITD_Saevarsdottir_32581359_1	AITD (Saevarsdottir, EUR)	IMD	Mono_C_R848_6_Qu	Mono_C_R848_6_Qu	Monocyte	Sorted cell	ENSG00000168028	RPSA	7601	5.38446157506903e-05	5.34810168493723e-05	0.481459748380403	0.478176153303099	0.040256772683897	3:39278509	rs11720041	chr3.3		3	39278509	3:39438110	1.723e-07	3:39278509	9.70000000000089e-11	8871	24833	0.903521571656121	0.99423398525677	38406925	40406645	ENSG00000168028	ENSG00000168028	protein_coding	39406720	1	-128211	31390	-128211	6	1	6	38406925	40406645	1999720	142572
AITD_Saevarsdottir_32581359_1	AITD (Saevarsdottir, EUR)	IMD	Mono_C_R848_6_Qu	Mono_C_R848_6_Qu	Monocyte	Sorted cell	ENSG00000168374	ARF4	7377	3.37107166597339e-06	0.0206837138463295	0.000159551112193202	0.978949519001285	0.000203844968525205	3:57618600	rs11925342	chr3.4		3	57618600	3:57618600	8.23001e-11	3:58197909	8.90000000000063e-09	8697	24430	0.974660091725879	0.985562513680847	56598923	58598113	ENSG00000168374	ENSG00000168374	protein_coding	57597344	-1	-21256	-21256	-600565	0	0	7	56598923	58598113	1999190	142573
AITD_Saevarsdottir_32581359_1	AITD (Saevarsdottir, EUR)	IMD	Mono_C_R848_6_Qu	Mono_C_R848_6_Qu	Monocyte	Sorted cell	ENSG00000136068	FLNB	6881	0.00165721216151943	0.0186200843712567	0.0793461775177197	0.891509477957193	0.0088670479923109	3:58197909	rs35677470	chr3.4		3	58197909	3:58006042	1.05569e-09	3:58197909	8.90000000000063e-09	8275	24146	0.980464713413874	0.985562706887873	57008928	59008259	ENSG00000136068	ENSG00000136068	protein_coding	58008422	1	189487	-2380	189487	2	0	2	57008928	59008259	1999331	142575
AITD_Saevarsdottir_32581359_1	AITD (Saevarsdottir, EUR)	IMD	Mono_C_R848_6_Qu	Mono_C_R848_6_Qu	Monocyte	Sorted cell	ENSG00000163681	SLMAP	7262	0.00602962710007314	0.0135117416060392	0.288561210229708	0.646596935658257	0.0453004854059229	3:58197909	rs35677470	chr3.4		3	58197909	3:57434352	1.09916e-07	3:58197909	8.90000000000063e-09	8630	24160	0.9340520747801	0.985705934626449	56755708	58755377	ENSG00000163681	ENSG00000163681	protein_coding	57756309	1	441600	-321957	441600	4	6	4	56755708	58755377	1999669	142574
AITD_Saevarsdottir_32581359_1	AITD (Saevarsdottir, EUR)	IMD	Mono_C_R848_6_Qu	Mono_C_R848_6_Qu	Monocyte	Sorted cell	ENSG00000163686	ABHD6	6479	1.99266155732265e-05	0.0196179036227862	0.000983358295500665	0.968114054477028	0.0112647569891121	3:58236095	rs7640259	chr3.4		3	58236095	3:58236095	8.52137e-11	3:58197909	8.90000000000063e-09	7976	23421	0.999822186917143	0.985833326543963	57237885	59237293	ENSG00000163686	ENSG00000163686	protein_coding	58237792	1	-1697	-1697	-39883	0	0	1	57237885	59237293	1999408	142576
AITD_Saevarsdottir_32581359_1	AITD (Saevarsdottir, EUR)	IMD	Mono_C_R848_6_Qu	Mono_C_R848_6_Qu	Monocyte	Sorted cell	ENSG00000168297	PXK	6425	9.1511970966913e-05	0.0188948945785971	0.00456921882488064	0.94339892684037	0.0330454477851844	3:58424827	rs34579268	chr3.4		3	58424827	3:58444181	4.77918e-08	3:58197909	8.90000000000063e-09	8000	23147	0.997173215582708	0.986046831582425	57333002	59332412	ENSG00000168297	ENSG00000168297	protein_coding	58332892	1	91935	111289	-134983	1	3	5	57333002	59332412	1999410	142577
AITD_Saevarsdottir_32581359_1	AITD (Saevarsdottir, EUR)	IMD	Mono_C_R848_6_Qu	Mono_C_R848_6_Qu	Monocyte	Sorted cell	ENSG00000114423	CBLB	7966	1.84373629542952e-17	1.55065806910709e-13	3.88879721342915e-05	0.326537956882965	0.673423155144743	3:106209752	rs35617579	chr3.5		3	106209752	3:106151185	5.16606e-12	3:106229671	1.09999999999991e-18	9360	25610	0.999462844426589	0.999999999999661	104869624	106869452	ENSG00000114423	ENSG00000114423	protein_coding	105869012	-1	-340740	-282173	-360659	2	1	2	104869624	106869452	1999828	142579
AITD_Saevarsdottir_32581359_1	AITD (Saevarsdottir, EUR)	IMD	Mono_C_R848_6_Qu	Mono_C_R848_6_Qu	Monocyte	Sorted cell	ENSG00000170017	ALCAM	8074	9.47229628867698e-14	3.78623759348408e-13	0.19591080282864	0.783072635980461	0.0210165611904243	3:106229671	rs1921445	chr3.5		3	106229671	3:105367982	1.28726e-07	3:106229671	1.09999999999991e-18	9455	26117	0.965707024611672	0.999999999999609	104367023	106366172	ENSG00000170017	ENSG00000170017	protein_coding	105366909	1	862762	1073	862762	3	0	3	104367023	106366411	1999388	142578
AITD_Saevarsdottir_32581359_1	AITD (Saevarsdottir, EUR)	IMD	Mono_C_R848_6_Qu	Mono_C_R848_6_Qu	Monocyte	Sorted cell	ENSG00000114455	HHLA2	6788	3.13646983323012e-23	0.000861257375154433	3.63858151398477e-20	0.999134479055141	4.26356970572405e-06	3:108249787	rs1456717	chr3.6		3	108249787	3:108295254	8.8007e-24	3:108824113	3.89999999999978e-10	8255	24043	1	0.99330547459051	107296763	109295367	ENSG00000114455	ENSG00000114455	protein_coding	108296548	1	-46761	-1294	527565	0	0	6	107296525	109295657	1999132	142581
AITD_Saevarsdottir_32581359_1	AITD (Saevarsdottir, EUR)	IMD	Mono_C_R848_6_Qu	Mono_C_R848_6_Qu	Monocyte	Sorted cell	ENSG00000144821	MYH15	6879	4.24527600042656e-11	0.000864441686228142	4.90673597566642e-08	0.999131058757416	4.45044654477769e-06	3:108249787	rs1456717	chr3.6		3	108249787	3:108249787	4.86183e-14	3:108824113	3.89999999999978e-10	8534	24132	0.999999987474195	0.993304596543394	107529453	109529188	ENSG00000144821	ENSG00000144821	protein_coding	108510596	-1	260809	260809	-313517	1	1	5	107529453	109529307	1999854	142582
AITD_Saevarsdottir_32581359_1	AITD (Saevarsdottir, EUR)	IMD	Mono_C_R848_6_Qu	Mono_C_R848_6_Qu	Monocyte	Sorted cell	ENSG00000114446	IFT57	6695	2.27751273685323e-28	0.000854100974180836	2.66427332313919e-25	0.999141913167473	3.98585834689529e-06	3:108294848	rs1463429	chr3.6		3	108294848	3:108270605	4.35947e-27	3:108824113	3.89999999999978e-10	8136	23843	1	0.993309662140162	107224890	109222276	ENSG00000114446	ENSG00000114446	protein_coding	108222424	-1	-72424	-48181	-601689	0	0	7	107224579	109222276	1997697	142580
AITD_Saevarsdottir_32581359_1	AITD (Saevarsdottir, EUR)	IMD	Mono_C_R848_6_Qu	Mono_C_R848_6_Qu	Monocyte	Sorted cell	ENSG00000121578	B4GALT4	6906	1.36077176196434e-14	9.80294017152287e-06	1.38811249792982e-09	0.999990163564136	3.21075659748672e-08	3:119235539	rs59448071	chr3.7		3	119235539	3:119235539	4.35345e-17	3:119502217	2.50000000000039e-11	8819	25153	0.99999988662941	0.999993194118767	118241411	120240280	ENSG00000121578	ENSG00000121578	protein_coding	119240878	-1	5339	5339	-261339	0	0	7	118241244	120240280	1999036	142583
AITD_Saevarsdottir_32581359_1	AITD (Saevarsdottir, EUR)	IMD	Mono_C_R848_6_Qu	Mono_C_R848_6_Qu	Monocyte	Sorted cell	ENSG00000113845	TIMMDC1	6637	5.7768268294665e-08	9.73565543897783e-06	0.00589406529106592	0.993323064492553	0.000773076792673889	3:119502217	rs11714843	chr3.7		3	119502217	3:119560974	5.60371e-10	3:119502217	2.50000000000039e-11	8453	25148	0.993072312743847	0.999993112080728	118499174	120498387	ENSG00000113845	ENSG00000113845	protein_coding	119498547	1	3670	62427	3670	0	1	0	118499174	120498387	1999213	142585
AITD_Saevarsdottir_32581359_1	AITD (Saevarsdottir, EUR)	IMD	Mono_C_R848_6_Qu	Mono_C_R848_6_Qu	Monocyte	Sorted cell	ENSG00000138495	COX17	6608	3.40510571146231e-06	5.90968578757406e-06	0.346662944226054	0.601605204655653	0.0517225363267937	3:119502217	rs11714843	chr3.7		3	119502217	3:119658664	2.38275e-07	3:119502217	2.50000000000039e-11	8469	25203	0.901444338783048	0.999993154757304	118678386	120677414	ENSG00000138495	ENSG00000138495	protein_coding	119677406	-1	175189	18742	175189	8	2	8	118678386	120677414	1999028	142588
AITD_Saevarsdottir_32581359_1	AITD (Saevarsdottir, EUR)	IMD	Mono_C_R848_6_Qu	Mono_C_R848_6_Qu	Monocyte	Sorted cell	ENSG00000121594	CD80	6610	2.14891213183899e-10	9.80774210951974e-06	2.19095528136451e-05	0.999962909743202	5.37274698463638e-06	3:119510639	rs4688013	chr3.7		3	119510639	3:119560974	1.1471e-12	3:119502217	2.50000000000039e-11	8430	25166	0.990143881793904	0.999993122847309	118559800	120559334	ENSG00000121594	ENSG00000121594	protein_coding	119559614	-1	48975	-1360	57397	0	0	0	118559800	120559334	1999534	142586
AITD_Saevarsdottir_32581359_1	AITD (Saevarsdottir, EUR)	IMD	Mono_C_R848_6_Qu	Mono_C_R848_6_Qu	Monocyte	Sorted cell	ENSG00000163389	POGLUT1	6672	2.67894077043937e-06	6.52982635795369e-06	0.273352628400004	0.666239631365933	0.0603985314669356	3:119510639	rs4688013	chr3.7		3	119510639	3:119487773	1.17836e-08	3:119502217	2.50000000000039e-11	8505	25146	0.92847659263293	0.999993113145959	118468974	120468938	ENSG00000163389	ENSG00000163389	protein_coding	119468963	1	41676	18810	33254	2	0	2	118468974	120468938	1999964	142584
AITD_Saevarsdottir_32581359_1	AITD (Saevarsdottir, EUR)	IMD	Mono_C_R848_6_Qu	Mono_C_R848_6_Qu	Monocyte	Sorted cell	ENSG00000289134		6529	5.5236347435905e-13	9.80761932674946e-06	5.63192745650478e-08	0.999990099485779	3.65750683452635e-08	3:119639694	rs13095802	chr3.7		3	119639694	3:119639694	5.13556e-15	3:119502217	2.50000000000039e-11	8380	25165	0.999999989152773	0.999993127054048	118641450	120640877	ENSG00000289134	ENSG00000289134	lncRNA	119640998	-1	1304	1304	138781	0	0	5	118641450	120640877	1999427	142587
AITD_Saevarsdottir_32581359_1	AITD (Saevarsdottir, EUR)	IMD	Mono_C_R848_6_Qu	Mono_C_R848_6_Qu	Monocyte	Sorted cell	ENSG00000234076	TPRG1-AS1	7348	1.02720015741421e-35	5.55056822765005e-35	0.154207227962424	0.833261702896211	0.0125310691413619	3:188397894	rs9815073	chr3.8		3	188397894	3:188949521	2.04476e-08	3:188397894	7.3000000000008e-42	9434	23010	0.96291770182864	0.999999988157425	187947702	189946864	ENSG00000234076	ENSG00000234076	lncRNA	188947829	-1	549935	-1692	549935	1	0	1	187947702	189947545	1999843	142592
AITD_Saevarsdottir_32581359_1	AITD (Saevarsdottir, EUR)	IMD	Mono_C_R848_6_Qu	Mono_C_R848_6_Qu	Monocyte	Sorted cell	ENSG00000071127	WDR1	9601	2.06199911161264e-14	2.76884458150347e-13	0.0654293724112059	0.878556852677017	0.0560137749114783	4:10716965	rs7437047	chr4.1		4	10716965	4:10103164	5.78366e-08	4:10715315	2.30000000000006e-19	11758	36255	0.983404351556554	0.967496841288402	9116972	11116777	ENSG00000071127	ENSG00000071127	protein_coding	10116799	-1	-600166	13635	-598516	4	1	4	9116972	11116777	1999805	142596
AITD_Saevarsdottir_32581359_1	AITD (Saevarsdottir, EUR)	IMD	Mono_C_R848_6_Qu	Mono_C_R848_6_Qu	Monocyte	Sorted cell	ENSG00000109667	SLC2A9	9733	7.074250933341e-24	3.18564927301412e-13	2.22066220317765e-11	0.999999999974811	2.66358913131921e-12	4:10716965	rs7437047	chr4.1		4	10716965	4:10064601	2.1197e-18	4:10715315	2.30000000000006e-19	12127	36648	0.999999999988773	0.967496841288399	9055172	11054323	ENSG00000109667	ENSG00000109667	protein_coding	10021497	-1	-695468	-43104	-693818	6	0	6	9055041	11054323	1999282	142595
AITD_Saevarsdottir_32581359_1	AITD (Saevarsdottir, EUR)	IMD	Mono_C_R848_6_Qu	Mono_C_R848_6_Qu	Monocyte	Sorted cell	ENSG00000091490	SEL1L3	7115	6.67856483195911e-23	5.70307697135593e-09	1.17104588054795e-14	0.999999994279463	1.74474370840059e-11	4:25861753	rs6831024	chr4.2		4	25861753	4:25861753	9.02526e-20	4:26088753	9.80000000000016e-15	9041	23674	0.999999999999993	0.999999995962681	24863873	26862846	ENSG00000091490	ENSG00000091490	protein_coding	25862988	-1	1235	1235	-225765	0	0	3	24863873	26863464	1999591	142599
AITD_Saevarsdottir_32581359_1	AITD (Saevarsdottir, EUR)	IMD	Mono_C_R848_6_Qu	Mono_C_R848_6_Qu	Monocyte	Sorted cell	ENSG00000038210	PI4K2B	7372	7.25229993788079e-10	4.99124427288396e-09	0.125589184448733	0.864332977468019	0.0100778323667748	4:26088753	rs7441808	chr4.2		4	26088753	4:25248350	3.1037e-08	4:26088753	9.80000000000016e-15	9209	23971	0.970847318401389	0.999999996113616	24161109	26159979	ENSG00000038210	ENSG00000038210	protein_coding	25234033	1	854720	14317	854720	10	0	10	24161071	26160265	1999194	142597
AITD_Saevarsdottir_32581359_1	AITD (Saevarsdottir, EUR)	IMD	Mono_C_R848_6_Qu	Mono_C_R848_6_Qu	Monocyte	Sorted cell	ENSG00000168214	RBPJ	6677	3.41997892880949e-10	5.20556063694833e-09	0.0611317966176164	0.930481768403788	0.00838642943103693	4:26088753	rs7441808	chr4.2		4	26088753	4:26293918	1.02555e-13	4:26088753	9.80000000000016e-15	8554	23223	0.987342289537827	0.999999996147622	25163503	27163275	ENSG00000168214	ENSG00000168214	protein_coding	26321014	1	-232261	-27096	-232261	0	0	0	25163503	27163275	1999772	142600
AITD_Saevarsdottir_32581359_1	AITD (Saevarsdottir, EUR)	IMD	Mono_C_R848_6_Qu	Mono_C_R848_6_Qu	Monocyte	Sorted cell	ENSG00000168228	ZCCHC4	7309	1.07125554792575e-16	5.76354030535787e-09	1.85867619941092e-08	0.999999972988036	2.66166472665271e-09	4:26088753	rs7441808	chr4.2		4	26088753	4:25316043	2.66422e-14	4:26088753	9.80000000000016e-15	9149	23925	0.929594044555433	0.999999996137058	24313490	26312430	ENSG00000168228	ENSG00000168228	protein_coding	25312774	1	775979	3269	775979	9	0	9	24313490	26312430	1998940	142598
AITD_Saevarsdottir_32581359_1	AITD (Saevarsdottir, EUR)	IMD	Mono_C_R848_6_Qu	Mono_C_R848_6_Qu	Monocyte	Sorted cell	ENSG00000163682	RPL9	7907	5.94527505552659e-10	0.000647588405521716	9.17466857641403e-07	0.999349724056287	1.76947680705917e-06	4:39450879	rs2687969	chr4.3		4	39450879	4:39452110	1.0518e-12	4:40290296	3.70000000000003e-10	9380	25014	0.999802953258501	0.993374230886697	38458991	40458673	ENSG00000163682	ENSG00000163682	protein_coding	39458922	-1	8043	6812	-831374	0	0	21	38458991	40458673	1999682	142601
AITD_Saevarsdottir_32581359_1	AITD (Saevarsdottir, EUR)	IMD	Mono_C_R848_6_Qu	Mono_C_R848_6_Qu	Monocyte	Sorted cell	ENSG00000078177	N4BP2	7571	0.000124810473604312	0.000514623930669573	0.191290220502139	0.78872071487088	0.0193496302227071	4:40290296	rs9683415	chr4.3		4	40290296	4:40055239	1.29932e-07	4:40290296	3.70000000000003e-10	9002	25166	0.964113835267823	0.99338111885179	39058024	41056188	ENSG00000078177	ENSG00000078177	protein_coding	40056850	1	233446	-1611	233446	5	0	5	39057666	41056188	1998522	142602
AITD_Saevarsdottir_32581359_1	AITD (Saevarsdottir, EUR)	IMD	Mono_C_R848_6_Qu	Mono_C_R848_6_Qu	Monocyte	Sorted cell	ENSG00000163694	RBM47	8036	1.66092440669637e-05	0.000645656138488786	0.025001342195249	0.971882777251047	0.00245361517114911	4:40290296	rs9683415	chr4.3		4	40290296	4:40615136	1.70794e-09	4:40290296	3.70000000000003e-10	9412	25624	0.996461404991405	0.993383684273618	39631102	41630871	ENSG00000163694	ENSG00000163694	protein_coding	40629864	-1	339568	14728	339568	4	0	4	39631102	41630871	1999769	142603
AITD_Saevarsdottir_32581359_1	AITD (Saevarsdottir, EUR)	IMD	Mono_C_R848_6_Qu	Mono_C_R848_6_Qu	Monocyte	Sorted cell	ENSG00000109775	UFSP2	9190	3.45639393362734e-16	5.0632152301742e-06	6.8264456909903e-11	0.999994921121535	1.55949690629109e-08	4:185428909	rs12500107	chr4.5		4	185428909	4:185428909	1.41304e-17	4:186086720	1.20000000000003e-12	11428	26751	0.999999984615093	0.999995928552919	184425982	186425693	ENSG00000109775	ENSG00000109775	protein_coding	185425964	-1	-2945	-2945	-660756	1	1	7	184425982	186425693	1999711	142611
AITD_Saevarsdottir_32581359_1	AITD (Saevarsdottir, EUR)	IMD	Mono_C_R848_6_Qu	Mono_C_R848_6_Qu	Monocyte	Sorted cell	ENSG00000164323	CFAP97	9379	2.11819164491146e-07	4.85920699339846e-06	0.04158288879051	0.953923399143155	0.00448864104017619	4:186086720	rs13137589	chr4.5		4	186086720	4:185205712	2.23489e-08	4:186086720	1.20000000000003e-12	11646	26913	0.963999652344577	0.999995899583302	184209828	186209290	ENSG00000164323	ENSG00000164323	protein_coding	185204000	-1	-882720	-1712	-882720	12	0	12	184209828	186209495	1999667	142610
AITD_Saevarsdottir_32581359_1	AITD (Saevarsdottir, EUR)	IMD	Mono_C_R848_6_Qu	Mono_C_R848_6_Qu	Monocyte	Sorted cell	ENSG00000145476	CYP4V2	9242	3.42890254650389e-16	5.20175637785117e-06	6.59178250467629e-11	0.999994786081167	1.20965334788456e-08	4:186191475	rs7663027	chr4.5		4	186191475	4:186191475	2.11429e-17	4:186086720	1.20000000000003e-12	11405	27483	0.99988382369317	0.999995950306557	185191570	187191467	ENSG00000145476	ENSG00000145476	protein_coding	186191567	1	-92	-92	-104847	0	0	2	185191570	187191467	1999897	142612
AITD_Saevarsdottir_32581359_1	AITD (Saevarsdottir, EUR)	IMD	Mono_C_R848_6_Qu	Mono_C_R848_6_Qu	Monocyte	Sorted cell	ENSG00000113494	PRLR	8323	2.60127961534046e-06	3.39161302799339e-05	0.0707706377494683	0.922720326810366	0.00647251803027056	5:35837132	rs12697352	chr5.1		5	35837132	5:35494752	3.01928e-13	5:35837132	3.89999999999999e-11	10295	25970	0.984327466795983	0.999969900053647	34231271	36230237	ENSG00000113494	ENSG00000113494	protein_coding	35230487	-1	-606645	-264265	-606645	1	0	1	34231022	36230237	1999215	142620
AITD_Saevarsdottir_32581359_1	AITD (Saevarsdottir, EUR)	IMD	Mono_C_R848_6_Qu	Mono_C_R848_6_Qu	Monocyte	Sorted cell	ENSG00000164187	LMBRD2	7141	8.79466809252679e-07	3.42223534221016e-05	0.0250021545656391	0.972897554870754	0.00206518874337516	5:35837132	rs12697352	chr5.1		5	35837132	5:36114340	4.72134e-12	5:35837132	3.89999999999999e-11	8771	24853	0.996007026828239	0.999969402844566	35152139	37151345	ENSG00000164187	ENSG00000164187	protein_coding	36151887	-1	314755	37547	314755	5	0	5	35152139	37151345	1999206	142621
AITD_Saevarsdottir_32581359_1	AITD (Saevarsdottir, EUR)	IMD	Mono_C_R848_6_Qu	Mono_C_R848_6_Qu	Monocyte	Sorted cell	ENSG00000250155	SLC1A3-AS1	6868	5.8878866340862e-12	3.40479005330614e-05	1.72923568719092e-07	0.999965663897192	1.15272819548352e-07	5:36702762	rs1025288	chr5.1		5	36702762	5:36702762	2.21803e-14	5:35837132	3.89999999999999e-11	8335	24057	0.999999974137504	0.999969541213354	35725253	37724808	ENSG00000250155	ENSG00000250155	lncRNA	36725218	-1	22456	22456	888086	0	0	12	35725253	37724888	1999635	142622
AITD_Saevarsdottir_32581359_1	AITD (Saevarsdottir, EUR)	IMD	Mono_C_R848_6_Qu	Mono_C_R848_6_Qu	Monocyte	Sorted cell	ENSG00000171530	TBCA	7105	3.56796996826302e-10	1.96876742934474e-06	0.000181192975937614	0.999803329454362	1.35084454728273e-05	5:77247943	rs6867654	chr5.2		5	77247943	5:77775879	4.00643e-13	5:77247778	2.90000000000004e-12	8868	23592	0.999071404644068	0.999998602556614	76869061	78868758	ENSG00000171530	ENSG00000171530	protein_coding	77776339	-1	528396	460	528561	2	0	2	76868903	78868758	1999855	142625
AITD_Saevarsdottir_32581359_1	AITD (Saevarsdottir, EUR)	IMD	Mono_C_R848_6_Qu	Mono_C_R848_6_Qu	Monocyte	Sorted cell	ENSG00000164253	WDR41	7264	2.78467519429001e-14	2.00670914232146e-06	1.38767967804388e-08	0.999997953870946	2.5543088624317e-08	5:77513656	rs78269837	chr5.2		5	77513656	5:77491067	3.95837e-18	5:77247778	2.90000000000004e-12	8958	24042	0.995592976450379	0.999998580452537	76620649	78620525	ENSG00000164253	ENSG00000164253	protein_coding	77492316	-1	-21340	1249	244538	0	0	0	76620649	78620525	1999876	142624
AITD_Saevarsdottir_32581359_1	AITD (Saevarsdottir, EUR)	IMD	Mono_C_R848_6_Qu	Mono_C_R848_6_Qu	Monocyte	Sorted cell	ENSG00000145730	PAM	7425	4.92295722342043e-72	2.5779928795854e-05	1.90955907728969e-67	0.999974096971385	1.23099818767943e-07	5:102865886	rs249496	chr5.3		5	102865886	5:102865886	1.67754e-47	5:103286752	4.60000000000006e-11	9120	25162	1	0.957786644371361	101754090	103753749	ENSG00000145730	ENSG00000145730	protein_coding	102755305	1	110581	110581	531447	0	0	3	101754090	103753749	1999659	142626
AITD_Saevarsdottir_32581359_1	AITD (Saevarsdottir, EUR)	IMD	Mono_C_R848_6_Qu	Mono_C_R848_6_Qu	Monocyte	Sorted cell	ENSG00000164209	SLC25A46	8060	8.06911321375985e-12	8.91400844265962e-05	9.05135652966709e-08	0.999909981935079	7.87458860989353e-07	5:110739713	rs665063	chr5.4		5	110739713	5:110744311	1.01253e-15	5:111230662	2.70000000000022e-11	9921	28272	0.999999920181845	0.999929685196148	109738263	111738104	ENSG00000164209	ENSG00000164209	protein_coding	110739007	1	706	5304	491655	0	0	4	109738263	111738104	1999841	142627
AITD_Saevarsdottir_32581359_1	AITD (Saevarsdottir, EUR)	IMD	Mono_C_R848_6_Qu	Mono_C_R848_6_Qu	Monocyte	Sorted cell	ENSG00000132570	PCBD2	6341	1.73881271986737e-08	1.73212825769504e-08	0.481205115794854	0.479320843331659	0.0394740061640766	5:134087804	rs244688	chr5.5		5	134087804	5:134880602	1.75771e-07	5:134087804	1.10000000000002e-13	7447	22955	0.914661185806615	0.99999997367365	133905236	135904525	ENSG00000132570	ENSG00000132570	protein_coding	134905131	1	-817327	-24529	-817327	20	0	20	133905236	135904525	1999289	142629
AITD_Saevarsdottir_32581359_1	AITD (Saevarsdottir, EUR)	IMD	Mono_C_R848_6_Qu	Mono_C_R848_6_Qu	Monocyte	Sorted cell	ENSG00000288758		7420	1.30288041694101e-09	3.63666824262875e-08	0.0344190756120741	0.960719270956039	0.00486161576232452	5:134087804	rs244688	chr5.5		5	134087804	5:133138423	7.09119e-10	5:134087804	1.10000000000002e-13	8699	24047	0.981092500801593	0.999999975226046	132240227	134239692	ENSG00000288758	ENSG00000288758	lncRNA	133239981	1	847823	-101558	847823	5	1	5	132240227	134239692	1999465	142628
AITD_Saevarsdottir_32581359_1	AITD (Saevarsdottir, EUR)	IMD	Mono_C_R848_6_Qu	Mono_C_R848_6_Qu	Monocyte	Sorted cell	ENSG00000272463	AL357054.4	7054	1.02374759540696e-14	2.19538269557262e-08	4.6631823399034e-07	0.999999400257816	1.11470111686319e-07	6:434915	rs4256472	chr6.1		6	434915	6:711150	5.07533e-14	6:408079	2.50000000000004e-14	8796	20741	0.99999991390813	0.999988760727662	121396	1711370	ENSG00000272463	ENSG00000272463	lncRNA	711811	-1	276896	661	303732	6	0	6	121160	1711370	1590210	142633
AITD_Saevarsdottir_32581359_1	AITD (Saevarsdottir, EUR)	IMD	Mono_C_R848_6_Qu	Mono_C_R848_6_Qu	Monocyte	Sorted cell	ENSG00000112685	EXOC2	6957	2.53331029452643e-26	2.17029930506062e-08	1.16726307443573e-18	0.999999978188257	1.08746981864786e-10	6:693473	rs13205146	chr6.1		6	693473	6:693473	5.746e-23	6:408079	2.50000000000004e-14	8672	20504	0.999999999999997	0.999988760866578	121396	1692798	ENSG00000112685	ENSG00000112685	protein_coding	693139	-1	-334	-334	285060	0	0	5	121160	1692798	1571638	142632
AITD_Saevarsdottir_32581359_1	AITD (Saevarsdottir, EUR)	IMD	Mono_C_R848_6_Qu	Mono_C_R848_6_Qu	Monocyte	Sorted cell	ENSG00000065060	BLTP3A	7761	3.86817333961025e-54	7.3132397755332e-07	5.09818148260011e-48	0.963845192193603	0.0361540764824218	6:34792104	rs13215181	chr6.2		6	34792104	6:34792104	1.75529e-39	6:35568418	6.00000000000014e-13	8600	27398	0.982216950866703	0.99914206082918	33792129	35792068	ENSG00000065060	ENSG00000065060	protein_coding	34792083	1	21	21	776335	0	0	15	33792129	35792068	1999939	142634
AITD_Saevarsdottir_32581359_1	AITD (Saevarsdottir, EUR)	IMD	Mono_C_R848_6_Qu	Mono_C_R848_6_Qu	Monocyte	Sorted cell	ENSG00000010030	ETV7	7426	1.07782478962745e-45	1.16417718094194e-06	9.2582430606319e-40	0.999998831952539	3.87027828406639e-09	6:36388545	rs11757823	chr6.2		6	36388545	6:36388545	1.22259e-34	6:35568418	6.00000000000014e-13	8598	25843	1.00000000000001	0.999998867566103	35387958	37387577	ENSG00000010030	ENSG00000010030	protein_coding	36387669	-1	-876	-876	819251	0	0	20	35387958	37387577	1999619	142635
AITD_Saevarsdottir_32581359_1	AITD (Saevarsdottir, EUR)	IMD	Mono_C_R848_6_Qu	Mono_C_R848_6_Qu	Monocyte	Sorted cell	ENSG00000112078	KCTD20	7383	6.0472226768821e-40	1.15449293700079e-06	5.23798412296509e-34	0.999998841978597	3.52847087653932e-09	6:36442446	rs4711450	chr6.2		6	36442446	6:36442446	3.11856e-32	6:35568418	6.00000000000014e-13	8613	25628	0.998003236481134	0.999999018016845	35443314	37442727	ENSG00000112078	ENSG00000112078	protein_coding	36443000	1	-554	-554	-874582	1	1	22	35443314	37442727	1999413	142636
AITD_Saevarsdottir_32581359_1	AITD (Saevarsdottir, EUR)	IMD	Mono_C_R848_6_Qu	Mono_C_R848_6_Qu	Monocyte	Sorted cell	ENSG00000197498	RPF2	6460	5.92667747995895e-11	0.000702090802851249	8.4354927659759e-08	0.999292078634916	5.74614803678046e-06	6:111025640	rs1044389	chr6.4		6	111025640	6:111025605	2.75651e-15	6:111777693	7.89999999999995e-10	7952	22580	0.999920972089487	0.999492577940449	109982415	111981880	ENSG00000197498	ENSG00000197498	protein_coding	110982038	1	43602	43567	795655	0	0	13	109982415	111981880	1999465	142650
AITD_Saevarsdottir_32581359_1	AITD (Saevarsdottir, EUR)	IMD	Mono_C_R848_6_Qu	Mono_C_R848_6_Qu	Monocyte	Sorted cell	ENSG00000173214	MFSD4B	6449	1.32134160501236e-22	0.00071376914690288	1.84988023036458e-19	0.99927786975469	8.36109840706213e-06	6:111268891	rs240988	chr6.4		6	111268891	6:111268891	2.46713e-24	6:111777693	7.89999999999995e-10	8067	22956	0.999999999999979	0.999475054151876	110259328	112259203	ENSG00000173214	ENSG00000173214	protein_coding	111259339	1	9552	9552	518354	0	0	10	110259328	112259203	1999875	142651
AITD_Saevarsdottir_32581359_1	AITD (Saevarsdottir, EUR)	IMD	Mono_C_R848_6_Qu	Mono_C_R848_6_Qu	Monocyte	Sorted cell	ENSG00000123505	AMD1	6380	6.09658423779501e-06	0.000689160956182867	0.00874344916493907	0.988361939283279	0.00219935401136091	6:111777693	rs7758816	chr6.4		6	111777693	6:110917348	1.34334e-08	6:111777693	7.89999999999995e-10	7975	22409	0.973009405185918	0.999512144342952	109874808	111874771	ENSG00000123505	ENSG00000123505	protein_coding	110874785	1	902908	42563	902908	15	0	15	109874808	111874771	1999963	142649
AITD_Saevarsdottir_32581359_1	AITD (Saevarsdottir, EUR)	IMD	Mono_C_R848_6_Qu	Mono_C_R848_6_Qu	Monocyte	Sorted cell	ENSG00000074935	TUBE1	5815	7.53621087978986e-09	0.000687537803911423	1.09534757791414e-05	0.999299088901757	2.41228234111645e-06	6:112154441	rs12196086	chr6.4		6	112154441	6:112154441	9.34755e-14	6:111777693	7.89999999999995e-10	7320	22112	0.992491445033336	0.999480231587068	111087649	113087366	ENSG00000074935	ENSG00000074935	protein_coding	112087482	-1	-66959	-66959	309789	2	2	4	111087649	113087366	1999717	142652
AITD_Saevarsdottir_32581359_1	AITD (Saevarsdottir, EUR)	IMD	Mono_C_R848_6_Qu	Mono_C_R848_6_Qu	Monocyte	Sorted cell	ENSG00000233534	LINC02524	5776	4.87853799121345e-14	2.18319762765953e-06	1.00099513988422e-08	0.447456632480388	0.552541174311985	6:135663249	rs9494323	chr6.5		6	135663249	6:135663249	1.483e-13	6:135794369	9.50000000000009e-12	7143	22130	0.999999980559999	0.999996318552088	134634847	136634011	ENSG00000233534	ENSG00000233534	lncRNA	135634681	-1	-28568	-28568	-159688	0	0	0	134634847	136634011	1999164	142654
AITD_Saevarsdottir_32581359_1	AITD (Saevarsdottir, EUR)	IMD	Mono_C_R848_6_Qu	Mono_C_R848_6_Qu	Monocyte	Sorted cell	ENSG00000135525	MAP7	6018	3.38399035407411e-09	4.94950283153285e-06	0.000683199747839024	0.99926376291184	4.80844535004993e-05	6:135795339	rs6925090	chr6.5		6	135795339	6:136549564	1.47564e-12	6:135794369	9.50000000000009e-12	7450	21471	0.999838413315907	0.999996682794889	135550860	137550510	ENSG00000135525	ENSG00000135525	protein_coding	136550422	-1	755083	858	756053	7	0	7	135550860	137550510	1999650	142655
AITD_Saevarsdottir_32581359_1	AITD (Saevarsdottir, EUR)	IMD	Mono_C_R848_6_Qu	Mono_C_R848_6_Qu	Monocyte	Sorted cell	ENSG00000111961	SASH1	8169	3.22416408808982e-16	1.28121576599525e-11	2.51641593232744e-05	0.999971362898068	3.47292979367714e-06	6:148193165	rs6914622	chr6.6		6	148193165	6:148326540	8.07896e-12	6:148193165	2.2000000000001e-18	9858	25090	0.999995971717056	0.999999864308639	147272333	149271521	ENSG00000111961	ENSG00000111961	protein_coding	148342838	1	-149673	-16298	-149673	1	0	1	147272333	149271990	1999657	142657
AITD_Saevarsdottir_32581359_1	AITD (Saevarsdottir, EUR)	IMD	Mono_C_R848_6_Qu	Mono_C_R848_6_Qu	Monocyte	Sorted cell	ENSG00000111962	UST	8043	2.56269573829202e-37	1.29412063833104e-11	1.98026031140596e-26	0.999999999986841	2.23260963625071e-13	6:148668093	rs11155584	chr6.6		6	148668093	6:148668093	4.09392e-29	6:148193165	2.2000000000001e-18	9726	25342	1	0.999999864308457	147747954	149746832	ENSG00000111962	ENSG00000111962	protein_coding	148747030	1	-78937	-78937	-553865	0	0	3	147747500	149746832	1999332	142658
AITD_Saevarsdottir_32581359_1	AITD (Saevarsdottir, EUR)	IMD	Mono_C_R848_6_Qu	Mono_C_R848_6_Qu	Monocyte	Sorted cell	ENSG00000026297	RNASET2	9474	2.91467680466414e-36	2.29533941911612e-33	1.35632098185587e-05	0.0100673017510285	0.989919135039155	6:166956865	rs2757039	chr6.8		6	166956865	6:166956865	3.56292e-10	6:166957044	1.70000000000017e-37	11692	27581	0.999737951253334	0.999999993415058	165958004	167957101	ENSG00000026297	ENSG00000026297	protein_coding	166956550	-1	-315	-315	-494	0	0	0	165958004	167957101	1999097	142660
AITD_Saevarsdottir_32581359_1	AITD (Saevarsdottir, EUR)	IMD	Mono_C_R848_6_Qu	Mono_C_R848_6_Qu	Monocyte	Sorted cell	ENSG00000198818	SFT2D1	9736	4.14466194456403e-37	2.1670283348958e-31	1.91259709904683e-06	0.999997626137361	4.61265537727939e-07	6:166957044	rs2757041	chr6.7		6	166957044	6:166330956	4.76973e-13	6:166957044	1.70000000000017e-37	11767	27813	0.999999610590854	0.999999993415058	165342739	167341956	ENSG00000198818	ENSG00000198818	protein_coding	166342545	-1	-614499	11589	-614499	9	1	9	165342739	167341956	1999217	142659
AITD_Saevarsdottir_32581359_1	AITD (Saevarsdottir, EUR)	IMD	Mono_C_R848_6_Qu	Mono_C_R848_6_Qu	Monocyte	Sorted cell	ENSG00000198818	SFT2D1	9736	4.14466194456403e-37	2.1670283348958e-31	1.91259709904683e-06	0.999997626137361	4.61265537727939e-07	6:166957044	rs2757041	chr6.8		6	166957044	6:166330956	4.76973e-13	6:166957044	1.70000000000017e-37	11767	27813	0.999999610590854	0.999999993415058	165342739	167341956	ENSG00000198818	ENSG00000198818	protein_coding	166342545	-1	-614499	11589	-614499	9	1	9	165342739	167341956	1999217	142659
AITD_Saevarsdottir_32581359_1	AITD (Saevarsdottir, EUR)	IMD	Mono_C_R848_6_Qu	Mono_C_R848_6_Qu	Monocyte	Sorted cell	ENSG00000286674		9912	2.41513868833607e-34	2.195197199531e-31	0.00109729007837068	0.997361332469326	0.00154137745229673	6:166968786	rs3963512	chr6.8		6	166968786	6:167166691	1.79168e-10	6:166957044	1.70000000000017e-37	12162	28249	0.999785308194919	0.999999993415058	166167659	168166724	ENSG00000286674	ENSG00000286674	lncRNA	167196908	-1	228122	30217	239864	10	1	10	166167659	168167191	1999532	142661
AITD_Saevarsdottir_32581359_1	AITD (Saevarsdottir, EUR)	IMD	Mono_C_R848_6_Qu	Mono_C_R848_6_Qu	Monocyte	Sorted cell	ENSG00000136250	AOAH	7098	1.84223865495475e-19	1.90913031896345e-06	9.64960385909662e-14	0.999998086228926	4.64066193583283e-09	7:36692170	rs6947416	chr7.1		7	36692170	7:36690379	2.07828e-18	7:37360866	1.60000000000001e-11	8405	24081	0.996870985741118	0.981277596099741	35724639	37723691	ENSG00000136250	ENSG00000136250	protein_coding	36724494	-1	32324	34115	-636372	0	0	5	35724639	37723691	1999052	142667
AITD_Saevarsdottir_32581359_1	AITD (Saevarsdottir, EUR)	IMD	Mono_C_R848_6_Qu	Mono_C_R848_6_Qu	Monocyte	Sorted cell	ENSG00000187037	GPR141	8682	3.54767503768396e-10	2.10415071774902e-06	0.000168571661558169	0.999810224406934	1.90994260225429e-05	7:37360866	rs16879645	chr7.1		7	37360866	7:37697437	1.8779e-10	7:37360866	1.60000000000001e-11	9980	26546	0.985611486330004	0.981277540226574	36683862	38683748	ENSG00000187037	ENSG00000187037	protein_coding	37683766	1	-322900	13671	-322900	1	0	1	36683862	38683748	1999886	142668
AITD_Saevarsdottir_32581359_1	AITD (Saevarsdottir, EUR)	IMD	Mono_C_R848_6_Qu	Mono_C_R848_6_Qu	Monocyte	Sorted cell	ENSG00000211688	TRGJP2	8595	4.20437774787685e-12	2.0866245412436e-06	2.01490939580704e-06	0.999995634301056	2.64160803308418e-07	7:37360866	rs16879645	chr7.1		7	37360866	7:38307910	1.3868e-13	7:37360866	1.60000000000001e-11	9824	26320	0.997864764249903	0.981277832612767	37256457	39256074	ENSG00000211688	ENSG00000211688	TR_J_gene	38256396	-1	895530	-51514	895530	10	8	10	37256457	39256074	1999617	142671
AITD_Saevarsdottir_32581359_1	AITD (Saevarsdottir, EUR)	IMD	Mono_C_R848_6_Qu	Mono_C_R848_6_Qu	Monocyte	Sorted cell	ENSG00000211696	TRGV8	8643	3.53957185815797e-10	2.08796752489747e-06	0.000169489050737571	0.999803482582172	2.49400456094633e-05	7:37360866	rs16879645	chr7.1		7	37360866	7:38307910	1.23301e-11	7:37360866	1.60000000000001e-11	9860	26342	0.999960811213308	0.981277825709405	37331226	39330807	ENSG00000211696	ENSG00000211696	TR_V_gene	38330935	-1	970069	23025	970069	23	4	23	37331226	39330807	1999581	142677
AITD_Saevarsdottir_32581359_1	AITD (Saevarsdottir, EUR)	IMD	Mono_C_R848_6_Qu	Mono_C_R848_6_Qu	Monocyte	Sorted cell	ENSG00000230539	AOAH-IT1	7162	1.0702658681845e-09	1.90954264618405e-06	0.000560137617413058	0.999384033530857	5.39182388196187e-05	7:37360866	rs16879645	chr7.1		7	37360866	7:36715642	1.92566e-09	7:37360866	1.60000000000001e-11	8454	24101	0.97960605683444	0.981277601226513	35600263	37599974	ENSG00000230539	ENSG00000230539	lncRNA	36600120	-1	-760746	-115522	-760746	6	0	6	35600134	37599974	1999840	142666
AITD_Saevarsdottir_32581359_1	AITD (Saevarsdottir, EUR)	IMD	Mono_C_R848_6_Qu	Mono_C_R848_6_Qu	Monocyte	Sorted cell	ENSG00000211691	TRGJP	8624	4.30411172136069e-08	2.03869170857569e-06	0.0205934168918463	0.97542771049311	0.00397679088221603	7:37391714	rs75630613	chr7.1		7	37391714	7:38307910	3.18032e-09	7:37360866	1.60000000000001e-11	9855	26363	0.994126018135848	0.981277827934225	37273689	39273541	ENSG00000211691	ENSG00000211691	TR_J_gene	38273647	-1	881933	-34263	912781	13	5	13	37273689	39273541	1999852	142673
AITD_Saevarsdottir_32581359_1	AITD (Saevarsdottir, EUR)	IMD	Mono_C_R848_6_Qu	Mono_C_R848_6_Qu	Monocyte	Sorted cell	ENSG00000010270	STARD3NL	8601	2.93263115808216e-18	2.08528159398527e-06	1.40634484783386e-12	0.999997909007111	5.70989128815642e-09	7:38198518	rs11773477	chr7.1		7	38198518	7:38214322	7.9143e-19	7:37360866	1.60000000000001e-11	9844	26303	0.999999999957703	0.981277840008252	37178400	39178214	ENSG00000010270	ENSG00000010270	protein_coding	38178245	1	20273	36077	-817379	0	0	7	37178361	39178214	1999853	142669
AITD_Saevarsdottir_32581359_1	AITD (Saevarsdottir, EUR)	IMD	Mono_C_R848_6_Qu	Mono_C_R848_6_Qu	Monocyte	Sorted cell	ENSG00000211689	TRGC1	8618	1.50951284363479e-41	2.08940394432558e-06	7.22459477150591e-36	0.999997904974839	5.62121101272031e-09	7:38307910	rs56407917	chr7.1		7	38307910	7:38307910	1.83905e-33	7:37360866	1.60000000000001e-11	9852	26355	1	0.981277828875723	37265701	39265550	ENSG00000211689	ENSG00000211689	TR_C_gene	38265678	-1	-42232	-42232	904812	7	7	11	37265701	39265550	1999849	142672
AITD_Saevarsdottir_32581359_1	AITD (Saevarsdottir, EUR)	IMD	Mono_C_R848_6_Qu	Mono_C_R848_6_Qu	Monocyte	Sorted cell	ENSG00000211692	TRGJP1	8626	1.19195728226781e-23	2.09130657040503e-06	5.69956982723775e-18	0.9999979030671	5.62633165622877e-09	7:38307910	rs56407917	chr7.1		7	38307910	7:38307910	5.03318e-23	7:37360866	1.60000000000001e-11	9859	26379	1	0.981277826743334	37276514	39276295	ENSG00000211692	ENSG00000211692	TR_J_gene	38276318	-1	-31592	-31592	915452	4	4	14	37276514	39276295	1999781	142674
AITD_Saevarsdottir_32581359_1	AITD (Saevarsdottir, EUR)	IMD	Mono_C_R848_6_Qu	Mono_C_R848_6_Qu	Monocyte	Sorted cell	ENSG00000211695	TRGV9	8666	1.36618024379633e-31	2.08987960253385e-06	6.53711045991443e-26	0.99999790449791	5.62249069593609e-09	7:38307910	rs56407917	chr7.1		7	38307910	7:38307910	4.56932e-28	7:37360866	1.60000000000001e-11	9888	26361	0.999999999999998	0.981277827107165	37319353	39318750	ENSG00000211695	ENSG00000211695	TR_V_gene	38318861	-1	10951	10951	957995	1	1	20	37319353	39318750	1999397	142675
AITD_Saevarsdottir_32581359_1	AITD (Saevarsdottir, EUR)	IMD	Mono_C_R848_6_Qu	Mono_C_R848_6_Qu	Monocyte	Sorted cell	ENSG00000227191	TRGC2	8612	8.69322900856928e-35	2.08678783680812e-06	4.16583356752413e-29	0.999997907597987	5.61417278901924e-09	7:38307910	rs56407917	chr7.1		7	38307910	7:38307910	6.41377e-30	7:37360866	1.60000000000001e-11	9841	26322	1	0.981277834009728	37249709	39249316	ENSG00000227191	ENSG00000227191	TR_C_gene	38249572	-1	-58338	-58338	888706	10	10	8	37249709	39249316	1999607	142670
AITD_Saevarsdottir_32581359_1	AITD (Saevarsdottir, EUR)	IMD	Mono_C_R848_6_Qu	Mono_C_R848_6_Qu	Monocyte	Sorted cell	ENSG00000272908		8648	5.59197801142701e-19	2.08884901782422e-06	2.67705624078594e-13	0.999997905530937	5.61977469670226e-09	7:38307910	rs56407917	chr7.1		7	38307910	7:38307910	1.38542e-19	7:37360866	1.60000000000001e-11	9866	26348	0.999999999999935	0.981277827172826	37329800	39329392	ENSG00000272908	ENSG00000272908	lncRNA	38329643	-1	21733	21733	968777	3	3	22	37329800	39329392	1999592	142676
AITD_Saevarsdottir_32581359_1	AITD (Saevarsdottir, EUR)	IMD	Mono_C_R848_6_Qu	Mono_C_R848_6_Qu	Monocyte	Sorted cell	ENSG00000281103	TRG-AS1	8644	1.65194267908911e-13	2.08845259353338e-06	7.90987101523117e-08	0.999997811371916	2.10766150881704e-08	7:38307910	rs56407917	chr7.1		7	38307910	7:38307910	6.04807e-15	7:37360866	1.60000000000001e-11	9861	26343	0.999999889298804	0.981277825709547	37331226	39330940	ENSG00000281103	ENSG00000281103	lncRNA	38331111	1	-23201	-23201	-970245	5	5	24	37331226	39330940	1999714	142678
AITD_Saevarsdottir_32581359_1	AITD (Saevarsdottir, EUR)	IMD	Mono_C_R848_6_Qu	Mono_C_R848_6_Qu	Monocyte	Sorted cell	ENSG00000211699	TRGV3	8587	1.10033666810994e-12	2.17038043835485e-06	5.06977265505971e-07	0.999997156776003	1.65865190938204e-07	7:38358329	rs2392550	chr7.1		7	38358329	7:38358329	1.51735e-13	7:37360866	1.60000000000001e-11	9818	26358	0.999999606779101	0.980568490394332	37359167	39357403	ENSG00000211699	ENSG00000211699	TR_V_gene	38359162	-1	833	833	998296	0	0	30	37359167	39358233	1999066	142680
AITD_Saevarsdottir_32581359_1	AITD (Saevarsdottir, EUR)	IMD	Mono_C_R848_6_Qu	Mono_C_R848_6_Qu	Monocyte	Sorted cell	ENSG00000211698	TRGV4	8600	4.18303692056656e-22	2.16331284211565e-06	1.93362123970199e-16	0.999997786036175	5.06509797881442e-08	7:38361995	rs10233345	chr7.1		7	38361995	7:38361995	5.76241e-22	7:37360866	1.60000000000001e-11	9827	26366	0.999999999496008	0.980636316559458	37354775	39353408	ENSG00000211698	ENSG00000211698	TR_V_gene	38354517	-1	-7478	-7478	993651	1	1	29	37354775	39353408	1998633	142679
AITD_Saevarsdottir_32581359_1	AITD (Saevarsdottir, EUR)	IMD	Mono_C_R848_6_Qu	Mono_C_R848_6_Qu	Monocyte	Sorted cell	ENSG00000221838	AP4M1	5076	3.13955389453889e-35	9.04864376171268e-05	3.46932523335284e-31	0.999909196556687	3.17005693172418e-07	7:100041822	rs4729568	chr7.2		7	100041822	7:100073252	3.18336e-30	7:100715101	4.19999999999952e-10	6310	25574	0.99999999999936	0.999694940624848	99101800	101101496	ENSG00000221838	ENSG00000221838	protein_coding	100101643	1	-59821	-28391	613458	7	6	45	99101800	101101496	1999696	142682
AITD_Saevarsdottir_32581359_1	AITD (Saevarsdottir, EUR)	IMD	Mono_C_R848_6_Qu	Mono_C_R848_6_Qu	Monocyte	Sorted cell	ENSG00000121716	PILRB	5386	7.24183673620017e-45	9.40524953163391e-05	7.69905452706221e-41	0.999905570947098	3.76557586639975e-07	7:100307852	rs28680963	chr7.2		7	100307852	7:100307852	2.89028e-37	7:100715101	4.19999999999952e-10	6597	26582	1	0.999692833840013	99352727	101352142	ENSG00000121716	ENSG00000121716	protein_coding	100358117	1	-50265	-50265	356984	3	3	26	99352727	101352142	1999415	142684
AITD_Saevarsdottir_32581359_1	AITD (Saevarsdottir, EUR)	IMD	Mono_C_R848_6_Qu	Mono_C_R848_6_Qu	Monocyte	Sorted cell	ENSG00000106400	ZNHIT1	7287	4.75942509503497e-05	5.09204779755819e-05	0.457338773536631	0.489264637886638	0.0532980738478051	7:100695291	rs221783	chr7.2		7	100695291	7:101257773	1.75945e-08	7:100715101	4.19999999999952e-10	8547	29410	0.900725013632886	0.999692059559704	100218556	102217927	ENSG00000106400	ENSG00000106400	protein_coding	101218165	1	-522874	39608	-503064	21	2	20	100218340	102217927	1999587	142686
AITD_Saevarsdottir_32581359_1	AITD (Saevarsdottir, EUR)	IMD	Mono_C_R848_6_Qu	Mono_C_R848_6_Qu	Monocyte	Sorted cell	ENSG00000146833	TRIM4	4700	9.77627618064371e-09	8.26400564893856e-05	0.000118274087157253	0.999785291241828	1.37848382477996e-05	7:100698285	rs221781	chr7.2		7	100698285	7:99888542	1.67657e-10	7:100715101	4.19999999999952e-10	5854	23359	0.999981448161384	0.999698338534193	98919578	100918435	ENSG00000146833	ENSG00000146833	protein_coding	99919530	-1	-778755	30988	-795571	58	0	59	98919578	100919433	1999855	142681
AITD_Saevarsdottir_32581359_1	AITD (Saevarsdottir, EUR)	IMD	Mono_C_R848_6_Qu	Mono_C_R848_6_Qu	Monocyte	Sorted cell	ENSG00000087077	TRIP6	6941	1.04361465000799e-08	0.000102615858901426	0.00010154228946161	0.998437448782368	0.00135838263312212	7:100715101	rs534043	chr7.2		7	100715101	7:100850823	2.22297e-11	7:100715101	4.19999999999952e-10	8193	29045	0.999983110248753	0.999690848501038	99867724	101867336	ENSG00000087077	ENSG00000087077	protein_coding	100867387	1	-152286	-16564	-152286	5	2	5	99867497	101867336	1999839	142685
AITD_Saevarsdottir_32581359_1	AITD (Saevarsdottir, EUR)	IMD	Mono_C_R848_6_Qu	Mono_C_R848_6_Qu	Monocyte	Sorted cell	ENSG00000188186	LAMTOR4	5167	3.09730112089868e-06	8.80982495393404e-05	0.0338334389627652	0.962340337375096	0.0037350281114796	7:100715797	rs506597	chr7.2		7	100715797	7:100169964	4.02588e-08	7:100715101	4.19999999999952e-10	6422	25871	0.994663217215476	0.999694298815425	99149009	101148696	ENSG00000188186	ENSG00000188186	protein_coding	100148918	1	566879	21046	566183	37	2	37	99149009	101148696	1999687	142683
AITD_Saevarsdottir_32581359_1	AITD (Saevarsdottir, EUR)	IMD	Mono_C_R848_6_Qu	Mono_C_R848_6_Qu	Monocyte	Sorted cell	ENSG00000106404	CLDN15	7286	1.83767274162021e-15	0.000104131226323908	1.76458146984493e-11	0.999895292398033	5.76357996470041e-07	7:101246971	rs59937851	chr7.2		7	101246971	7:101222585	7.41126e-22	7:100715101	4.19999999999952e-10	8533	29431	0.99923629487965	0.999692064111358	100239062	102238815	ENSG00000106404	ENSG00000106404	protein_coding	101237802	-1	-9169	15217	522701	1	0	21	100239062	102238815	1999753	142687
AITD_Saevarsdottir_32581359_1	AITD (Saevarsdottir, EUR)	IMD	Mono_C_R848_6_Qu	Mono_C_R848_6_Qu	Monocyte	Sorted cell	ENSG00000275342	PRAG1	6926	4.88561821630984e-17	1.35356482970702e-14	0.00359434035224315	0.995814838988304	0.000590820659441362	8:8450534	rs2921071	chr8.1		8	8450534	8:8260286	9.48052e-11	8:8450534	2.49999999999999e-21	7912	36785	0.99795459687303	0.999178424895672	7387345	9386163	ENSG00000275342	ENSG00000275342	protein_coding	8386439	-1	-64095	126153	-64095	1	0	1	7386904	9386252	1999348	142688
AITD_Saevarsdottir_32581359_1	AITD (Saevarsdottir, EUR)	IMD	Mono_C_R848_6_Qu	Mono_C_R848_6_Qu	Monocyte	Sorted cell	ENSG00000147324	MFHAS1	9625	1.55962664208752e-15	1.23554111143072e-14	0.109770072364566	0.869592131779074	0.0206377958563469	8:8462453	rs2921053	chr8.1		8	8462453	8:8898323	1.85295e-08	8:8450534	2.49999999999999e-21	10930	38451	0.983402003752065	0.999178424880107	7894760	9893612	ENSG00000147324	ENSG00000147324	protein_coding	8893630	-1	431177	-4693	443096	2	0	2	7894684	9893612	1998928	142690
AITD_Saevarsdottir_32581359_1	AITD (Saevarsdottir, EUR)	IMD	Mono_C_R848_6_Qu	Mono_C_R848_6_Qu	Monocyte	Sorted cell	ENSG00000173281	PPP1R3B	10578	3.58232106251955e-17	1.38338611059159e-14	0.00258167820339846	0.996967326924796	0.000450994871790033	8:8462453	rs2921053	chr8.1		8	8462453	8:9082859	5.66448e-11	8:8450534	2.49999999999999e-21	12038	37552	0.999694365780939	0.999178424880147	8152781	10151506	ENSG00000173281	ENSG00000173281	protein_coding	9150658	-1	688205	67799	700124	7	1	7	8152468	10151506	1999038	142691
AITD_Saevarsdottir_32581359_1	AITD (Saevarsdottir, EUR)	IMD	Mono_C_R848_6_Qu	Mono_C_R848_6_Qu	Monocyte	Sorted cell	ENSG00000253958	CLDN23	8526	1.50949118572195e-18	1.3193890014685e-14	0.000114386382603763	0.99980794844977	7.76651676116085e-05	8:8462453	rs2921053	chr8.1		8	8462453	8:8698408	1.82957e-11	8:8450534	2.49999999999999e-21	9745	35713	0.987850016057329	0.999178424895437	7829907	9701901	ENSG00000253958	ENSG00000253958	protein_coding	8701937	1	-239484	-3529	-251403	0	0	0	7829864	9701901	1872037	142689
AITD_Saevarsdottir_32581359_1	AITD (Saevarsdottir, EUR)	IMD	Mono_C_R848_6_Qu	Mono_C_R848_6_Qu	Monocyte	Sorted cell	ENSG00000175806	MSRA	10592	2.65073300968103e-06	4.63109234480589e-05	0.053629151341209	0.936950166224171	0.00937172077816231	8:10422718	rs7831557	chr8.2		8	10422718	8:10136994	2.25684e-08	8:10422718	2.79999999999995e-11	12484	36886	0.962227085410616	0.946099533947029	9054298	11054235	ENSG00000175806	ENSG00000175806	protein_coding	10054292	1	368426	82702	368426	1	1	1	9054298	11054235	1999937	142692
AITD_Saevarsdottir_32581359_1	AITD (Saevarsdottir, EUR)	IMD	Mono_C_R848_6_Qu	Mono_C_R848_6_Qu	Monocyte	Sorted cell	ENSG00000254093	PINX1	10834	7.98189493399633e-09	2.89370246646855e-06	0.0027460885423591	0.995547741143914	0.00170326862936676	8:11592913	rs2244648	chr8.2		8	11592913	8:10833259	5.11487e-09	8:11582510	1.20000000000001e-12	12901	36865	0.999468618659439	0.993929320537425	9840188	11839512	ENSG00000254093	ENSG00000254093	protein_coding	10839875	-1	-753038	6616	-742635	16	2	16	9839915	11839512	1999597	142693
AITD_Saevarsdottir_32581359_1	AITD (Saevarsdottir, EUR)	IMD	Mono_C_R848_6_Qu	Mono_C_R848_6_Qu	Monocyte	Sorted cell	ENSG00000254093	PINX1	10834	7.98189493399633e-09	2.89370246646855e-06	0.0027460885423591	0.995547741143914	0.00170326862936676	8:11592913	rs2244648	chr8.3		8	11592913	8:10833259	5.11487e-09	8:11582510	1.20000000000001e-12	12901	36865	0.999468618659439	0.993929320537425	9840188	11839512	ENSG00000254093	ENSG00000254093	protein_coding	10839875	-1	-753038	6616	-742635	16	2	16	9839915	11839512	1999597	142693
AITD_Saevarsdottir_32581359_1	AITD (Saevarsdottir, EUR)	IMD	Mono_C_R848_6_Qu	Mono_C_R848_6_Qu	Monocyte	Sorted cell	ENSG00000164733	CTSB	8651	8.57188863428499e-17	3.13278807477234e-06	2.73617597650912e-11	0.999996597520519	2.69664047172396e-07	8:11897546	rs1908814	chr8.3		8	11897546	8:11877366	4.37195e-18	8:11582510	1.20000000000001e-12	10782	39826	0.999999999992156	0.93314371525149	10869562	12869038	ENSG00000164733	ENSG00000164733	protein_coding	11868087	-1	-29459	-9279	285577	1	0	3	10869562	12869431	1999869	142694
AITD_Saevarsdottir_32581359_1	AITD (Saevarsdottir, EUR)	IMD	Mono_C_R848_6_Qu	Mono_C_R848_6_Qu	Monocyte	Sorted cell	ENSG00000104388	RAB2A	6797	1.1054493959393e-16	6.57966742585936e-06	1.08321116232909e-12	0.063714774173734	0.936278646157758	8:60493638	rs2155829	chr8.4		8	60493638	8:60555575	2.80692e-18	8:60605840	4.89999999999991e-10	8525	24694	0.99999999750881	0.99991739015754	59517361	61516919	ENSG00000104388	ENSG00000104388	protein_coding	60516987	1	-23349	38588	88853	1	1	1	59517361	61516919	1999558	142695
AITD_Saevarsdottir_32581359_1	AITD (Saevarsdottir, EUR)	IMD	Mono_C_R848_6_Qu	Mono_C_R848_6_Qu	Monocyte	Sorted cell	ENSG00000129295	DNAAF11	8147	1.31022144686101e-13	2.89299221666987e-07	4.52795476669748e-07	0.999780282189788	0.000218975715384749	8:132718060	rs7387843	chr8.7		8	132718060	8:132718060	2.6951e-14	8:132905343	4.90000000000004e-13	9659	25861	0.999999929922099	0.972483533251227	131675647	133675537	ENSG00000129295	ENSG00000129295	protein_coding	132675545	-1	-42515	-42515	-229798	1	1	6	131675647	133675560	1999913	142699
AITD_Saevarsdottir_32581359_1	AITD (Saevarsdottir, EUR)	IMD	Mono_C_R848_6_Qu	Mono_C_R848_6_Qu	Monocyte	Sorted cell	ENSG00000289050		8932	1.60908407677047e-09	3.00321440532582e-07	0.00532640836816419	0.994127067092692	0.000546222608620249	8:132905343	rs2068128	chr8.7		8	132905343	8:133570254	1.43424e-10	8:132905343	4.90000000000004e-13	10849	26999	0.999061397169396	0.97248353218521	132571742	134571410	ENSG00000289050	ENSG00000289050	lncRNA	133571620	-1	666277	1366	666277	6	0	6	132571742	134571410	1999668	142700
AITD_Saevarsdottir_32581359_1	AITD (Saevarsdottir, EUR)	IMD	Mono_C_R848_6_Qu	Mono_C_R848_6_Qu	Monocyte	Sorted cell	ENSG00000008513	ST3GAL1	8933	2.56819964395207e-31	3.02095421643014e-07	8.50128360111636e-25	0.999999692401009	5.50356327897906e-09	8:133898109	rs78415988	chr8.7		8	133898109	8:133898553	2.05411e-30	8:132905343	4.90000000000004e-13	10850	26999	1	0.972483532153031	132572310	134571776	ENSG00000008513	ENSG00000008513	protein_coding	133571887	-1	-326222	-326666	666544	2	2	7	132572310	134571776	1999466	142701
AITD_Saevarsdottir_32581359_1	AITD (Saevarsdottir, EUR)	IMD	Mono_C_R848_6_Qu	Mono_C_R848_6_Qu	Monocyte	Sorted cell	ENSG00000253593		9065	2.44074749049617e-25	4.38818761356559e-07	5.56208306290413e-19	0.99999955329961	7.88162961210982e-09	8:133898160	rs74418744	chr8.7		8	133898160	8:133898204	2.23784e-26	8:132905343	4.90000000000004e-13	11124	27472	0.999999999999997	0.963483001861309	132886704	134886459	ENSG00000253593	ENSG00000253593	lncRNA	133886339	1	11821	11865	-980996	0	0	9	132886704	134886459	1999755	142703
AITD_Saevarsdottir_32581359_1	AITD (Saevarsdottir, EUR)	IMD	Mono_C_R848_6_Qu	Mono_C_R848_6_Qu	Monocyte	Sorted cell	ENSG00000261220	ST3GAL1-DT	8931	8.93367994293486e-18	3.02039478106644e-07	2.95778460901315e-11	0.999999692580713	5.35022789012994e-09	8:133898204	rs112485213	chr8.7		8	133898204	8:133898204	3.34642e-20	8:132905343	4.90000000000004e-13	10849	26994	0.999999999781827	0.972483532142798	132573336	134573082	ENSG00000261220	ENSG00000261220	lncRNA	133572134	1	326070	326070	-666791	1	1	8	132573336	134573082	1999746	142702
AITD_Saevarsdottir_32581359_1	AITD (Saevarsdottir, EUR)	IMD	Mono_C_R848_6_Qu	Mono_C_R848_6_Qu	Monocyte	Sorted cell	ENSG00000106993	CDC37L1	9318	1.26654951565571e-08	2.88886944548953e-05	0.00043819515580413	0.999478145311843	5.4758172404415e-05	9:5438435	rs911760	chr9.1		9	5438435	9:4679906	1.14028e-11	9:5438435	9.40000000000039e-12	11919	32403	0.999872275045168	0.999636405827478	3679643	5679298	ENSG00000106993	ENSG00000106993	protein_coding	4679569	1	758866	337	758866	21	1	21	3679643	5679332	1999689	142704
AITD_Saevarsdottir_32581359_1	AITD (Saevarsdottir, EUR)	IMD	Mono_C_R848_6_Qu	Mono_C_R848_6_Qu	Monocyte	Sorted cell	ENSG00000107020	PLGRKT	8196	4.76218035754847e-15	3.03055899334772e-08	1.76146626636406e-10	0.000482295573519847	0.999517673944741	9:5438435	rs911760	chr9.1		9	5438435	9:5438435	1.44607e-14	9:5438435	9.40000000000039e-12	10326	30308	0.999999968490462	0.999637222881423	4438240	6437689	ENSG00000107020	ENSG00000107020	protein_coding	5437925	-1	-510	-510	-510	0	0	0	4438021	6437689	1999668	142705
AITD_Saevarsdottir_32581359_1	AITD (Saevarsdottir, EUR)	IMD	Mono_C_R848_6_Qu	Mono_C_R848_6_Qu	Monocyte	Sorted cell	ENSG00000107036	RIC1	8072	1.51871292304443e-06	2.54797679013681e-05	0.0559021686417475	0.937878469981684	0.00619236289574446	9:5438435	rs911760	chr9.1		9	5438435	9:5748218	2.97757e-09	9:5438435	9.40000000000039e-12	10074	30456	0.920736527451178	0.999636833413482	4629049	6628916	ENSG00000107036	ENSG00000107036	protein_coding	5629107	1	-190672	119111	-190672	3	2	3	4629049	6628916	1999867	142706
AITD_Saevarsdottir_32581359_1	AITD (Saevarsdottir, EUR)	IMD	Mono_C_R848_6_Qu	Mono_C_R848_6_Qu	Monocyte	Sorted cell	ENSG00000171855	IFNB1	7348	2.80803768043277e-11	8.56167676741213e-08	0.000327856228302178	0.999630093477259	4.1964649591447e-05	9:21589042	rs2123340	chr9.2		9	21589042	9:21021953	2.2302e-10	9:21589042	5.80000000000011e-14	8822	28080	0.999904347921261	0.996353146317466	20078002	22077604	ENSG00000171855	ENSG00000171855	protein_coding	21077942	-1	-511100	55989	-511100	18	1	18	20078002	22077604	1999602	142708
AITD_Saevarsdottir_32581359_1	AITD (Saevarsdottir, EUR)	IMD	Mono_C_R848_6_Qu	Mono_C_R848_6_Qu	Monocyte	Sorted cell	ENSG00000188921	HACD4	7470	5.22541163421565e-16	8.68440583607627e-08	6.01700478050824e-09	0.999999906023622	1.11531726100431e-09	9:21589042	rs2123340	chr9.2		9	21589042	9:21014629	2.7147e-15	9:21589042	5.80000000000011e-14	8935	28472	0.999999998530391	0.996353145602713	20031802	22031508	ENSG00000188921	ENSG00000188921	protein_coding	21031640	-1	-557402	17011	-557402	19	0	19	20031658	22031508	1999850	142707
AITD_Saevarsdottir_32581359_1	AITD (Saevarsdottir, EUR)	IMD	Mono_C_R848_6_Qu	Mono_C_R848_6_Qu	Monocyte	Sorted cell	ENSG00000106785	TRIM14	7279	2.66611845463388e-119	1.27684440280212e-103	2.0880527406338e-16	1	1.84212380025784e-17	9:97784318	rs925489	chr9.3		9	97784318	9:98119243	2.88428e-21	9:97784318	8.49999999999903e-110	8521	24091	1	0.999999998217439	97119280	99118982	ENSG00000106785	ENSG00000106785	protein_coding	98119222	-1	334904	-21	334904	8	0	8	97119280	99118982	1999702	142710
AITD_Saevarsdottir_32581359_1	AITD (Saevarsdottir, EUR)	IMD	Mono_C_R848_6_Qu	Mono_C_R848_6_Qu	Monocyte	Sorted cell	ENSG00000106789	CORO2A	7148	1.39795553445192e-111	1.265608665361e-103	1.10457170183023e-08	0.999999987764653	1.18963484083821e-09	9:97784318	rs925489	chr9.3		9	97784318	9:98216381	3.09736e-16	9:97784318	8.49999999999903e-110	8396	23879	0.999994012548104	0.999999998217426	97193695	99191609	ENSG00000106789	ENSG00000106789	protein_coding	98192637	-1	408319	-23744	408319	9	0	9	97193695	99191625	1997930	142711
AITD_Saevarsdottir_32581359_1	AITD (Saevarsdottir, EUR)	IMD	Mono_C_R848_6_Qu	Mono_C_R848_6_Qu	Monocyte	Sorted cell	ENSG00000136842	TMOD1	6804	1.42566063994766e-116	1.30079980999383e-103	1.09598773692489e-13	0.999999999999886	9.08980893301493e-15	9:97784318	rs925489	chr9.3		9	97784318	9:97513142	8.17007e-19	9:97784318	8.49999999999903e-110	8152	24543	0.999999999999981	0.999999998217439	96501215	98500768	ENSG00000136842	ENSG00000136842	protein_coding	97501666	1	282652	11476	282652	4	0	4	96501215	98500768	1999553	142709
AITD_Saevarsdottir_32581359_1	AITD (Saevarsdottir, EUR)	IMD	Mono_C_R848_6_Qu	Mono_C_R848_6_Qu	Monocyte	Sorted cell	ENSG00000198610	AKR1C4	10321	1.32890963889199e-25	1.9179908287274e-19	6.92864959147389e-07	0.999999246191464	6.09435797367549e-08	10:6068912	rs7090530	chr10.1		10	6068912	10:5274068	4.69217e-13	10:6068912	1.99999999999993e-26	12080	31391	0.999999617895999	0.999999999245318	4195509	6195270	ENSG00000198610	ENSG00000198610	protein_coding	5196837	1	872075	77231	872075	23	3	23	4195509	6195270	1999761	142282
AITD_Saevarsdottir_32581359_1	AITD (Saevarsdottir, EUR)	IMD	Mono_C_R848_6_Qu	Mono_C_R848_6_Qu	Monocyte	Sorted cell	ENSG00000224034	LINC02561	10382	8.32925621912156e-24	1.92113211478861e-19	4.33537585812676e-05	0.999948799439912	7.84680150779127e-06	10:6068912	rs7090530	chr10.1		10	6068912	10:5282652	1.21509e-12	10:6068912	1.99999999999993e-26	12158	31444	0.994503570775452	0.999999999245318	4271289	6270833	ENSG00000224034	ENSG00000224034	lncRNA	5271236	-1	-797676	-11416	-797676	20	0	20	4271289	6270833	1999544	142285
AITD_Saevarsdottir_32581359_1	AITD (Saevarsdottir, EUR)	IMD	Mono_C_R848_6_Qu	Mono_C_R848_6_Qu	Monocyte	Sorted cell	ENSG00000231039		10343	9.47254699836772e-30	1.92251353545697e-19	4.9271679096956e-11	0.999999999946283	4.44203297166323e-12	10:6068912	rs7090530	chr10.1		10	6068912	10:5274068	5.95886e-17	10:6068912	1.99999999999993e-26	12141	31465	0.999999999592719	0.999999999245318	4234544	6233821	ENSG00000231039	ENSG00000231039	lncRNA	5234309	1	834603	39759	834603	21	1	21	4234544	6233821	1999277	142284
AITD_Saevarsdottir_32581359_1	AITD (Saevarsdottir, EUR)	IMD	Mono_C_R848_6_Qu	Mono_C_R848_6_Qu	Monocyte	Sorted cell	ENSG00000287848		10308	6.67706818534137e-27	1.92092491178275e-19	3.47596508957396e-08	0.999999962213608	3.02674272110552e-09	10:6068912	rs7090530	chr10.1		10	6068912	10:5274068	2.84405e-14	10:6068912	1.99999999999993e-26	12089	31439	0.999999971161063	0.999999999245318	4217275	6216981	ENSG00000287848	ENSG00000287848	lncRNA	5217014	-1	-851898	-57054	-851898	22	2	22	4217275	6216981	1999706	142283
AITD_Saevarsdottir_32581359_1	AITD (Saevarsdottir, EUR)	IMD	Mono_C_R848_6_Qu	Mono_C_R848_6_Qu	Monocyte	Sorted cell	ENSG00000138311	ZNF365	6831	1.92929312079036e-38	1.83390995927779e-24	1.05201082039499e-14	0.999999999999986	9.42262814207611e-16	10:62020112	rs71508903	chr10.2		10	62020112	10:62270136	4.75108e-20	10:62020112	2.29999999999951e-31	7930	24582	0.999999999810969	0.999999999999997	61375185	63374062	ENSG00000138311	ENSG00000138311	protein_coding	62374369	1	-354257	-104233	-354257	3	2	3	61375185	63374062	1998877	142288
AITD_Saevarsdottir_32581359_1	AITD (Saevarsdottir, EUR)	IMD	Mono_C_R848_6_Qu	Mono_C_R848_6_Qu	Monocyte	Sorted cell	ENSG00000182010	RTKN2	6854	3.17763227138838e-31	1.83532702690303e-24	1.73137082658579e-07	0.999999811241725	1.56211975157502e-08	10:62020112	rs71508903	chr10.2		10	62020112	10:62261990	1.78141e-13	10:62020112	2.29999999999951e-31	7982	24601	0.99971163349985	0.999999999999997	61268958	63268497	ENSG00000182010	ENSG00000182010	protein_coding	62268844	-1	248732	6854	248732	0	0	0	61268958	63268497	1999539	142286
AITD_Saevarsdottir_32581359_1	AITD (Saevarsdottir, EUR)	IMD	Mono_C_R848_6_Qu	Mono_C_R848_6_Qu	Monocyte	Sorted cell	ENSG00000234756	LINC02621	6825	2.59219196055211e-41	1.83249254524263e-24	1.41457162665231e-17	1	1.41426945697198e-18	10:62020112	rs71508903	chr10.2		10	62020112	10:62256159	3.55925e-22	10:62020112	2.29999999999951e-31	7952	24563	0.999999999989336	0.999999999999997	61289617	63288546	ENSG00000234756	ENSG00000234756	lncRNA	62289521	1	-269409	-33362	-269409	1	1	1	61289617	63288546	1998929	142287
AITD_Saevarsdottir_32581359_1	AITD (Saevarsdottir, EUR)	IMD	Mono_C_R848_6_Qu	Mono_C_R848_6_Qu	Monocyte	Sorted cell	ENSG00000095485	CWF19L1	6478	2.62675275751087e-06	2.96556342180784e-05	0.0804557650926176	0.908323685089742	0.0111882674306653	10:99523573	rs10748781	chr10.3		10	99523573	10:100224059	2.07165e-08	10:99523573	7.60000000000013e-12	7914	23514	0.987148601089616	0.999936480176993	99268044	101267649	ENSG00000095485	ENSG00000095485	protein_coding	100267638	-1	744065	43579	744065	18	4	18	99268044	101267649	1999605	142300
AITD_Saevarsdottir_32581359_1	AITD (Saevarsdottir, EUR)	IMD	Mono_C_R848_6_Qu	Mono_C_R848_6_Qu	Monocyte	Sorted cell	ENSG00000107554	DNMBP	6222	8.42963361478772e-07	3.16486799668681e-05	0.0258943064961345	0.972188474043439	0.00188472781709808	10:99523573	rs10748781	chr10.3		10	99523573	10:100008570	1.79496e-09	10:99523573	7.60000000000013e-12	7676	23446	0.996076599502003	0.999936295055191	99010098	101009904	ENSG00000107554	ENSG00000107554	protein_coding	100009947	-1	486374	1377	486374	9	0	9	99010098	101009904	1999806	142298
AITD_Saevarsdottir_32581359_1	AITD (Saevarsdottir, EUR)	IMD	Mono_C_R848_6_Qu	Mono_C_R848_6_Qu	Monocyte	Sorted cell	ENSG00000107566	ERLIN1	6406	6.87978417165844e-08	3.24679151004347e-05	0.00211406659014003	0.997695910331862	0.000157486365055398	10:99523573	rs10748781	chr10.3		10	99523573	10:100155608	3.52285e-10	10:99523573	7.60000000000013e-12	7838	23438	0.999643573985518	0.99993655517948	99186255	101185785	ENSG00000107566	ENSG00000107566	protein_coding	100186029	-1	662456	30421	662456	12	0	12	99186255	101185785	1999530	142299
AITD_Saevarsdottir_32581359_1	AITD (Saevarsdottir, EUR)	IMD	Mono_C_R848_6_Qu	Mono_C_R848_6_Qu	Monocyte	Sorted cell	ENSG00000155287	SLC25A28	6254	9.13221219120833e-08	3.24427671326778e-05	0.00280596760229021	0.996837637614924	0.000323860693530463	10:99523573	rs10748781	chr10.3		10	99523573	10:99615983	2.95121e-09	10:99523573	7.60000000000013e-12	7746	23440	0.999538699417537	0.99993728493849	98621203	100620604	ENSG00000155287	ENSG00000155287	protein_coding	99620439	-1	96866	4456	96866	0	0	0	98621203	100620604	1999401	142296
AITD_Saevarsdottir_32581359_1	AITD (Saevarsdottir, EUR)	IMD	Mono_C_R848_6_Qu	Mono_C_R848_6_Qu	Monocyte	Sorted cell	ENSG00000196072	BLOC1S2	6489	6.75020398886667e-07	3.19514468842125e-05	0.0206464709782828	0.97727928134645	0.00204162120798484	10:99523573	rs10748781	chr10.3		10	99523573	10:100155508	1.02759e-09	10:99523573	7.60000000000013e-12	7929	23547	0.981775229157989	0.999936429021427	99287298	101286058	ENSG00000196072	ENSG00000196072	protein_coding	100286680	-1	763107	131172	763107	19	7	19	99287298	101286611	1999313	142301
AITD_Saevarsdottir_32581359_1	AITD (Saevarsdottir, EUR)	IMD	Mono_C_R848_6_Qu	Mono_C_R848_6_Qu	Monocyte	Sorted cell	ENSG00000198018	ENTPD7	6287	1.13590129595735e-05	2.04367033108798e-05	0.347239953311088	0.624717115768069	0.0280111352045735	10:99523573	rs10748781	chr10.3		10	99523573	10:99630995	1.3863e-07	10:99523573	7.60000000000013e-12	7786	23560	0.909450112499463	0.999937178655989	98659860	100658965	ENSG00000198018	ENSG00000198018	protein_coding	99659509	1	-135936	-28514	-135936	3	1	3	98659648	100659018	1999370	142297
AITD_Saevarsdottir_32581359_1	AITD (Saevarsdottir, EUR)	IMD	Mono_C_R848_6_Qu	Mono_C_R848_6_Qu	Monocyte	Sorted cell	ENSG00000075826	SEC31B	6340	1.17301999226797e-14	3.31138882520774e-05	3.54226290197053e-10	0.999966741010495	1.44747015736717e-07	10:100467652	rs11190569	chr10.3		10	100467652	10:100454953	2.38809e-16	10:99523573	7.60000000000013e-12	7679	23425	0.999998286890303	0.999935220844057	99520522	101519793	ENSG00000075826	ENSG00000075826	protein_coding	100519861	-1	52209	64908	996288	0	1	26	99520522	101519793	1999271	142302
AITD_Saevarsdottir_32581359_1	AITD (Saevarsdottir, EUR)	IMD	Mono_C_R848_6_Qu	Mono_C_R848_6_Qu	Monocyte	Sorted cell	ENSG00000107679	PLEKHA1	7829	4.72487932375097e-05	0.000140253406595362	0.245374842864515	0.728351433683542	0.0260862212521104	10:122380394	rs3850765	chr10.4		10	122380394	10:122367468	4.44415e-09	10:122380394	2.90000000000001e-10	9223	26468	0.957142516901324	0.999874087783175	121374968	123374494	ENSG00000107679	ENSG00000107679	protein_coding	122374708	1	5686	-7240	5686	0	0	0	121374968	123374494	1999526	142304
AITD_Saevarsdottir_32581359_1	AITD (Saevarsdottir, EUR)	IMD	Mono_C_R848_6_Qu	Mono_C_R848_6_Qu	Monocyte	Sorted cell	ENSG00000166033	HTRA1	7750	1.26645217590323e-06	0.000190917709018194	0.00658471403245651	0.992645429566661	0.000577672239689058	10:122380394	rs3850765	chr10.4		10	122380394	10:122557852	1.62496e-07	10:122380394	2.90000000000001e-10	9128	26437	0.989235774858246	0.999873848719175	121458867	123458380	ENSG00000166033	ENSG00000166033	protein_coding	122461553	1	-81159	96299	-81159	2	0	2	121458867	123458380	1999513	142305
AITD_Saevarsdottir_32581359_1	AITD (Saevarsdottir, EUR)	IMD	Mono_C_R848_6_Qu	Mono_C_R848_6_Qu	Monocyte	Sorted cell	ENSG00000119965	C10orf88	8280	8.31590331802575e-12	0.000193494753264341	4.29690623467675e-08	0.999805769077653	6.93191705417231e-07	10:122933070	rs4980169	chr10.4		10	122933070	10:122933070	2.61684e-14	10:122380394	2.90000000000001e-10	9693	26602	0.999999993757775	0.999875735369775	121954358	123953974	ENSG00000119965	ENSG00000119965	protein_coding	122954227	-1	21157	21157	573833	0	0	7	121954358	123953974	1999616	142306
AITD_Saevarsdottir_32581359_1	AITD (Saevarsdottir, EUR)	IMD	Mono_C_R848_6_Qu	Mono_C_R848_6_Qu	Monocyte	Sorted cell	ENSG00000177951	BET1L	4955	2.97644710880097e-44	0.00327035913581329	9.07140785555875e-42	0.996717228590475	1.24122737093437e-05	11:207410	rs58692051	chr11.1		11	207410	11:207410	1.97314e-35	11:307244	5.89999999999993e-09	5905	17516	1.00000000000001	0.991489024024902	133366	1207382	ENSG00000177951	ENSG00000177951	protein_coding	207399	-1	-11	-11	-99845	0	0	9	128784	1207382	1078598	142315
AITD_Saevarsdottir_32581359_1	AITD (Saevarsdottir, EUR)	IMD	Mono_C_R848_6_Qu	Mono_C_R848_6_Qu	Monocyte	Sorted cell	ENSG00000142102	PGGHG	5406	6.94470096941042e-05	0.00353084595483013	0.0191839199491959	0.975352755453066	0.00186303163321361	11:307244	rs10751648	chr11.1		11	307244	11:295527	6.06077e-09	11:307244	5.89999999999993e-09	6458	19326	0.997868406416015	0.991255524140109	133366	1289039	ENSG00000142102	ENSG00000142102	protein_coding	289126	1	18118	6401	18118	1	0	1	128784	1289039	1160255	142309
AITD_Saevarsdottir_32581359_1	AITD (Saevarsdottir, EUR)	IMD	Mono_C_R848_6_Qu	Mono_C_R848_6_Qu	Monocyte	Sorted cell	ENSG00000174915	PTDSS2	6165	0.00190105666136327	0.00203006843150243	0.462285103644626	0.493620660555531	0.0401631107069772	11:307244	rs10751648	chr11.1		11	307244	11:519268	6.53499e-09	11:307244	5.89999999999993e-09	7302	21955	0.901394848557476	0.990934906022489	133366	1447448	ENSG00000174915	ENSG00000174915	protein_coding	450279	1	-143035	68989	-143035	12	3	12	128784	1447448	1318664	142311
AITD_Saevarsdottir_32581359_1	AITD (Saevarsdottir, EUR)	IMD	Mono_C_R848_6_Qu	Mono_C_R848_6_Qu	Monocyte	Sorted cell	ENSG00000177030	DEAF1	7559	0.000147596647128689	0.00477777653913529	0.0297068741264302	0.961623399906296	0.00374435278100993	11:307244	rs10751648	chr11.1		11	307244	11:692384	1.78567e-08	11:307244	5.89999999999993e-09	8871	26529	0.993695799457807	0.990336450130551	133366	1706966	ENSG00000177030	ENSG00000177030	protein_coding	695222	-1	387978	2838	387978	29	0	29	128784	1706966	1578182	142312
AITD_Saevarsdottir_32581359_1	AITD (Saevarsdottir, EUR)	IMD	Mono_C_R848_6_Qu	Mono_C_R848_6_Qu	Monocyte	Sorted cell	ENSG00000177042	TMEM80	7493	0.000361453490163866	0.00451245194348531	0.0731742410017897	0.91351430395335	0.00843754961121085	11:307244	rs10751648	chr11.1		11	307244	11:694257	6.67122e-08	11:307244	5.89999999999993e-09	8790	26375	0.98765314672822	0.990351862462112	133366	1695519	ENSG00000177042	ENSG00000177042	protein_coding	695816	1	-388572	-1559	-388572	30	1	30	128784	1695519	1566735	142313
AITD_Saevarsdottir_32581359_1	AITD (Saevarsdottir, EUR)	IMD	Mono_C_R848_6_Qu	Mono_C_R848_6_Qu	Monocyte	Sorted cell	ENSG00000255142	AP006621.6	7843	0.000177383688728201	0.00494993968849798	0.0343014563048672	0.957188942344149	0.00338227797375811	11:307244	rs10751648	chr11.1		11	307244	11:780410	2.05175e-08	11:307244	5.89999999999993e-09	9222	27613	0.993935548409421	0.990156336358508	133366	1781356	ENSG00000255142	ENSG00000255142	lncRNA	781645	1	-474401	-1235	-474401	36	0	36	128784	1781643	1652859	142316
AITD_Saevarsdottir_32581359_1	AITD (Saevarsdottir, EUR)	IMD	Mono_C_R848_6_Qu	Mono_C_R848_6_Qu	Monocyte	Sorted cell	ENSG00000288033		6446	0.00187515023102046	0.00225540938150915	0.433597527521409	0.521490853477848	0.040781059388213	11:307244	rs10751648	chr11.1		11	307244	11:515043	2.39561e-09	11:307244	5.89999999999993e-09	7608	23089	0.924835821144005	0.990794205611311	133366	1512452	ENSG00000288033	ENSG00000288033	lncRNA	512513	1	-205269	2530	-205269	15	0	15	128784	1512452	1383668	142318
AITD_Saevarsdottir_32581359_1	AITD (Saevarsdottir, EUR)	IMD	Mono_C_R848_6_Qu	Mono_C_R848_6_Qu	Monocyte	Sorted cell	ENSG00000142089	IFITM3	5536	1.82215264059476e-22	0.00370726644044805	4.89671765861351e-20	0.996263216277607	2.95172819451998e-05	11:320836	rs34481144	chr11.1		11	320836	11:320836	9.06016e-26	11:307244	5.89999999999993e-09	6613	19866	1	0.991189359840255	133366	1328584	ENSG00000142089	ENSG00000142089	protein_coding	320860	-1	24	24	13616	0	0	5	128784	1328630	1199846	142308
AITD_Saevarsdottir_32581359_1	AITD (Saevarsdottir, EUR)	IMD	Mono_C_R848_6_Qu	Mono_C_R848_6_Qu	Monocyte	Sorted cell	ENSG00000142082	SIRT3	5076	0.00101906805275427	0.00205987125934225	0.302051209312875	0.610450969979366	0.0844188813956635	11:630124	rs11246221	chr11.1		11	630124	11:643109	4.2278e-07	11:307244	5.89999999999993e-09	6049	18011	0.95818833784904	0.99142531007154	133366	1236831	ENSG00000142082	ENSG00000142082	protein_coding	236342	-1	-393782	-406767	-70902	34	35	7	128784	1236831	1108047	142307
AITD_Saevarsdottir_32581359_1	AITD (Saevarsdottir, EUR)	IMD	Mono_C_R848_6_Qu	Mono_C_R848_6_Qu	Monocyte	Sorted cell	ENSG00000161328	LRRC56	6541	0.00203202193481619	0.00191259714872533	0.462522399817425	0.435255514361116	0.0982774667379174	11:632059	rs12420071	chr11.1		11	632059	11:515043	1.65697e-08	11:307244	5.89999999999993e-09	7715	23456	0.90923659816882	0.990748444893694	133366	1537304	ENSG00000161328	ENSG00000161328	protein_coding	537527	1	94532	-22484	-230283	8	2	18	128784	1537304	1408520	142310
AITD_Saevarsdottir_32581359_1	AITD (Saevarsdottir, EUR)	IMD	Mono_C_R848_6_Qu	Mono_C_R848_6_Qu	Monocyte	Sorted cell	ENSG00000255284	GATD1-DT	7832	4.73239089034028e-11	0.00513279708967889	9.17214865621252e-09	0.994820111063625	4.70826272225162e-05	11:780827	rs4963156	chr11.1		11	780827	11:780827	2.67701e-16	11:307244	5.89999999999993e-09	9208	27550	0.999999998576856	0.990166515657405	133366	1777426	ENSG00000255284	ENSG00000255284	lncRNA	777574	1	3253	3253	-470330	0	0	35	128784	1777431	1648647	142317
AITD_Saevarsdottir_32581359_1	AITD (Saevarsdottir, EUR)	IMD	Mono_C_R848_6_Qu	Mono_C_R848_6_Qu	Monocyte	Sorted cell	ENSG00000177697	CD151	8077	8.64061372287769e-145	0.00528424023306441	1.62649882819453e-142	0.994699071265979	1.6688500976981e-05	11:833668	rs7924806	chr11.1		11	833668	11:833668	2.3294e-65	11:307244	5.89999999999993e-09	9490	28367	0.999999999999977	0.990065624320376	133366	1832863	ENSG00000177697	ENSG00000177697	protein_coding	832952	1	716	716	-525708	0	0	45	128784	1832863	1704079	142314
AITD_Saevarsdottir_32581359_1	AITD (Saevarsdottir, EUR)	IMD	Mono_C_R848_6_Qu	Mono_C_R848_6_Qu	Monocyte	Sorted cell	ENSG00000121691	CAT	7924	1.72097031686908e-24	4.81136778616432e-12	3.57688373316409e-13	0.999999999994778	5.57888950256479e-14	11:34422206	rs11032682	chr11.2		11	34422206	11:34422206	1.81058e-18	11:35296165	1.49999999999998e-17	9672	24420	0.999999811232766	0.999999988217977	33439499	35438723	ENSG00000121691	ENSG00000121691	protein_coding	34438934	1	-16728	-16728	857231	0	0	10	33439463	35438723	1999260	142319
AITD_Saevarsdottir_32581359_1	AITD (Saevarsdottir, EUR)	IMD	Mono_C_R848_6_Qu	Mono_C_R848_6_Qu	Monocyte	Sorted cell	ENSG00000149089	APIP	8047	9.55043395114328e-37	4.70891861337255e-12	2.02815863582276e-25	0.999999999995268	1.72456486087186e-14	11:34936806	rs2915196	chr11.2		11	34936806	11:34936806	2.4233e-28	11:35296165	1.49999999999998e-17	9803	23900	1	0.999999988218101	33916469	35916360	ENSG00000149089	ENSG00000149089	protein_coding	34916379	-1	-20427	-20427	-379786	1	1	7	33916469	35916360	1999891	142322
AITD_Saevarsdottir_32581359_1	AITD (Saevarsdottir, EUR)	IMD	Mono_C_R848_6_Qu	Mono_C_R848_6_Qu	Monocyte	Sorted cell	ENSG00000289526		8159	4.40239538827732e-14	4.68681674134143e-12	0.00929422837333103	0.98946814111243	0.00123763050950741	11:35285601	rs3763888	chr11.2		11	35285601	11:35054466	5.78354e-09	11:35296165	1.49999999999998e-17	9802	24041	0.998133939381366	0.999999988218089	34067463	36066959	ENSG00000289526	ENSG00000289526	lncRNA	35066923	-1	-218678	12457	-229242	5	0	5	34067463	36066959	1999496	142323
AITD_Saevarsdottir_32581359_1	AITD (Saevarsdottir, EUR)	IMD	Mono_C_R848_6_Qu	Mono_C_R848_6_Qu	Monocyte	Sorted cell	ENSG00000110435	PDHX	8046	2.10773353187464e-15	4.70526009332537e-12	0.000447735709151267	0.999515768183787	3.64961023555369e-05	11:35296165	rs10742340	chr11.2		11	35296165	11:34910006	1.18253e-09	11:35296165	1.49999999999998e-17	9804	23893	0.986012575535064	0.999999988218104	33916469	35915802	ENSG00000110435	ENSG00000110435	protein_coding	34916618	1	379547	-6612	379547	6	1	6	33916061	35915802	1999741	142321
AITD_Saevarsdottir_32581359_1	AITD (Saevarsdottir, EUR)	IMD	Mono_C_R848_6_Qu	Mono_C_R848_6_Qu	Monocyte	Sorted cell	ENSG00000135373	EHF	8185	7.70783432277855e-13	3.95086355944097e-12	0.161124168679694	0.825875770822689	0.0130000604928934	11:35296165	rs10742340	chr11.2		11	35296165	11:34633816	2.18773e-08	11:35296165	1.49999999999998e-17	10009	24280	0.963410101312985	0.999999988218053	33621827	35620914	ENSG00000135373	ENSG00000135373	protein_coding	34621093	1	675072	12723	675072	8	0	8	33621827	35620914	1999087	142320
AITD_Saevarsdottir_32581359_1	AITD (Saevarsdottir, EUR)	IMD	Mono_C_R848_6_Qu	Mono_C_R848_6_Qu	Monocyte	Sorted cell	ENSG00000182919	C11orf54	7766	1.07933089321106e-19	0.00165932195768155	6.49383256733527e-17	0.998336933172916	3.74486940417286e-06	11:93767849	rs10765633	chr11.3		11	93767849	11:93767703	1.72449e-21	11:94178690	3.60000000000009e-09	9352	26577	1	0.998804977747704	92741770	94741476	ENSG00000182919	ENSG00000182919	protein_coding	93741672	1	26177	26031	437018	0	0	4	92741770	94741476	1999706	142345
AITD_Saevarsdottir_32581359_1	AITD (Saevarsdottir, EUR)	IMD	Mono_C_R848_6_Qu	Mono_C_R848_6_Qu	Monocyte	Sorted cell	ENSG00000110218	PANX1	7792	7.17465775593896e-24	0.000300476287656927	4.3207919849035e-21	0.180338593139294	0.819360930573052	11:94128854	rs4753126	chr11.3		11	94128854	11:94128854	1.45356e-23	11:94178690	3.60000000000009e-09	9333	26552	0.999999999999997	0.998831370033795	93129247	95128327	ENSG00000110218	ENSG00000110218	protein_coding	94128841	1	13	13	49849	0	0	0	93129247	95128698	1999451	142346
AITD_Saevarsdottir_32581359_1	AITD (Saevarsdottir, EUR)	IMD	Mono_C_R848_6_Qu	Mono_C_R848_6_Qu	Monocyte	Sorted cell	ENSG00000250519		7777	8.15631623254825e-12	0.000417652628867335	4.91968252827226e-09	0.251353318032503	0.74822902441079	11:94128854	rs4753126	chr11.3		11	94128854	11:94128854	1.77708e-14	11:94178690	3.60000000000009e-09	9317	26526	0.999999626988178	0.998832751614803	93185892	95184724	ENSG00000250519	ENSG00000250519	lncRNA	94185439	1	-56585	-56585	-6749	0	0	0	93185892	95184724	1998832	142347
AITD_Saevarsdottir_32581359_1	AITD (Saevarsdottir, EUR)	IMD	Mono_C_R848_6_Qu	Mono_C_R848_6_Qu	Monocyte	Sorted cell	ENSG00000166002	SMCO4	7488	0.000105663381424713	0.00151997900109303	0.0644521621145657	0.927146050056093	0.00677614544682348	11:94178690	rs2282655	chr11.3		11	94178690	11:93522357	2.68766e-08	11:94178690	3.60000000000009e-09	9091	26213	0.986710596033734	0.998816152629909	92543950	94543261	ENSG00000166002	ENSG00000166002	protein_coding	93543391	-1	-635299	21034	-635299	11	1	11	92543950	94543261	1999311	142344
AITD_Saevarsdottir_32581359_1	AITD (Saevarsdottir, EUR)	IMD	Mono_C_R848_6_Qu	Mono_C_R848_6_Qu	Monocyte	Sorted cell	ENSG00000255893	RP11-685N10.1	7471	5.74628765429233e-20	0.00163568196946071	3.50730964183322e-17	0.99835640903036	7.90900017893595e-06	11:94472581	rs639311	chr11.3		11	94472581	11:94453355	2.49597e-22	11:94178690	3.60000000000009e-09	8914	26218	0.999663371466371	0.998835729348564	93473574	95473392	ENSG00000255893	ENSG00000255893	lncRNA	94473570	-1	989	20215	294880	0	0	4	93473574	95473392	1999818	142348
AITD_Saevarsdottir_32581359_1	AITD (Saevarsdottir, EUR)	IMD	Mono_C_R848_6_Qu	Mono_C_R848_6_Qu	Monocyte	Sorted cell	ENSG00000077458	FAM76B	7049	1.16139108872411e-28	4.03977147034539e-24	2.87480041415012e-05	0.999967777980192	3.47401567321544e-06	11:95578258	rs4409785	chr11.4		11	95578258	11:95759714	1.54514e-11	11:95578258	5.30000000000313e-31	8386	24869	0.999828621800746	1	94790667	96790240	ENSG00000077458	ENSG00000077458	protein_coding	95789782	-1	211524	30068	211524	1	0	1	94790667	96790240	1999573	142350
AITD_Saevarsdottir_32581359_1	AITD (Saevarsdottir, EUR)	IMD	Mono_C_R848_6_Qu	Mono_C_R848_6_Qu	Monocyte	Sorted cell	ENSG00000149218	ENDOD1	7404	4.72147496714307e-28	4.13733175903385e-24	0.000114104452234459	0.999873922712042	1.19728357212114e-05	11:95578258	rs4409785	chr11.3		11	95578258	11:95089453	1.02369e-11	11:95578258	5.30000000000313e-31	8668	25472	0.999983871245399	1	94090069	96089808	ENSG00000149218	ENSG00000149218	protein_coding	95089846	1	488412	-393	488412	5	0	5	94090069	96089808	1999739	142349
AITD_Saevarsdottir_32581359_1	AITD (Saevarsdottir, EUR)	IMD	Mono_C_R848_6_Qu	Mono_C_R848_6_Qu	Monocyte	Sorted cell	ENSG00000149218	ENDOD1	7404	4.72147496714307e-28	4.13733175903385e-24	0.000114104452234459	0.999873922712042	1.19728357212114e-05	11:95578258	rs4409785	chr11.4		11	95578258	11:95089453	1.02369e-11	11:95578258	5.30000000000313e-31	8668	25472	0.999983871245399	1	94090069	96089808	ENSG00000149218	ENSG00000149218	protein_coding	95089846	1	488412	-393	488412	5	0	5	94090069	96089808	1999739	142349
AITD_Saevarsdottir_32581359_1	AITD (Saevarsdottir, EUR)	IMD	Mono_C_R848_6_Qu	Mono_C_R848_6_Qu	Monocyte	Sorted cell	ENSG00000149231	CCDC82	7855	1.71475804806391e-30	4.30207910968313e-24	3.98588041941501e-07	0.99999955707146	4.43404961143008e-08	11:95578258	rs4409785	chr11.4		11	95578258	11:96388691	1.09481e-17	11:95578258	5.30000000000313e-31	9484	26483	0.999999935742802	1	95391372	97389802	ENSG00000149231	ENSG00000149231	protein_coding	96389912	-1	811654	1221	811654	6	0	6	95391372	97389802	1998430	142351
AITD_Saevarsdottir_32581359_1	AITD (Saevarsdottir, EUR)	IMD	Mono_C_R848_6_Qu	Mono_C_R848_6_Qu	Monocyte	Sorted cell	ENSG00000003056	M6PR	7938	1.69821027453066e-23	1.21561477929069e-22	0.120166849987815	0.860166008630082	0.0196671413821023	12:9747028	rs10844682	chr12.1		12	9747028	12:8906363	3.27985e-08	12:9747028	3.8e-29	10879	26423	0.958522055060699	0.997520488708345	7950116	9949633	ENSG00000003056	ENSG00000003056	protein_coding	8949645	-1	-797383	43282	-797383	31	2	31	7950116	9949633	1999517	142362
AITD_Saevarsdottir_32581359_1	AITD (Saevarsdottir, EUR)	IMD	Mono_C_R848_6_Qu	Mono_C_R848_6_Qu	Monocyte	Sorted cell	ENSG00000069493	CLEC2D	8339	1.93977175098313e-23	1.21394896892894e-22	0.136187930888748	0.852283997436338	0.0115280716749123	12:9747028	rs10844682	chr12.1		12	9747028	12:9583252	4.93649e-08	12:9747028	3.8e-29	10791	26631	0.964395186597029	0.997520488708345	8666047	10664881	ENSG00000069493	ENSG00000069493	protein_coding	9669713	1	77315	-86461	77315	3	5	3	8665191	10664881	1999690	142365
AITD_Saevarsdottir_32581359_1	AITD (Saevarsdottir, EUR)	IMD	Mono_C_R848_6_Qu	Mono_C_R848_6_Qu	Monocyte	Sorted cell	ENSG00000110852	CLEC2B	8578	3.93041067507759e-24	1.37675447245939e-22	0.027531654930045	0.964380357491662	0.00808798757829532	12:9747028	rs10844682	chr12.1		12	9747028	12:9869428	2.72989e-15	12:9747028	3.8e-29	10799	26692	0.993797303692426	0.997520488708345	8869569	10869214	ENSG00000110852	ENSG00000110852	protein_coding	9869354	-1	122326	-74	122326	4	0	4	8869488	10869214	1999726	142366
AITD_Saevarsdottir_32581359_1	AITD (Saevarsdottir, EUR)	IMD	Mono_C_R848_6_Qu	Mono_C_R848_6_Qu	Monocyte	Sorted cell	ENSG00000111752	PHC1	7937	2.04771072005495e-29	1.41117772733655e-22	1.45106484049335e-07	0.999999835788912	1.91045996002959e-08	12:9747028	rs10844682	chr12.1		12	9747028	12:8906363	1.51777e-14	12:9747028	3.8e-29	10895	26385	0.999956716254636	0.997520488708345	7914206	9913721	ENSG00000111752	ENSG00000111752	protein_coding	8914509	1	832519	-8146	832519	33	0	33	7914206	9913721	1999515	142361
AITD_Saevarsdottir_32581359_1	AITD (Saevarsdottir, EUR)	IMD	Mono_C_R848_6_Qu	Mono_C_R848_6_Qu	Monocyte	Sorted cell	ENSG00000165682	CLEC1B	8853	4.61404356468232e-26	1.44191211998427e-22	0.000319883999749445	0.999653777689012	2.63383112366083e-05	12:9747028	rs10844682	chr12.1		12	9747028	12:9995251	8.79924e-11	12:9747028	3.8e-29	10933	26969	0.999897043893005	0.997520488708345	9013812	11013385	ENSG00000165682	ENSG00000165682	protein_coding	9999121	-1	252093	3870	252093	10	0	10	9013460	11013385	1999925	142370
AITD_Saevarsdottir_32581359_1	AITD (Saevarsdottir, EUR)	IMD	Mono_C_R848_6_Qu	Mono_C_R848_6_Qu	Monocyte	Sorted cell	ENSG00000172322	CLEC12A	8641	1.12478289836997e-23	1.30893442296759e-22	0.0785296548177279	0.913861464222208	0.00760888096006199	12:9747028	rs10844682	chr12.1		12	9747028	12:9996104	8.62767e-08	12:9747028	3.8e-29	10763	26780	0.981246177300597	0.997520488708345	8952013	10951253	ENSG00000172322	ENSG00000172322	protein_coding	9971409	1	-224381	24695	-224381	9	0	9	8951611	10951253	1999642	142368
AITD_Saevarsdottir_32581359_1	AITD (Saevarsdottir, EUR)	IMD	Mono_C_R848_6_Qu	Mono_C_R848_6_Qu	Monocyte	Sorted cell	ENSG00000225231	LINC02470	8595	5.13523875013128e-33	1.43069891537373e-22	3.58932176067989e-11	0.999999999961204	2.90075674343227e-12	12:9747028	rs10844682	chr12.1		12	9747028	12:9952695	1.30799e-18	12:9747028	3.8e-29	10725	26750	0.999999999971171	0.997520488708345	8944473	10943471	ENSG00000225231	ENSG00000225231	lncRNA	9943496	-1	196468	-9199	196468	7	0	7	8943572	10943471	1999899	142367
AITD_Saevarsdottir_32581359_1	AITD (Saevarsdottir, EUR)	IMD	Mono_C_R848_6_Qu	Mono_C_R848_6_Qu	Monocyte	Sorted cell	ENSG00000231560	CLEC12A-AS1	8651	5.47997855700712e-28	1.43277871044891e-22	3.82470478283545e-06	0.99999580804872	3.67246497412279e-07	12:9747028	rs10844682	chr12.1		12	9747028	12:9962792	9.04218e-13	12:9747028	3.8e-29	10771	26789	0.999996228449668	0.997520488708345	8953981	10953315	ENSG00000231560	ENSG00000231560	lncRNA	9953336	-1	206308	-9456	206308	8	0	8	8953981	10953315	1999334	142369
AITD_Saevarsdottir_32581359_1	AITD (Saevarsdottir, EUR)	IMD	Mono_C_R848_6_Qu	Mono_C_R848_6_Qu	Monocyte	Sorted cell	ENSG00000256442		8321	4.15465376366651e-23	9.71558448796675e-23	0.292426542908703	0.683817711585622	0.023755745505673	12:9747028	rs10844682	chr12.1		12	9747028	12:9651630	1.64716e-09	12:9747028	3.8e-29	10775	26564	0.915469419860128	0.997520488708343	8649412	10648045	ENSG00000256442	ENSG00000256442	lncRNA	9648600	-1	-98428	-3030	-98428	6	0	6	8648686	10648045	1999359	142363
AITD_Saevarsdottir_32581359_1	AITD (Saevarsdottir, EUR)	IMD	Mono_C_R848_6_Qu	Mono_C_R848_6_Qu	Monocyte	Sorted cell	ENSG00000257027	RP11-705C15.3	8309	1.12844198457934e-25	1.41914696060631e-22	0.000794436685036624	0.999096396785334	0.000109166529630516	12:9747028	rs10844682	chr12.1		12	9747028	12:9657404	3.48959e-12	12:9747028	3.8e-29	10762	26558	0.999828580940908	0.997520488708345	8658662	10658546	ENSG00000257027	ENSG00000257027	lncRNA	9658567	1	88461	-1163	88461	4	0	4	8658662	10658546	1999884	142364
AITD_Saevarsdottir_32581359_1	AITD (Saevarsdottir, EUR)	IMD	Mono_C_R848_6_Qu	Mono_C_R848_6_Qu	Monocyte	Sorted cell	ENSG00000197728	RPS26	5912	5.00392707108238e-117	1.53893076788114e-07	4.80417048083031e-111	0.14704687085177	0.852952975255155	12:56042145	rs1131017	chr12.2		12	56042145	12:56042145	1.80444e-58	12:56076841	5.90000000000005e-13	7729	24272	1.00000000000001	0.976760914667257	55042158	57041338	ENSG00000197728	ENSG00000197728	protein_coding	56041918	1	227	227	34923	0	0	0	55041424	57041338	1999914	142374
AITD_Saevarsdottir_32581359_1	AITD (Saevarsdottir, EUR)	IMD	Mono_C_R848_6_Qu	Mono_C_R848_6_Qu	Monocyte	Sorted cell	ENSG00000135424	ITGA7	6599	1.06293486321273e-07	9.61763661696298e-07	0.0982962635685142	0.889393501449082	0.0123091669252565	12:56076841	rs11171739	chr12.2		12	56076841	12:55676990	2.28308e-08	12:56076841	5.90000000000005e-13	8488	25199	0.980758132299287	0.976760897682471	54717776	56716147	ENSG00000135424	ENSG00000135424	protein_coding	55707904	-1	-368937	30914	-368937	25	1	25	54717776	56716147	1998371	142372
AITD_Saevarsdottir_32581359_1	AITD (Saevarsdottir, EUR)	IMD	Mono_C_R848_6_Qu	Mono_C_R848_6_Qu	Monocyte	Sorted cell	ENSG00000170439	TMT1B	6659	4.33719500918978e-11	1.0814385798903e-06	4.01039923079399e-05	0.999955138540368	3.67598537314897e-06	12:56076841	rs11171739	chr12.2		12	56076841	12:55676990	2.66939e-12	12:56076841	5.90000000000005e-13	8551	25202	0.999992704584234	0.976760901728695	54681990	56681620	ENSG00000170439	ENSG00000170439	protein_coding	55681736	1	395105	-4746	395105	26	0	26	54681990	56681620	1999630	142371
AITD_Saevarsdottir_32581359_1	AITD (Saevarsdottir, EUR)	IMD	Mono_C_R848_6_Qu	Mono_C_R848_6_Qu	Monocyte	Sorted cell	ENSG00000176422	SPRYD4	4991	2.94716761555295e-08	9.20280247361485e-07	0.0308511652460399	0.963350857468179	0.00579702753385966	12:56076841	rs11171739	chr12.2		12	56076841	12:56564663	6.85225e-09	12:56076841	5.90000000000005e-13	6481	22261	0.99561130960276	0.976760950850931	55469028	57468130	ENSG00000176422	ENSG00000176422	protein_coding	56468578	1	-391737	96085	-391737	31	4	31	55469028	57468130	1999102	142375
AITD_Saevarsdottir_32581359_1	AITD (Saevarsdottir, EUR)	IMD	Mono_C_R848_6_Qu	Mono_C_R848_6_Qu	Monocyte	Sorted cell	ENSG00000258056	CD63-AS1	6589	1.05358734107252e-09	1.08264536554318e-06	0.000972119552883922	0.998930612973036	9.61837751285339e-05	12:56076841	rs11171739	chr12.2		12	56076841	12:55676884	1.01187e-10	12:56076841	5.90000000000005e-13	8478	25256	0.999818814714213	0.976760896435986	54729850	56728152	ENSG00000258056	ENSG00000258056	lncRNA	55729078	1	347763	-52194	347763	20	6	20	54729850	56728152	1998302	142373
AITD_Saevarsdottir_32581359_1	AITD (Saevarsdottir, EUR)	IMD	Mono_C_R848_6_Qu	Mono_C_R848_6_Qu	Monocyte	Sorted cell	ENSG00000076067	RBMS2	4740	3.36142998655403e-18	9.3515951018516e-07	3.59449568975746e-12	0.999999060527494	4.30940041288051e-09	12:56522830	rs12814413	chr12.2		12	56522830	12:56522830	5.54261e-19	12:56076841	5.90000000000005e-13	6158	21792	0.999999999998577	0.976760563369644	55521834	57521558	ENSG00000076067	ENSG00000076067	protein_coding	56521820	1	1010	1010	-444979	0	0	35	55521834	57521558	1999724	142376
AITD_Saevarsdottir_32581359_1	AITD (Saevarsdottir, EUR)	IMD	Mono_C_R848_6_Qu	Mono_C_R848_6_Qu	Monocyte	Sorted cell	ENSG00000139372	TDG	7562	1.82367834201133e-09	2.9286356416102e-08	0.0583474713375173	0.936995194798148	0.00465730275430054	12:103499163	rs12582330	chr12.3		12	103499163	12:103951278	6.5271e-08	12:103499163	7.69999999999782e-15	8801	24272	0.990030131166017	0.999829744415709	102966283	104965678	ENSG00000139372	ENSG00000139372	protein_coding	103965872	1	-466709	-14594	-466709	8	1	8	102966283	104965678	1999395	142377
AITD_Saevarsdottir_32581359_1	AITD (Saevarsdottir, EUR)	IMD	Mono_C_R848_6_Qu	Mono_C_R848_6_Qu	Monocyte	Sorted cell	ENSG00000204954	UQCC6	7562	1.46373935091938e-18	3.12554810516023e-08	4.68314438220343e-11	0.999999968627819	6.98693615512496e-11	12:103942349	rs1177457	chr12.3		12	103942349	12:103952179	1.73709e-16	12:103499163	7.69999999999782e-15	8801	24272	0.999898207647876	0.999829744415709	102966283	104965678	ENSG00000204954	ENSG00000204954	protein_coding	103957215	-1	14866	5036	458052	0	0	7	102966283	104965678	1999395	142378
AITD_Saevarsdottir_32581359_1	AITD (Saevarsdottir, EUR)	IMD	Mono_C_R848_6_Qu	Mono_C_R848_6_Qu	Monocyte	Sorted cell	ENSG00000255150	EID3	7955	1.10252269399174e-18	3.19431751433259e-08	3.45151242373293e-11	0.999999967905254	1.17055017408978e-10	12:104286590	rs4077561	chr12.3		12	104286590	12:104286590	2.64791e-17	12:103499163	7.69999999999782e-15	9168	24806	0.999737603056164	0.999829745498903	103304097	105303684	ENSG00000255150	ENSG00000255150	protein_coding	104303739	1	-17149	-17149	-804576	0	0	17	103304097	105303684	1999587	142379
AITD_Saevarsdottir_32581359_1	AITD (Saevarsdottir, EUR)	IMD	Mono_C_R848_6_Qu	Mono_C_R848_6_Qu	Monocyte	Sorted cell	ENSG00000111231	GPN3	4848	3.24967019516555e-109	1.49016454740948e-108	0.176570548288752	0.809667692605889	0.0137617591053673	12:111446804	rs3184504	chr12.4		12	111446804	12:110187344	3.5995e-07	12:111446804	9.40000000000041e-116	6023	23085	0.976669830091196	1.00000000000001	109469498	111468190	ENSG00000111231	ENSG00000111231	protein_coding	110468257	-1	-978547	280913	-978547	15	5	15	109469498	111468697	1999199	142380
AITD_Saevarsdottir_32581359_1	AITD (Saevarsdottir, EUR)	IMD	Mono_C_R848_6_Qu	Mono_C_R848_6_Qu	Monocyte	Sorted cell	ENSG00000111237	VPS29	4816	5.79814069629162e-110	1.70778844539391e-108	0.0326929460083647	0.962936546813636	0.00437050717798763	12:111446804	rs3184504	chr12.4		12	111446804	12:110518079	3.67143e-08	12:111446804	9.40000000000041e-116	5986	23074	0.995873148636498	1.00000000000001	109503498	111501980	ENSG00000111237	ENSG00000111237	protein_coding	110502111	-1	-944693	-15968	-944693	13	1	13	109503498	111501980	1998482	142382
AITD_Saevarsdottir_32581359_1	AITD (Saevarsdottir, EUR)	IMD	Mono_C_R848_6_Qu	Mono_C_R848_6_Qu	Monocyte	Sorted cell	ENSG00000151164	RAD9B	4816	5.93496636936273e-125	1.77366800844861e-108	3.34615403846278e-17	1	3.92252950292645e-18	12:111446804	rs3184504	chr12.4		12	111446804	12:110466270	4.65901e-23	12:111446804	9.40000000000041e-116	5986	23076	1	1.00000000000001	109501836	111501357	ENSG00000151164	ENSG00000151164	protein_coding	110502331	1	944473	-36061	944473	12	3	12	109501836	111501357	1999521	142381
AITD_Saevarsdottir_32581359_1	AITD (Saevarsdottir, EUR)	IMD	Mono_C_R848_6_Qu	Mono_C_R848_6_Qu	Monocyte	Sorted cell	ENSG00000198270	TMEM116	4553	2.44217395821445e-153	1.58351431962904e-108	1.54224936771423e-45	1	1.2237058568795e-45	12:111446804	rs3184504	chr12.4		12	111446804	12:112012629	6.11957e-40	12:111446804	9.40000000000041e-116	5701	20784	1	0.999999999999998	111013731	113013095	ENSG00000198270	ENSG00000198270	protein_coding	112013165	-1	566361	536	566361	14	0	14	111013307	113013095	1999788	142384
AITD_Saevarsdottir_32581359_1	AITD (Saevarsdottir, EUR)	IMD	Mono_C_R848_6_Qu	Mono_C_R848_6_Qu	Monocyte	Sorted cell	ENSG00000198324	PHETA1	4455	9.52795471127356e-110	1.54513447997081e-108	0.0577176833292771	0.935993424006335	0.00628889266439084	12:111446804	rs3184504	chr12.4		12	111446804	12:111369695	4.24352e-08	12:111446804	9.40000000000041e-116	5563	21667	0.99328559815239	0.999999999999998	110369317	112368965	ENSG00000198324	ENSG00000198324	protein_coding	111369095	-1	-77709	-600	-77709	2	0	2	110369317	112368965	1999648	142383
AITD_Saevarsdottir_32581359_1	AITD (Saevarsdottir, EUR)	IMD	Mono_C_R848_6_Qu	Mono_C_R848_6_Qu	Monocyte	Sorted cell	ENSG00000102699	PARP4	9525	5.59647296746392e-21	5.76999563938949e-18	0.000968895808205255	0.998937061913591	9.40422782043552e-05	13:24212777	rs17364832	chr13.1		13	24212777	13:24499647	1.47727e-10	13:24212777	2.10000000000004e-23	11834	27351	0.999811848013896	0.999999999999998	23512865	25512778	ENSG00000102699	ENSG00000102699	protein_coding	24512778	-1	300001	13131	300001	4	1	4	23512865	25512778	1999913	142388
AITD_Saevarsdottir_32581359_1	AITD (Saevarsdottir, EUR)	IMD	Mono_C_R848_6_Qu	Mono_C_R848_6_Qu	Monocyte	Sorted cell	ENSG00000179813	FAM216B	7443	1.18156337627272e-11	5.22532028419007e-09	0.00225575430355298	0.997579764154338	0.000164476304971361	13:42473124	rs9533118	chr13.3		13	42473124	13:42877396	4.4719e-10	13:42473124	9.90000000000022e-15	8730	24659	0.976567040719777	0.971059130225859	41781887	43781546	ENSG00000179813	ENSG00000179813	protein_coding	42781584	1	-308460	95812	-308460	1	2	1	41781887	43781546	1999659	142389
AITD_Saevarsdottir_32581359_1	AITD (Saevarsdottir, EUR)	IMD	Mono_C_R848_6_Qu	Mono_C_R848_6_Qu	Monocyte	Sorted cell	ENSG00000271216	LINC01050	7444	6.85955550784992e-19	5.24203250866061e-09	1.30856789985104e-10	0.99999999460006	2.7050414477366e-11	13:42868634	rs12876348	chr13.3		13	42868634	13:42868634	2.5457e-16	13:42473124	9.90000000000022e-15	8738	24678	0.999990807365525	0.97105913022799	41814912	43814440	ENSG00000271216	ENSG00000271216	lncRNA	42819861	-1	-48773	-48773	346737	0	0	2	41814912	43814440	1999528	142390
AITD_Saevarsdottir_32581359_1	AITD (Saevarsdottir, EUR)	IMD	Mono_C_R848_6_Qu	Mono_C_R848_6_Qu	Monocyte	Sorted cell	ENSG00000120675	DNAJC15	7541	8.29654992926805e-45	5.18744349272001e-09	1.59935233949229e-36	0.999999994792745	1.98181982062083e-11	13:43023570	rs17553284	chr13.3		13	43023570	13:43023570	4.37948e-37	13:42473124	9.90000000000022e-15	8879	24421	1.00000000000001	0.971059130293319	42023237	44022923	ENSG00000120675	ENSG00000120675	protein_coding	43023586	1	-16	-16	-550462	0	0	6	42023237	44023158	1999921	142391
AITD_Saevarsdottir_32581359_1	AITD (Saevarsdottir, EUR)	IMD	Mono_C_R848_6_Qu	Mono_C_R848_6_Qu	Monocyte	Sorted cell	ENSG00000198133	TMEM229B	6298	1.4601139661266e-12	2.52170857719952e-05	5.79003055082961e-08	0.999974662265388	6.27470744975146e-08	14:67522092	rs8011307	chr14.1		14	67522092	14:67509105	3.75809e-14	14:68283210	3.89999999999954e-11	7491	22619	0.999999993151028	0.999982598638747	66534988	68533631	ENSG00000198133	ENSG00000198133	protein_coding	67488721	-1	-33371	-20384	-794489	0	0	11	66533758	68533631	1999873	142395
AITD_Saevarsdottir_32581359_1	AITD (Saevarsdottir, EUR)	IMD	Mono_C_R848_6_Qu	Mono_C_R848_6_Qu	Monocyte	Sorted cell	ENSG00000100554	ATP6V1D	6266	7.73476156842863e-07	2.42665173403263e-05	0.0308100205617183	0.96661045913239	0.00255448031239478	14:68283210	rs3784099	chr14.1		14	68283210	14:67204984	2.07103e-07	14:68283210	3.89999999999954e-11	7360	22514	0.953819759496561	0.999982802555306	66360647	68360114	ENSG00000100554	ENSG00000100554	protein_coding	67359804	-1	-923406	154820	-923406	14	2	14	66360647	68360238	1999591	142394
AITD_Saevarsdottir_32581359_1	AITD (Saevarsdottir, EUR)	IMD	Mono_C_R848_6_Qu	Mono_C_R848_6_Qu	Monocyte	Sorted cell	ENSG00000100564	PIGH	6294	1.0081815445115e-05	1.3719302184033e-05	0.402334334972281	0.547450614990685	0.0501912489194045	14:68283210	rs3784099	chr14.1		14	68283210	14:67600132	3.08865e-08	14:68283210	3.89999999999954e-11	7513	22476	0.926418014845195	0.99998273658961	66600373	68600026	ENSG00000100564	ENSG00000100564	protein_coding	67600268	-1	-682942	136	-682942	9	0	9	66600373	68600026	1999653	142396
AITD_Saevarsdottir_32581359_1	AITD (Saevarsdottir, EUR)	IMD	Mono_C_R848_6_Qu	Mono_C_R848_6_Qu	Monocyte	Sorted cell	ENSG00000185650	ZFP36L1	6190	6.66663661603985e-07	2.3073635661753e-05	0.026773656866894	0.926610861959345	0.0465917408744368	14:68285926	rs8008961	chr14.1		14	68285926	14:68810624	9.60801e-09	14:68283210	3.89999999999954e-11	7910	22334	0.994148117013509	0.999982582938872	67798150	69796193	ENSG00000185650	ENSG00000185650	protein_coding	68793067	-1	507141	-17557	509857	5	1	5	67796366	69796193	1999827	142397
AITD_Saevarsdottir_32581359_1	AITD (Saevarsdottir, EUR)	IMD	Mono_C_R848_6_Qu	Mono_C_R848_6_Qu	Monocyte	Sorted cell	ENSG00000175746	LINC02915	8022	1.20316112050653e-40	1.39841387409279e-11	8.60375560325587e-30	0.999999999985974	4.42412450241043e-14	15:39313203	rs8032190	chr15.1		15	39313203	15:39313203	9.73404e-31	15:38558129	9.39999999999798e-18	9594	24789	0.999999999999974	0.999996756018858	38251669	40250646	ENSG00000175746	ENSG00000175746	lncRNA	39250682	1	62521	62521	-692553	2	2	5	38251525	40250646	1999121	142399
AITD_Saevarsdottir_32581359_1	AITD (Saevarsdottir, EUR)	IMD	Mono_C_R848_6_Qu	Mono_C_R848_6_Qu	Monocyte	Sorted cell	ENSG00000259345		8007	7.57203705623112e-31	1.40636774084086e-11	5.3841088900382e-20	0.999999999985889	4.15881779771754e-14	15:39430844	rs4923826	chr15.1		15	39430844	15:39430844	2.05582e-25	15:38558129	9.39999999999798e-18	9594	24930	1	0.99999675601877	38428247	40426335	ENSG00000259345	ENSG00000259345	lncRNA	39420975	-1	-9869	-9869	862846	0	0	8	38428247	40426335	1998088	142400
AITD_Saevarsdottir_32581359_1	AITD (Saevarsdottir, EUR)	IMD	Mono_C_R848_6_Qu	Mono_C_R848_6_Qu	Monocyte	Sorted cell	ENSG00000072778	ACADVL	7597	2.63209951192147e-62	5.3360694097139e-09	4.93265603527593e-54	0.999999994653052	1.08764366539971e-11	17:7219305	rs2017365	chr17.1		17	7219305	17:7219305	1.61244e-40	17:7337072	1.3000000000004e-15	9309	25713	1	0.999999996465547	6217173	8216688	ENSG00000072778	ENSG00000072778	protein_coding	7219938	1	-633	-633	117134	0	0	17	6217173	8216688	1999515	142417
AITD_Saevarsdottir_32581359_1	AITD (Saevarsdottir, EUR)	IMD	Mono_C_R848_6_Qu	Mono_C_R848_6_Qu	Monocyte	Sorted cell	ENSG00000072818	ACAP1	7365	3.21645568502068e-11	5.29517386242781e-09	0.00602776204888314	0.992334737685331	0.00163749493844872	17:7337072	rs61759532	chr17.1		17	7337072	17:7335006	6.86759e-10	17:7337072	1.3000000000004e-15	9007	25713	0.996519366507345	0.999999996413562	6336607	8336416	ENSG00000072818	ENSG00000072818	protein_coding	7336529	1	543	-1523	543	0	0	0	6336607	8336416	1999809	142421
AITD_Saevarsdottir_32581359_1	AITD (Saevarsdottir, EUR)	IMD	Mono_C_R848_6_Qu	Mono_C_R848_6_Qu	Monocyte	Sorted cell	ENSG00000129235	TXNDC17	8354	1.2228490931181e-18	5.41637814642785e-09	2.25768780006228e-10	0.999999994319232	3.86201500967681e-11	17:7337072	rs61759532	chr17.1		17	7337072	17:6644848	3.92114e-17	17:7337072	1.3000000000004e-15	10442	26100	0.999999999944592	0.999999996522514	5641529	7640984	ENSG00000129235	ENSG00000129235	protein_coding	6641060	1	696012	3788	696012	40	0	40	5641529	7640984	1999455	142414
AITD_Saevarsdottir_32581359_1	AITD (Saevarsdottir, EUR)	IMD	Mono_C_R848_6_Qu	Mono_C_R848_6_Qu	Monocyte	Sorted cell	ENSG00000161944	ASGR2	7778	7.87961338898997e-12	5.3121083024407e-09	0.00148087403327812	0.998343672509964	0.00017544813676961	17:7337072	rs61759532	chr17.1		17	7337072	17:7111790	2.04796e-10	17:7337072	1.3000000000004e-15	9524	25640	0.998688029086709	0.999999996516516	6115720	8115188	ENSG00000161944	ENSG00000161944	protein_coding	7114822	-1	-222250	3032	-222250	21	0	21	6115720	8115188	1999468	142416
AITD_Saevarsdottir_32581359_1	AITD (Saevarsdottir, EUR)	IMD	Mono_C_R848_6_Qu	Mono_C_R848_6_Qu	Monocyte	Sorted cell	ENSG00000170175	CHRNB1	7151	3.63257399758366e-12	5.27420061267768e-09	0.000688225714056004	0.999247448621047	6.43203870627055e-05	17:7337072	rs61759532	chr17.1		17	7337072	17:7447225	6.67632e-11	17:7337072	1.3000000000004e-15	8736	25434	0.999887642696035	0.999999996430228	6445503	8444608	ENSG00000170175	ENSG00000170175	protein_coding	7445061	1	-107989	2164	-107989	11	0	11	6445503	8444608	1999105	142422
AITD_Saevarsdottir_32581359_1	AITD (Saevarsdottir, EUR)	IMD	Mono_C_R848_6_Qu	Mono_C_R848_6_Qu	Monocyte	Sorted cell	ENSG00000170291	ELP5	7586	7.21643965036438e-13	5.35100084484456e-09	0.000134835102538875	0.999804264262415	6.08952833241194e-05	17:7337072	rs61759532	chr17.1		17	7337072	17:7265674	3.95924e-11	17:7337072	1.3000000000004e-15	9273	25790	0.999975819279232	0.999999996451164	6251449	8251333	ENSG00000170291	ENSG00000170291	protein_coding	7252215	1	84857	13459	84857	10	2	10	6251449	8251333	1999884	142418
AITD_Saevarsdottir_32581359_1	AITD (Saevarsdottir, EUR)	IMD	Mono_C_R848_6_Qu	Mono_C_R848_6_Qu	Monocyte	Sorted cell	ENSG00000174282	ZBTB4	7085	1.13758939773232e-09	4.00439483146036e-09	0.216925833684133	0.763578789523582	0.0194953716503021	17:7337072	rs61759532	chr17.1		17	7337072	17:7464046	1.33615e-07	17:7337072	1.3000000000004e-15	8654	25270	0.916402152505981	0.999999996446909	6485245	8483348	ENSG00000174282	ENSG00000174282	protein_coding	7479631	-1	142559	15585	142559	12	0	12	6485245	8483348	1998103	142423
AITD_Saevarsdottir_32581359_1	AITD (Saevarsdottir, EUR)	IMD	Mono_C_R848_6_Qu	Mono_C_R848_6_Qu	Monocyte	Sorted cell	ENSG00000175826	CTDNEP1	7584	6.9591853311134e-10	4.57297774612844e-09	0.130028450755458	0.854423028652977	0.015548515322667	17:7337072	rs61759532	chr17.1		17	7337072	17:7247233	1.99569e-07	17:7337072	1.3000000000004e-15	9270	25790	0.974767978692768	0.999999996450647	6252571	8252344	ENSG00000175826	ENSG00000175826	protein_coding	7251734	-1	-85338	4501	-85338	11	0	11	6252500	8252344	1999844	142419
AITD_Saevarsdottir_32581359_1	AITD (Saevarsdottir, EUR)	IMD	Mono_C_R848_6_Qu	Mono_C_R848_6_Qu	Monocyte	Sorted cell	ENSG00000198920	KIAA0753	8348	5.44451466658967e-19	5.41430298599175e-09	1.00557997039963e-10	0.999999994452843	3.22986715860017e-11	17:7337072	rs61759532	chr17.1		17	7337072	17:6639312	1.47564e-17	17:7337072	1.3000000000004e-15	10436	26090	0.999850953110139	0.999999996523255	5641529	7640676	ENSG00000198920	ENSG00000198920	protein_coding	6640711	-1	-696361	1399	-696361	41	1	41	5641529	7640676	1999147	142415
AITD_Saevarsdottir_32581359_1	AITD (Saevarsdottir, EUR)	IMD	Mono_C_R848_6_Qu	Mono_C_R848_6_Qu	Monocyte	Sorted cell	ENSG00000215041	NEURL4	7373	6.6825301469066e-10	4.52269490200193e-09	0.1253111654206	0.848077474359705	0.0266113550287482	17:7337072	rs61759532	chr17.1		17	7337072	17:7330435	1.35854e-07	17:7337072	1.3000000000004e-15	9018	25697	0.977435030064809	0.99999999641726	6329903	8329316	ENSG00000215041	ENSG00000215041	protein_coding	7329335	-1	-7737	-1100	-7737	2	0	2	6329903	8329316	1999413	142420
AITD_Saevarsdottir_32581359_1	AITD (Saevarsdottir, EUR)	IMD	Mono_C_R848_6_Qu	Mono_C_R848_6_Qu	Monocyte	Sorted cell	ENSG00000239697	TNFSF12	7030	1.4352189158296e-09	3.64817194034692e-09	0.274855162879213	0.698631154222675	0.0265136778147204	17:7337072	rs61759532	chr17.1		17	7337072	17:7549435	4.52748e-08	17:7337072	1.3000000000004e-15	8588	25162	0.915776206569697	0.999999996453709	6549070	8547439	ENSG00000239697	ENSG00000239697	protein_coding	7549058	1	-211986	377	-211986	15	1	15	6549070	8547439	1998369	142424
AITD_Saevarsdottir_32581359_1	AITD (Saevarsdottir, EUR)	IMD	Mono_C_R848_6_Qu	Mono_C_R848_6_Qu	Monocyte	Sorted cell	ENSG00000276231	PIK3R6	7347	1.50150295628827e-09	0.000130556785966234	1.14989934475566e-05	0.999845924576031	1.20181430513511e-05	17:8865250	rs9907266	chr17.2		17	8865250	17:8865250	2.67643e-12	17:8937823	4.39999999999966e-10	9486	24424	0.999997416749989	0.999914124334242	7868144	9867368	ENSG00000276231	ENSG00000276231	protein_coding	8867674	-1	2424	2424	-70149	0	0	0	7868144	9867565	1999421	142426
AITD_Saevarsdottir_32581359_1	AITD (Saevarsdottir, EUR)	IMD	Mono_C_R848_6_Qu	Mono_C_R848_6_Qu	Monocyte	Sorted cell	ENSG00000166579	NDEL1	7180	1.2014624795424e-06	0.000133249400966869	0.00892674645701177	0.990029043697587	0.000909758981955832	17:8937823	rs7218886	chr17.2		17	8937823	17:8478866	4.44722e-08	17:8937823	4.39999999999966e-10	8743	25175	0.97853240444199	0.999909546483883	7413711	9412679	ENSG00000166579	ENSG00000166579	protein_coding	8435884	1	501939	42982	501939	6	0	6	7413137	9413059	1999922	142425
AITD_Saevarsdottir_32581359_1	AITD (Saevarsdottir, EUR)	IMD	Mono_C_R848_6_Qu	Mono_C_R848_6_Qu	Monocyte	Sorted cell	ENSG00000109047	RCVRN	8085	2.14930769245639e-22	0.000132585598881084	1.62085403584427e-18	0.999865693985267	1.72041584829091e-06	17:9911106	rs4668	chr17.2		17	9911106	17:9911106	1.10323e-23	17:8937823	4.39999999999966e-10	10257	24803	0.999999999992363	0.999915906656657	8905617	10905022	ENSG00000109047	ENSG00000109047	protein_coding	9905271	-1	-5835	-5835	967448	0	0	16	8905617	10905022	1999405	142427
AITD_Saevarsdottir_32581359_1	AITD (Saevarsdottir, EUR)	IMD	Mono_C_R848_6_Qu	Mono_C_R848_6_Qu	Monocyte	Sorted cell	ENSG00000173801	JUP	7245	2.36920285544128e-59	1.38087975129393e-06	1.71571746879281e-53	0.999998588597124	3.05231229275708e-08	17:41788404	rs2353023	chr17.3		17	41788404	17:41788404	1.76775e-43	17:42137394	1.59999999999976e-12	8547	25955	0.999999999999995	0.922198252055292	40786959	42786922	ENSG00000173801	ENSG00000173801	protein_coding	41786711	-1	-1693	-1693	-350683	0	0	17	40786959	42786922	1999963	142428
AITD_Saevarsdottir_32581359_1	AITD (Saevarsdottir, EUR)	IMD	Mono_C_R848_6_Qu	Mono_C_R848_6_Qu	Monocyte	Sorted cell	ENSG00000141698	NT5C3B	7172	8.1936910140424e-87	1.37518726993387e-06	5.95822812459236e-81	0.999998590872392	3.39403318854426e-08	17:41836970	rs9896980	chr17.3		17	41836970	17:41836970	7.68985e-51	17:42137394	1.59999999999976e-12	8498	25848	0.999999999999998	0.9221982505984	40836268	42836031	ENSG00000141698	ENSG00000141698	protein_coding	41836232	-1	-738	-738	-301162	0	0	14	40836268	42836031	1999763	142429
AITD_Saevarsdottir_32581359_1	AITD (Saevarsdottir, EUR)	IMD	Mono_C_R848_6_Qu	Mono_C_R848_6_Qu	Monocyte	Sorted cell	ENSG00000108799	EZH1	5021	4.93185587495441e-07	4.02697056785184e-07	0.415557385517386	0.339091928838136	0.245349789761834	17:42127885	rs731151	chr17.3		17	42127885	17:42725208	4.45509e-07	17:42137394	1.59999999999976e-12	6193	22307	0.9062021435907	0.922198281474341	41745104	43744853	ENSG00000108799	ENSG00000108799	protein_coding	42745040	-1	617155	19832	607646	33	0	33	41745066	43744853	1999787	142432
AITD_Saevarsdottir_32581359_1	AITD (Saevarsdottir, EUR)	IMD	Mono_C_R848_6_Qu	Mono_C_R848_6_Qu	Monocyte	Sorted cell	ENSG00000108771	DHX58	6005	6.60649848083483e-09	1.25897784537934e-06	0.00516578377501444	0.984417100083784	0.0104158505568564	17:42137394	rs12325861	chr17.3		17	42137394	17:42118220	4.17132e-10	17:42137394	1.59999999999976e-12	7331	24038	0.999283464078241	0.922198256231953	41112823	43112347	ENSG00000108771	ENSG00000108771	protein_coding	42112714	-1	-24680	-5506	-24680	2	0	2	41112823	43112347	1999524	142430
AITD_Saevarsdottir_32581359_1	AITD (Saevarsdottir, EUR)	IMD	Mono_C_R848_6_Qu	Mono_C_R848_6_Qu	Monocyte	Sorted cell	ENSG00000108788	MLX	5175	1.30317020570925e-10	1.20484029752713e-06	0.000108146932147005	0.999867697195863	2.29509013754504e-05	17:42137394	rs12325861	chr17.3		17	42137394	17:42694464	2.55036e-19	17:42137394	1.59999999999976e-12	6305	22649	0.946783615960429	0.92219827820783	41567199	43566919	ENSG00000108788	ENSG00000108788	protein_coding	42567100	1	-429706	127364	-429706	22	9	22	41567199	43566919	1999720	142431
AITD_Saevarsdottir_32581359_1	AITD (Saevarsdottir, EUR)	IMD	Mono_C_R848_6_Qu	Mono_C_R848_6_Qu	Monocyte	Sorted cell	ENSG00000198496	NBR2	5124	2.17188197409511e-18	1.1918811564472e-06	1.82222813534429e-12	0.999998804337577	3.77944375763551e-09	17:43129663	rs2011530	chr17.3		17	43129663	17:43129663	1.27382e-17	17:42137394	1.59999999999976e-12	6432	22395	0.996859799781316	0.922174452910416	42125923	44125134	ENSG00000198496	ENSG00000198496	lncRNA	43125551	1	4112	4112	-988157	0	0	57	42125923	44125134	1999211	142433
AITD_Saevarsdottir_32581359_1	AITD (Saevarsdottir, EUR)	IMD	Mono_C_R848_6_Qu	Mono_C_R848_6_Qu	Monocyte	Sorted cell	ENSG00000198933	TBKBP1	6001	1.02747550162607e-125	1.9461892210567e-09	5.27942239982332e-117	0.999999995294843	2.75896443731462e-09	17:47695566	rs6503807	chr17.4		17	47695566	17:47695566	3.3876e-60	17:47743341	2.70000000000022e-15	6908	21918	1.00000000000001	0.999999997649302	46694493	48694004	ENSG00000198933	ENSG00000198933	protein_coding	47694161	1	1405	1405	49180	0	0	1	46694493	48694004	1999511	142439
AITD_Saevarsdottir_32581359_1	AITD (Saevarsdottir, EUR)	IMD	Mono_C_R848_6_Qu	Mono_C_R848_6_Qu	Monocyte	Sorted cell	ENSG00000159111	MRPL10	6243	9.03177547522558e-10	1.00750718743303e-09	0.453643912717546	0.506010143756405	0.0403459416153669	17:47743341	rs11657388	chr17.4		17	47743341	17:47817369	2.77223e-07	17:47743341	2.70000000000022e-15	7103	22422	0.939719229675534	0.999999997611871	46831776	48831494	ENSG00000159111	ENSG00000159111	protein_coding	47831541	-1	88200	14172	88200	1	1	1	46831776	48831494	1999718	142440
AITD_Saevarsdottir_32581359_1	AITD (Saevarsdottir, EUR)	IMD	Mono_C_R848_6_Qu	Mono_C_R848_6_Qu	Monocyte	Sorted cell	ENSG00000173917	HOXB2	6456	4.92481916338479e-15	2.22919355424096e-09	2.20923245872778e-06	0.999997480540981	3.07997361770669e-07	17:47743341	rs11657388	chr17.4		17	47743341	17:48542926	8.53309e-14	17:47743341	2.70000000000022e-15	7197	23137	0.999993173932728	0.9999999977687	47545324	49545071	ENSG00000173917	ENSG00000173917	protein_coding	48545109	-1	801768	2183	801768	27	1	27	47545324	49545104	1999780	142443
AITD_Saevarsdottir_32581359_1	AITD (Saevarsdottir, EUR)	IMD	Mono_C_R848_6_Qu	Mono_C_R848_6_Qu	Monocyte	Sorted cell	ENSG00000234494	SP2-AS1	6282	6.63153654082158e-16	1.98410182798871e-09	3.34233552071873e-07	0.999999619292454	4.44898946331099e-08	17:47743341	rs11657388	chr17.4		17	47743341	17:47896919	1.63306e-13	17:47743341	2.70000000000022e-15	7112	22345	0.999999969298805	0.999999997609829	46941877	48940707	ENSG00000234494	ENSG00000234494	lncRNA	47941404	-1	198063	44485	198063	6	0	6	46941877	48940931	1999054	142441
AITD_Saevarsdottir_32581359_1	AITD (Saevarsdottir, EUR)	IMD	Mono_C_R848_6_Qu	Mono_C_R848_6_Qu	Monocyte	Sorted cell	ENSG00000259207	ITGB3	5366	1.74251108406361e-12	1.90584240090341e-09	0.000913388731829744	0.99900359596078	8.30133998052657e-05	17:47743341	rs11657388	chr17.4		17	47743341	17:47236556	1.41768e-10	17:47743341	2.70000000000022e-15	6265	21485	0.999138537380032	0.99999999766771	46253848	48253072	ENSG00000259207	ENSG00000259207	protein_coding	47253827	1	489514	-17271	489514	12	0	12	46253848	48253072	1999224	142438
AITD_Saevarsdottir_32581359_1	AITD (Saevarsdottir, EUR)	IMD	Mono_C_R848_6_Qu	Mono_C_R848_6_Qu	Monocyte	Sorted cell	ENSG00000278765	AC004477.3	6185	3.57435018947795e-13	1.97199937951901e-09	0.000181219948961957	0.999805849468483	1.29286101965503e-05	17:47743357	rs11079788	chr17.4		17	47743357	17:48103742	1.82275e-09	17:47743341	2.70000000000022e-15	6987	22213	0.991136586951842	0.999999997601364	47067684	49067256	ENSG00000278765	ENSG00000278765	lncRNA	48067293	-1	323936	-36449	323952	17	1	17	47067541	49067256	1999715	142442
AITD_Saevarsdottir_32581359_1	AITD (Saevarsdottir, EUR)	IMD	Mono_C_R848_6_Qu	Mono_C_R848_6_Qu	Monocyte	Sorted cell	ENSG00000255112	CHMP1B	8532	1.02426876092192e-20	6.72894207566589e-05	1.52208105623398e-16	0.999932405485222	3.05094023951171e-07	18:11857635	rs73409587	chr18.1		18	11857635	18:11857635	7.63109e-26	18:12782850	1.90000000000001e-11	10818	26911	1	0.999588274260681	10851487	12850212	ENSG00000255112	ENSG00000255112	protein_coding	11851413	1	6222	6222	931437	2	2	22	10851487	12850212	1998725	142444
AITD_Saevarsdottir_32581359_1	AITD (Saevarsdottir, EUR)	IMD	Mono_C_R848_6_Qu	Mono_C_R848_6_Qu	Monocyte	Sorted cell	ENSG00000101654	RNMT	8491	1.20439266742666e-10	7.2885043402538e-05	1.65233093333037e-06	0.999924816875413	6.45629810111171e-07	18:12782850	rs6505765	chr18.1		18	12782850	18:13725978	2.5443e-15	18:12782850	1.90000000000001e-11	10887	29227	0.999999621487563	0.999575168926786	12726783	14726660	ENSG00000101654	ENSG00000101654	protein_coding	13726673	1	-943823	-695	-943823	17	1	17	12726783	14726660	1999877	142448
AITD_Saevarsdottir_32581359_1	AITD (Saevarsdottir, EUR)	IMD	Mono_C_R848_6_Qu	Mono_C_R848_6_Qu	Monocyte	Sorted cell	ENSG00000134278	SPIRE1	8172	9.7728020712931e-06	5.82216925856881e-05	0.142055347602668	0.846289592248294	0.0115870656543812	18:12782850	rs6505765	chr18.1		18	12782850	18:12575369	4.95009e-08	18:12782850	1.90000000000001e-11	9949	27585	0.966669562478699	0.999576401632864	11658300	13657963	ENSG00000134278	ENSG00000134278	protein_coding	12658107	-1	-124743	82738	-124743	5	0	5	11658300	13657963	1999663	142446
AITD_Saevarsdottir_32581359_1	AITD (Saevarsdottir, EUR)	IMD	Mono_C_R848_6_Qu	Mono_C_R848_6_Qu	Monocyte	Sorted cell	ENSG00000141385	AFG3L2	8377	3.8251663898235e-10	6.95535318332844e-05	5.49918153273551e-06	0.999923816420364	1.13048375516321e-06	18:12782850	rs6505765	chr18.1		18	12782850	18:12377178	1.57193e-13	18:12782850	1.90000000000001e-11	10383	27891	0.999998640801572	0.999576468732412	11377233	13377129	ENSG00000141385	ENSG00000141385	protein_coding	12377227	-1	-405623	49	-405623	9	0	9	11377233	13377129	1999896	142445
AITD_Saevarsdottir_32581359_1	AITD (Saevarsdottir, EUR)	IMD	Mono_C_R848_6_Qu	Mono_C_R848_6_Qu	Monocyte	Sorted cell	ENSG00000288839		8559	2.26201241621547e-06	7.05191876812133e-05	0.030993775356673	0.966242295275243	0.0026911481679863	18:12782850	rs6505765	chr18.1		18	12782850	18:13649601	2.66335e-08	18:12782850	1.90000000000001e-11	10969	29264	0.985811711484657	0.999575231310031	12744254	14743910	ENSG00000288839	ENSG00000288839	lncRNA	13744159	1	-961309	-94558	-961309	18	2	18	12744254	14743910	1999656	142449
AITD_Saevarsdottir_32581359_1	AITD (Saevarsdottir, EUR)	IMD	Mono_C_R848_6_Qu	Mono_C_R848_6_Qu	Monocyte	Sorted cell	ENSG00000101639	CEP192	8117	1.34774671236852e-51	6.87186682820904e-05	1.96111727044585e-47	0.999930965532242	3.15799479312027e-07	18:12991394	rs11663049	chr18.1		18	12991394	18:12991394	9.36592e-39	18:12782850	1.90000000000001e-11	9769	27556	1	0.999576815934133	11991702	13991027	ENSG00000101639	ENSG00000101639	protein_coding	12991362	1	32	32	-208512	0	0	5	11991365	13991027	1999662	142447
AITD_Saevarsdottir_32581359_1	AITD (Saevarsdottir, EUR)	IMD	Mono_C_R848_6_Qu	Mono_C_R848_6_Qu	Monocyte	Sorted cell	ENSG00000141384	TAF4B	6835	1.20607312664779e-06	0.00122524800226238	0.000982046064799503	0.997659111627408	0.000132388232403113	18:26018196	rs607404	chr18.2		18	26018196	18:26244108	1.18759e-10	18:26018196	1.00000000000008e-09	8405	23665	0.998512405805476	0.999163234980717	25227759	27226307	ENSG00000141384	ENSG00000141384	protein_coding	26226445	1	-208249	17663	-208249	3	0	3	25227759	27226307	1998548	142450
AITD_Saevarsdottir_32581359_1	AITD (Saevarsdottir, EUR)	IMD	Mono_C_R848_6_Qu	Mono_C_R848_6_Qu	Monocyte	Sorted cell	ENSG00000174652	ZNF266	7531	2.63771198720937e-97	2.49052032108363e-06	1.05909812361519e-91	0.999997502252619	7.2270571419225e-09	19:9400751	rs62106377	chr19.1		19	9400751	19:9404524	1.54584e-53	19:10352442	8.29999999999988e-13	9899	27218	0.999999999999986	0.999998022302101	8435655	10435217	ENSG00000174652	ENSG00000174652	protein_coding	9435573	-1	34822	31049	-916869	1	1	47	8435655	10435217	1999562	142462
AITD_Saevarsdottir_32581359_1	AITD (Saevarsdottir, EUR)	IMD	Mono_C_R848_6_Qu	Mono_C_R848_6_Qu	Monocyte	Sorted cell	ENSG00000171469	ZNF561	7456	1.42967841581304e-14	2.48118379345598e-06	5.76206749246066e-09	0.999997504394815	8.65931062540992e-09	19:9800956	rs59224463	chr19.1		19	9800956	19:9800956	5.13772e-17	19:10352442	8.29999999999988e-13	9760	27116	0.99999999612337	0.999997834394347	8622521	10621069	ENSG00000171469	ENSG00000171469	protein_coding	9621232	-1	-179724	-179724	-731210	9	9	40	8621800	10621069	1999269	142464
AITD_Saevarsdottir_32581359_1	AITD (Saevarsdottir, EUR)	IMD	Mono_C_R848_6_Qu	Mono_C_R848_6_Qu	Monocyte	Sorted cell	ENSG00000105364	MRPL4	6994	3.09866042116039e-13	2.55253723327028e-06	1.21394979492722e-07	0.999997298720277	2.73472013294002e-08	19:10352442	rs34536443	chr19.1		19	10352442	19:10245756	1.50467e-18	19:10352442	8.29999999999988e-13	8542	27896	0.99999998211749	0.999997632317609	9252123	11251711	ENSG00000105364	ENSG00000105364	protein_coding	10252214	1	100228	-6458	100228	12	0	12	9252123	11251711	1999588	142468
AITD_Saevarsdottir_32581359_1	AITD (Saevarsdottir, EUR)	IMD	Mono_C_R848_6_Qu	Mono_C_R848_6_Qu	Monocyte	Sorted cell	ENSG00000130811	EIF3G	7078	2.48479644541353e-08	2.50418326800547e-06	0.00981232086497038	0.988886895094535	0.00129825500926376	19:10352442	rs34536443	chr19.1		19	10352442	19:10105511	1.28835e-10	19:10352442	8.29999999999988e-13	8730	27675	0.998073693011822	0.999997655826656	9120220	11119726	ENSG00000130811	ENSG00000130811	protein_coding	10119899	-1	-232543	14388	-232543	15	3	15	9120102	11119726	1999624	142467
AITD_Saevarsdottir_32581359_1	AITD (Saevarsdottir, EUR)	IMD	Mono_C_R848_6_Qu	Mono_C_R848_6_Qu	Monocyte	Sorted cell	ENSG00000130812	ANGPTL6	7115	2.12761206707581e-09	2.53101470227436e-06	0.000839817855924044	0.999050159695223	0.00010748930653676	19:10352442	rs34536443	chr19.1		19	10352442	19:10107656	4.18776e-12	19:10352442	8.29999999999988e-13	8789	27687	0.999870160865609	0.999997658703236	9102720	11102265	ENSG00000130812	ENSG00000130812	protein_coding	10102678	-1	-249764	-4978	-249764	19	2	19	9102720	11102265	1999545	142465
AITD_Saevarsdottir_32581359_1	AITD (Saevarsdottir, EUR)	IMD	Mono_C_R848_6_Qu	Mono_C_R848_6_Qu	Monocyte	Sorted cell	ENSG00000197961	ZNF121	7423	7.21123093753493e-14	2.47349781934167e-06	2.91539080185389e-08	0.999997483551092	1.37971070429519e-08	19:10352442	rs34536443	chr19.1		19	10352442	19:9574863	8.72773e-14	19:10352442	8.29999999999988e-13	9733	27032	0.990331225638823	0.999997838012017	8584599	10584044	ENSG00000197961	ENSG00000197961	protein_coding	9584504	-1	-767938	9641	-767938	41	0	41	8584599	10584044	1999445	142463
AITD_Saevarsdottir_32581359_1	AITD (Saevarsdottir, EUR)	IMD	Mono_C_R848_6_Qu	Mono_C_R848_6_Qu	Monocyte	Sorted cell	ENSG00000244165	P2RY11	7065	3.37369571448137e-08	2.49409242922782e-06	0.0133230152594849	0.984937349222958	0.00173710768816977	19:10352442	rs34536443	chr19.1		19	10352442	19:10113455	7.32062e-10	19:10352442	8.29999999999988e-13	8727	27674	0.997745786957653	0.999997655657999	9112013	11111624	ENSG00000244165	ENSG00000244165	protein_coding	10111693	1	240749	1762	240749	16	0	16	9111868	11111624	1999756	142466
AITD_Saevarsdottir_32581359_1	AITD (Saevarsdottir, EUR)	IMD	Mono_C_R848_6_Qu	Mono_C_R848_6_Qu	Monocyte	Sorted cell	ENSG00000267174	CTC-510F12.4	6903	3.96775328515335e-08	2.45832305426963e-06	0.0158514999754667	0.982118748691246	0.00202725333269874	19:10352442	rs34536443	chr19.1		19	10352442	19:11303935	1.29369e-09	19:10352442	8.29999999999988e-13	8200	27303	0.986983496255664	0.999997703292753	10324817	12324251	ENSG00000267174	ENSG00000267174	lncRNA	11321327	-1	968885	17392	968885	31	0	31	10324817	12324251	1999434	142470
AITD_Saevarsdottir_32581359_1	AITD (Saevarsdottir, EUR)	IMD	Mono_C_R848_6_Qu	Mono_C_R848_6_Qu	Monocyte	Sorted cell	ENSG00000129347	KRI1	6802	9.64496505125321e-28	2.52600298652322e-06	3.8182617193489e-22	0.999997455150725	1.88462882284215e-08	19:10568166	rs1465701	chr19.1		19	10568166	19:10568166	1.31876e-25	19:10352442	8.29999999999988e-13	8255	27606	1	0.999997647416892	9567216	11566017	ENSG00000129347	ENSG00000129347	protein_coding	10566010	-1	-2156	-2156	213568	0	0	7	9567216	11566017	1998801	142469
AITD_Saevarsdottir_32581359_1	AITD (Saevarsdottir, EUR)	IMD	Mono_C_R848_6_Qu	Mono_C_R848_6_Qu	Monocyte	Sorted cell	ENSG00000141971	MVB12A	7915	1.55839244762013e-24	4.30041840455141e-11	3.62381587313344e-14	0.999999999956827	1.34496965872947e-13	19:17406365	rs2278233	chr19.2		19	17406365	19:17406365	1.62195e-20	19:18287220	5.09999999999996e-17	9472	26064	0.999999998682304	0.999999999965283	16405932	18405400	ENSG00000141971	ENSG00000141971	protein_coding	17420047	1	-13682	-13682	867173	2	2	40	16405932	18405400	1999468	142474
AITD_Saevarsdottir_32581359_1	AITD (Saevarsdottir, EUR)	IMD	Mono_C_R848_6_Qu	Mono_C_R848_6_Qu	Monocyte	Sorted cell	ENSG00000130475	FCHO1	7770	6.54417579726594e-27	4.34364532271801e-11	1.50660915216852e-16	0.999999999956444	1.19429496625211e-13	19:17727172	rs7253548	chr19.2		19	17727172	19:17727172	3.30105e-21	19:18287220	5.09999999999996e-17	9436	26326	0.999999999896859	0.999999999964075	16747739	18747025	ENSG00000130475	ENSG00000130475	protein_coding	17751477	1	-24305	-24305	535743	1	1	26	16747739	18747557	1999818	142478
AITD_Saevarsdottir_32581359_1	AITD (Saevarsdottir, EUR)	IMD	Mono_C_R848_6_Qu	Mono_C_R848_6_Qu	Monocyte	Sorted cell	ENSG00000254858	MPV17L2	7454	1.13490422112119e-16	4.28176240621505e-11	2.65054630758185e-06	0.999997120684216	2.28726657990319e-07	19:18287220	rs12973608	chr19.2		19	18287220	19:18182039	4.78154e-13	19:18287220	5.09999999999996e-17	9065	25951	0.999999557473301	0.99999999996344	17193427	19192993	ENSG00000254858	ENSG00000254858	protein_coding	18193218	1	94002	-11179	94002	9	0	9	17193427	19192993	1999566	142480
AITD_Saevarsdottir_32581359_1	AITD (Saevarsdottir, EUR)	IMD	Mono_C_R848_6_Qu	Mono_C_R848_6_Qu	Monocyte	Sorted cell	ENSG00000269053		7909	8.04382149012732e-17	4.29661489104735e-11	1.87212613857875e-06	0.999997955417585	1.72413310579931e-07	19:18287220	rs12973608	chr19.2		19	18287220	19:17406365	7.72977e-14	19:18287220	5.09999999999996e-17	9470	26041	0.999989150393524	0.99999999996532	16419821	18419684	ENSG00000269053	ENSG00000269053	lncRNA	17419774	-1	-867446	13409	-867446	41	1	41	16419821	18419684	1999863	142476
AITD_Saevarsdottir_32581359_1	AITD (Saevarsdottir, EUR)	IMD	Mono_C_R848_6_Qu	Mono_C_R848_6_Qu	Monocyte	Sorted cell	ENSG00000269481	CTD-2521M24.6	7904	8.68378681678732e-14	4.28283940670624e-11	0.00202309206483065	0.997787870602684	0.000189037289569491	19:18287220	rs12973608	chr19.2		19	18287220	19:17406365	3.06883e-10	19:18287220	5.09999999999996e-17	9465	26015	0.995638549443348	0.999999999965353	16422754	18419684	ENSG00000269481	ENSG00000269481	lncRNA	17422324	-1	-864896	15959	-864896	39	3	39	16422754	18421395	1998641	142477
AITD_Saevarsdottir_32581359_1	AITD (Saevarsdottir, EUR)	IMD	Mono_C_R848_6_Qu	Mono_C_R848_6_Qu	Monocyte	Sorted cell	ENSG00000282851	BISPR	7915	8.86553540573244e-16	4.30032289584364e-11	2.06155182387992e-05	0.999977789566704	1.59487205132052e-06	19:18287220	rs12973608	chr19.2		19	18287220	19:17406365	8.38562e-13	19:18287220	5.09999999999996e-17	9472	26064	0.999954555062726	0.999999999965283	16405932	18405400	ENSG00000282851	ENSG00000282851	lncRNA	17406104	1	881116	261	881116	43	0	43	16405932	18405400	1999468	142475
AITD_Saevarsdottir_32581359_1	AITD (Saevarsdottir, EUR)	IMD	Mono_C_R848_6_Qu	Mono_C_R848_6_Qu	Monocyte	Sorted cell	ENSG00000096996	IL12RB1	7541	2.02839350078754e-13	4.28573161257591e-11	0.00470878638993391	0.994905016195352	0.000386197371654277	19:18287474	rs12610373	chr19.2		19	18287474	19:18089075	1.25931e-09	19:18287220	5.09999999999996e-17	9166	26108	0.995393298331018	0.999999999963583	17099045	19098646	ENSG00000096996	ENSG00000096996	protein_coding	18086934	-1	-200540	-2141	-200286	15	0	15	17099045	19098646	1999601	142479
AITD_Saevarsdottir_32581359_1	AITD (Saevarsdottir, EUR)	IMD	Mono_C_R848_6_Qu	Mono_C_R848_6_Qu	Monocyte	Sorted cell	ENSG00000105676	ARMC6	6574	8.19875592650888e-19	4.16430301228943e-11	1.96881824203091e-08	0.999999976753543	3.51663172540005e-09	19:18287474	rs12610373	chr19.2		19	18287474	19:19034384	2.66621e-15	19:18287220	5.09999999999996e-17	7602	25239	0.999999993975797	0.999999999962115	18033684	20033575	ENSG00000105676	ENSG00000105676	protein_coding	19033603	1	-746129	781	-746383	30	0	30	18033684	20033575	1999891	142485
AITD_Saevarsdottir_32581359_1	AITD (Saevarsdottir, EUR)	IMD	Mono_C_R848_6_Qu	Mono_C_R848_6_Qu	Monocyte	Sorted cell	ENSG00000221983	UBA52	6841	6.20235828404391e-13	4.1068251404984e-11	0.0148312345291966	0.982031842083364	0.0031369233457524	19:18287474	rs12610373	chr19.2		19	18287474	19:18576365	1.22535e-08	19:18287220	5.09999999999996e-17	8228	25346	0.997834223681823	0.999999999963911	17572233	19569929	ENSG00000221983	ENSG00000221983	protein_coding	18571857	1	-284383	4508	-284637	14	0	14	17572233	19569929	1997696	142484
AITD_Saevarsdottir_32581359_1	AITD (Saevarsdottir, EUR)	IMD	Mono_C_R848_6_Qu	Mono_C_R848_6_Qu	Monocyte	Sorted cell	ENSG00000130517	PGPEP1	7268	4.02681418226014e-29	4.21676936837339e-11	9.54952436405905e-19	0.999999999957737	1.00455964115571e-13	19:18374448	rs8107264	chr19.2		19	18374448	19:18374448	1.11055e-23	19:18287220	5.09999999999996e-17	8815	25557	0.999999999999997	0.999999999963988	17340790	19340406	ENSG00000130517	ENSG00000130517	protein_coding	18340598	1	33850	33850	-53378	0	0	1	17340790	19340406	1999616	142481
AITD_Saevarsdottir_32581359_1	AITD (Saevarsdottir, EUR)	IMD	Mono_C_R848_6_Qu	Mono_C_R848_6_Qu	Monocyte	Sorted cell	ENSG00000130513	GDF15	7246	4.97095242752681e-38	4.21000485064363e-11	1.1807474346632e-27	0.999999999957808	9.49358596696343e-14	19:18379616	rs4808128	chr19.2		19	18379616	19:18379616	3.01973e-29	19:18287220	5.09999999999996e-17	8766	25516	1	0.999999999963973	17374818	19373486	ENSG00000130513	ENSG00000130513	protein_coding	18386158	1	-6542	-6542	-98938	0	0	2	17374818	19373486	1998668	142482
AITD_Saevarsdottir_32581359_1	AITD (Saevarsdottir, EUR)	IMD	Mono_C_R848_6_Qu	Mono_C_R848_6_Qu	Monocyte	Sorted cell	ENSG00000175489	LRRC25	7188	2.18956784606826e-28	4.20192042701678e-11	5.21087413245128e-18	0.999999999957886	9.47521915844338e-14	19:18379616	rs4808128	chr19.2		19	18379616	19:18379616	3.30863e-23	19:18287220	5.09999999999996e-17	8682	25467	1	0.999999999963977	17397644	19397329	ENSG00000175489	ENSG00000175489	protein_coding	18397622	-1	18006	18006	110402	1	1	3	17397644	19397329	1999685	142483
AITD_Saevarsdottir_32581359_1	AITD (Saevarsdottir, EUR)	IMD	Mono_C_R848_6_Qu	Mono_C_R848_6_Qu	Monocyte	Sorted cell	ENSG00000064545	TMEM161A	6724	7.37690888348788e-28	4.21841925135341e-11	1.74873772463546e-17	0.999999999956941	8.74699920072084e-13	19:19138570	rs4808925	chr19.2		19	19138570	19:19138570	1.64769e-27	19:18287220	5.09999999999996e-17	7738	25567	1	0.999999999963076	18138642	20138455	ENSG00000064545	ENSG00000064545	protein_coding	19138478	-1	-92	-92	851258	0	0	33	18138642	20138455	1999813	142486
AITD_Saevarsdottir_32581359_1	AITD (Saevarsdottir, EUR)	IMD	Mono_C_R848_6_Qu	Mono_C_R848_6_Qu	Monocyte	Sorted cell	ENSG00000104804	TULP2	8176	3.77795084295596e-77	1.30535999167349e-05	2.89414465209502e-72	0.999986711157979	2.35242104350198e-07	19:48876069	rs688644	chr19.3		19	48876069	19:48876069	2.17407e-48	19:49693735	7.30000000000011e-12	10247	29074	1	0.999737038294577	47898761	49898696	ENSG00000104804	ENSG00000104804	protein_coding	48898744	-1	22675	22675	-794991	0	0	57	47898761	49898696	1999935	142487
AITD_Saevarsdottir_32581359_1	AITD (Saevarsdottir, EUR)	IMD	Mono_C_R848_6_Qu	Mono_C_R848_6_Qu	Monocyte	Sorted cell	ENSG00000142552	RCN3	7746	6.01938896046026e-12	1.31432954455355e-05	4.57972342864889e-07	0.999979536160642	6.86256555176469e-06	19:49534815	rs57215012	chr19.3		19	49534815	19:49534815	5.27533e-15	19:49693735	7.30000000000011e-12	10259	29274	0.999999889165933	0.999736900621137	48528556	50526790	ENSG00000142552	ENSG00000142552	protein_coding	49528003	1	6812	6812	165732	0	0	11	48528556	50527901	1999345	142491
AITD_Saevarsdottir_32581359_1	AITD (Saevarsdottir, EUR)	IMD	Mono_C_R848_6_Qu	Mono_C_R848_6_Qu	Monocyte	Sorted cell	ENSG00000104805	NUCB1	8175	4.46549210342682e-11	1.3048165197649e-05	3.42225635261062e-06	0.999983096830983	4.32702812047794e-07	19:49693735	rs12980063	chr19.3		19	49693735	19:48904758	3.50267e-13	19:49693735	7.30000000000011e-12	10246	29062	0.999991160434713	0.999737042594029	47900454	49899589	ENSG00000104805	ENSG00000104805	protein_coding	48900312	1	793423	4446	793423	56	0	56	47900454	49899756	1999302	142488
AITD_Saevarsdottir_32581359_1	AITD (Saevarsdottir, EUR)	IMD	Mono_C_R848_6_Qu	Mono_C_R848_6_Qu	Monocyte	Sorted cell	ENSG00000104946	TBC1D17	7765	1.11623484290091e-10	1.30517102698507e-05	8.55220882818294e-06	0.999977311424849	1.08454443139826e-06	19:49693735	rs12980063	chr19.3		19	49693735	19:49897779	2.7965e-13	19:49693735	7.30000000000011e-12	10355	29070	0.999997682651291	0.99973692040096	48877832	50877559	ENSG00000104946	ENSG00000104946	protein_coding	49877702	1	-183967	20077	-183967	12	1	12	48877832	50877559	1999727	142493
AITD_Saevarsdottir_32581359_1	AITD (Saevarsdottir, EUR)	IMD	Mono_C_R848_6_Qu	Mono_C_R848_6_Qu	Monocyte	Sorted cell	ENSG00000104951	IL4I1	7824	3.25618775136624e-10	1.30455980137456e-05	2.49589560020376e-05	0.999956177146292	5.8179740731913e-06	19:49693735	rs12980063	chr19.3		19	49693735	19:49897779	8.13435e-13	19:49693735	7.30000000000011e-12	10408	29057	0.99999340487331	0.999736946854979	48929558	50929461	ENSG00000104951	ENSG00000104951	protein_coding	49896887	-1	203152	-892	203152	13	0	13	48929558	50929461	1999903	142497
AITD_Saevarsdottir_32581359_1	AITD (Saevarsdottir, EUR)	IMD	Mono_C_R848_6_Qu	Mono_C_R848_6_Qu	Monocyte	Sorted cell	ENSG00000104960	PTOV1	7715	1.10062700860328e-06	1.1802211253891e-05	0.0844191905068155	0.905234487781348	0.0103334188735734	19:49693735	rs12980063	chr19.3		19	49693735	19:49866809	2.03709e-07	19:49693735	7.30000000000011e-12	10314	29038	0.976468324286036	0.999736917479532	48850766	50850699	ENSG00000104960	ENSG00000104960	protein_coding	49851159	1	-157424	15650	-157424	6	3	6	48850766	50850699	1999933	142492
AITD_Saevarsdottir_32581359_1	AITD (Saevarsdottir, EUR)	IMD	Mono_C_R848_6_Qu	Mono_C_R848_6_Qu	Monocyte	Sorted cell	ENSG00000130529	TRPM4	7669	1.45383993805588e-11	1.28991456872429e-05	1.12706630778869e-06	0.999985770149337	2.03624128992105e-07	19:49693735	rs12980063	chr19.3		19	49693735	19:49158325	4.16797e-14	19:49693735	7.30000000000011e-12	10088	28730	0.99999973347342	0.999737017032801	48158278	50157556	ENSG00000130529	ENSG00000130529	protein_coding	49157792	1	535943	533	535943	31	0	31	48158278	50157556	1999278	142489
AITD_Saevarsdottir_32581359_1	AITD (Saevarsdottir, EUR)	IMD	Mono_C_R848_6_Qu	Mono_C_R848_6_Qu	Monocyte	Sorted cell	ENSG00000161671	EMC10	7839	3.18612732950548e-10	1.24682895465614e-05	2.55528032388164e-05	0.999959248182913	2.7304056885705e-06	19:49693735	rs12980063	chr19.3		19	49693735	19:50488413	1.34946e-11	19:49693735	7.30000000000011e-12	10354	27765	0.999981968366222	0.999769102733731	49476636	51476393	ENSG00000161671	ENSG00000161671	protein_coding	50476507	1	-782772	11906	-782772	36	2	36	49476636	51476393	1999757	142499
AITD_Saevarsdottir_32581359_1	AITD (Saevarsdottir, EUR)	IMD	Mono_C_R848_6_Qu	Mono_C_R848_6_Qu	Monocyte	Sorted cell	ENSG00000169136	ATF5	7824	1.17428228721721e-08	1.30349194450689e-05	0.000899973472810805	0.9990000848857	8.68949792226951e-05	19:49693735	rs12980063	chr19.3		19	49693735	19:49930246	1.21281e-10	19:49693735	7.30000000000011e-12	10407	29061	0.99964901303822	0.999736945643201	48928817	50928650	ENSG00000169136	ENSG00000169136	protein_coding	49929205	1	-235470	1041	-235470	14	1	14	48928817	50928650	1999833	142496
AITD_Saevarsdottir_32581359_1	AITD (Saevarsdottir, EUR)	IMD	Mono_C_R848_6_Qu	Mono_C_R848_6_Qu	Monocyte	Sorted cell	ENSG00000104870	FCGRT	7721	1.51303757885677e-06	1.1284196755503e-05	0.115328963769264	0.860104160150858	0.0245540788455425	19:49694149	rs12981033	chr19.3		19	49694149	19:49544230	2.6217e-07	19:49693735	7.30000000000011e-12	10251	29220	0.96886613913389	0.999736898954242	48507333	50506777	ENSG00000104870	ENSG00000104870	protein_coding	49512661	1	181488	31569	181074	12	1	12	48507333	50506777	1999444	142490
AITD_Saevarsdottir_32581359_1	AITD (Saevarsdottir, EUR)	IMD	Mono_C_R848_6_Qu	Mono_C_R848_6_Qu	Monocyte	Sorted cell	ENSG00000142528	ZNF473	7891	2.64001852068268e-07	1.26918260867719e-05	0.0203051453361374	0.976162708174505	0.00351919066141837	19:49694149	rs12981033	chr19.3		19	49694149	19:50033786	3.26901e-09	19:49693735	7.30000000000011e-12	10511	28958	0.975204633185054	0.99973698058164	49025813	51025576	ENSG00000142528	ENSG00000142528	protein_coding	50026005	1	-331856	7781	-332270	20	0	20	49025813	51025576	1999763	142498
AITD_Saevarsdottir_32581359_1	AITD (Saevarsdottir, EUR)	IMD	Mono_C_R848_6_Qu	Mono_C_R848_6_Qu	Monocyte	Sorted cell	ENSG00000039650	PNKP	7765	3.39040192573483e-59	1.30522845850074e-05	2.59752041428492e-54	0.999986916139863	3.15755493925762e-08	19:49865104	rs1290649	chr19.3		19	49865104	19:49865104	1.00901e-40	19:49693735	7.30000000000011e-12	10356	29071	1.00000000000001	0.999736920240042	48878914	50877870	ENSG00000039650	ENSG00000039650	protein_coding	49867576	-1	2472	2472	173841	0	0	10	48878375	50878113	1999738	142494
AITD_Saevarsdottir_32581359_1	AITD (Saevarsdottir, EUR)	IMD	Mono_C_R848_6_Qu	Mono_C_R848_6_Qu	Monocyte	Sorted cell	ENSG00000204673	AKT1S1	7765	2.00721152868882e-12	1.30486902655347e-05	1.53822707479195e-07	0.999986716350169	8.1134849570961e-08	19:49897779	rs1290752	chr19.3		19	49897779	19:49897779	5.52518e-15	19:49693735	7.30000000000011e-12	10355	29063	0.999999959249514	0.99973692367815	48878914	50877870	ENSG00000204673	ENSG00000204673	protein_coding	49877355	-1	-20424	-20424	183620	2	2	11	48878914	50878113	1999199	142495
AITD_Saevarsdottir_32581359_1	AITD (Saevarsdottir, EUR)	IMD	Mono_C_R848_6_Qu	Mono_C_R848_6_Qu	Monocyte	Sorted cell	ENSG00000125821	DTD1	8202	1.096862821345e-06	2.81867183085792e-06	0.260427671615294	0.669183612086381	0.070384800763672	20:17879062	rs2745803	chr20.1		20	17879062	20:18747391	1.1842e-06	20:17879062	1.60000000000025e-12	9653	26844	0.934547829485018	0.999997323896355	17588160	19587677	ENSG00000125821	ENSG00000125821	protein_coding	18588054	1	-708992	159337	-708992	16	1	16	17588069	19587677	1999608	142542
AITD_Saevarsdottir_32581359_1	AITD (Saevarsdottir, EUR)	IMD	Mono_C_R848_6_Qu	Mono_C_R848_6_Qu	Monocyte	Sorted cell	ENSG00000125868	DSTN	8558	8.30988355107501e-07	3.30090297098781e-06	0.197264500474414	0.783572126289715	0.019159241344545	20:17879062	rs2745803	chr20.1		20	17879062	20:17649400	1.47248e-07	20:17879062	1.60000000000025e-12	10167	26849	0.959340266924034	0.999997367293208	16570132	18569943	ENSG00000125868	ENSG00000125868	protein_coding	17570075	1	308987	79325	308987	2	1	2	16570132	18569943	1999811	142540
AITD_Saevarsdottir_32581359_1	AITD (Saevarsdottir, EUR)	IMD	Mono_C_R848_6_Qu	Mono_C_R848_6_Qu	Monocyte	Sorted cell	ENSG00000232388	SMIM26	8205	9.11184314165173e-09	4.20457952484622e-06	0.00216197139679681	0.997622445101499	0.000211369810336621	20:17879062	rs2745803	chr20.1		20	17879062	20:18567303	1.02807e-13	20:17879062	1.60000000000025e-12	9662	26862	0.999077854777246	0.999997320543662	17567718	19567034	ENSG00000232388	ENSG00000232388	protein_coding	18567432	1	-688370	-129	-688370	14	0	14	17567400	19567034	1999634	142541
AITD_Saevarsdottir_32581359_1	AITD (Saevarsdottir, EUR)	IMD	Mono_C_R848_6_Qu	Mono_C_R848_6_Qu	Monocyte	Sorted cell	ENSG00000155313	USP25	6446	5.02644150789542e-06	2.4093647495312e-05	0.170075576441242	0.815223778515409	0.0146715249543451	21:15426267	rs2823272	chr21.1		21	15426267	21:15727779	4.84096e-08	21:15426267	5.70000000000001e-11	8744	22229	0.937842790599859	0.99998029465951	14730332	16729872	ENSG00000155313	ENSG00000155313	protein_coding	15729982	1	-303715	-2203	-303715	2	0	2	14730332	16729872	1999540	142543
AITD_Saevarsdottir_32581359_1	AITD (Saevarsdottir, EUR)	IMD	Mono_C_R848_6_Qu	Mono_C_R848_6_Qu	Monocyte	Sorted cell	ENSG00000288778		7739	3.50728324069833e-56	1.24059552427627e-24	2.82709648073604e-32	1	3.68061169980661e-27	22:36222428	rs733006	chr22.1		22	36222428	22:36222428	1.76819e-30	22:37195250	3.90000000000022e-31	9674	26401	0.999999999999996	0.999999999999997	35220736	37220597	ENSG00000288778	ENSG00000288778	lncRNA	36220535	1	1893	1893	974715	0	0	30	35220736	37220597	1999861	142552
AITD_Saevarsdottir_32581359_1	AITD (Saevarsdottir, EUR)	IMD	Mono_C_R848_6_Qu	Mono_C_R848_6_Qu	Monocyte	Sorted cell	ENSG00000100092	SH3BP1	7081	2.77481897218612e-30	1.2193066650113e-24	2.27572953475523e-06	0.999997555495671	1.68774792202415e-07	22:37195250	rs229540	chr22.1		22	37195250	22:37633716	1.93319e-13	22:37195250	3.90000000000022e-31	9211	25948	0.999999371250738	0.999999999999997	36634987	38634117	ENSG00000100092	ENSG00000100092	protein_coding	37639669	1	-444419	-5953	-444419	13	0	13	36634987	38634200	1999213	142557
AITD_Saevarsdottir_32581359_1	AITD (Saevarsdottir, EUR)	IMD	Mono_C_R848_6_Qu	Mono_C_R848_6_Qu	Monocyte	Sorted cell	ENSG00000100106	TRIOBP	7126	4.1355257141138e-27	1.22437190407967e-24	0.00336459508995848	0.996128274372619	0.000507130537424621	22:37195250	rs229540	chr22.1		22	37195250	22:37787840	5.81942e-09	22:37195250	3.90000000000022e-31	9147	26157	0.993299499436314	0.999999999999997	36697360	38696519	ENSG00000100106	ENSG00000100106	protein_coding	37697048	1	-501798	90792	-501798	20	0	20	36697360	38696686	1999326	142558
AITD_Saevarsdottir_32581359_1	AITD (Saevarsdottir, EUR)	IMD	Mono_C_R848_6_Qu	Mono_C_R848_6_Qu	Monocyte	Sorted cell	ENSG00000100151	PICK1	6999	1.92804971880747e-45	1.22706278012844e-24	1.57127226905675e-21	1	1.4875978545668e-22	22:37195250	rs229540	chr22.1		22	37195250	22:38055546	3.34471e-25	22:37195250	3.90000000000022e-31	8985	26113	1	0.999999999999997	37056357	39056192	ENSG00000100151	ENSG00000100151	protein_coding	38057404	1	-862154	-1858	-862154	31	0	31	37056357	39056192	1999835	142560
AITD_Saevarsdottir_32581359_1	AITD (Saevarsdottir, EUR)	IMD	Mono_C_R848_6_Qu	Mono_C_R848_6_Qu	Monocyte	Sorted cell	ENSG00000100336	APOL4	7736	6.62027123556787e-26	1.16743573870924e-24	0.053450708626419	0.942560582947672	0.00398870842590777	22:37195250	rs229540	chr22.1		22	37195250	22:36201506	2.3114e-09	22:37195250	3.90000000000022e-31	9664	26358	0.989132926399264	1	35205123	37204605	ENSG00000100336	ENSG00000100336	protein_coding	36201809	-1	-993441	303	-993441	31	0	31	35205123	37204605	1999482	142551
AITD_Saevarsdottir_32581359_1	AITD (Saevarsdottir, EUR)	IMD	Mono_C_R848_6_Qu	Mono_C_R848_6_Qu	Monocyte	Sorted cell	ENSG00000100365	NCF4	8046	2.77204935546574e-35	1.2661573743024e-24	2.18934029186167e-11	0.999999999975586	2.51955486802605e-12	22:37195250	rs229540	chr22.1		22	37195250	22:36862461	6.23576e-18	22:37195250	3.90000000000022e-31	10213	26945	0.999999999728028	0.999999999999997	35861510	37860530	ENSG00000100365	ENSG00000100365	protein_coding	36861006	1	334244	1455	334244	14	0	14	35861510	37860530	1999020	142553
AITD_Saevarsdottir_32581359_1	AITD (Saevarsdottir, EUR)	IMD	Mono_C_R848_6_Qu	Mono_C_R848_6_Qu	Monocyte	Sorted cell	ENSG00000189060	H1-0	7069	2.18825489843578e-35	1.2292712487677e-24	1.78012371198558e-11	0.999999999980687	1.51114171509836e-12	22:37195250	rs229540	chr22.1		22	37195250	22:37808082	2.70967e-17	22:37195250	3.90000000000022e-31	9038	26160	0.99999999982845	0.999999999999997	36805406	38805010	ENSG00000189060	ENSG00000189060	protein_coding	37805229	1	-609979	2853	-609979	21	1	21	36805406	38805010	1999604	142559
AITD_Saevarsdottir_32581359_1	AITD (Saevarsdottir, EUR)	IMD	Mono_C_R848_6_Qu	Mono_C_R848_6_Qu	Monocyte	Sorted cell	ENSG00000278195	SSTR3	7865	2.17046831650642e-27	1.26151529295717e-24	0.0017172759114889	0.998111575487544	0.000171148600965198	22:37195250	rs229540	chr22.1		22	37195250	22:37216002	1.26985e-09	22:37195250	3.90000000000022e-31	10093	26897	0.999607123120033	0.999999999999997	36213135	38212234	ENSG00000278195	ENSG00000278195	protein_coding	37212477	-1	17227	-3525	17227	0	1	0	36213135	38212380	1999245	142554
AITD_Saevarsdottir_32581359_1	AITD (Saevarsdottir, EUR)	IMD	Mono_C_R848_6_Qu	Mono_C_R848_6_Qu	Monocyte	Sorted cell	ENSG00000128283	CDC42EP1	7162	1.8363939422439e-68	1.21789998461166e-24	1.50783641140243e-44	1	2.99639553650258e-27	22:37574419	rs5756738	chr22.1		22	37574419	22:37574419	6.50218e-37	22:37195250	3.90000000000022e-31	9394	25918	1	0.999999999999997	36560572	38560459	ENSG00000128283	ENSG00000128283	protein_coding	37560480	1	13939	13939	-365230	0	0	9	36560572	38560459	1999887	142555
AITD_Saevarsdottir_32581359_1	AITD (Saevarsdottir, EUR)	IMD	Mono_C_R848_6_Qu	Mono_C_R848_6_Qu	Monocyte	Sorted cell	ENSG00000100079	LGALS2	7125	4.34253562608902e-59	1.21522162899904e-24	3.57345156016178e-35	1	3.1749042813203e-27	22:37574859	rs4821670	chr22.1		22	37574859	22:37574859	1.96733e-32	22:37195250	3.90000000000022e-31	9323	25861	0.999999999999993	0.999999999999997	36582693	38582164	ENSG00000100079	ENSG00000100079	protein_coding	37580087	-1	5228	5228	384837	1	1	11	36582693	38582164	1999471	142556
AITD_Saevarsdottir_32581359_1	AITD (Saevarsdottir, EUR)	IMD	Mono_C_Sch	Mono_C_Sch	Monocyte	Sorted cell	ENSG00000215014	SSU72-AS1	4316	4.16163643097206e-21	6.23733131964671e-05	6.67172471200769e-17	0.99993736081212	2.6587468151325e-07	1:1554781	rs3753332	chr1.1		1	1554781	1:1554781	8.2367e-18	1:2562891	2.09999999999982e-11	4637	28338	0.999999999999759	0.999859539674841	758351	2572924	ENSG00000215014	ENSG00000215014	lncRNA	1574102	1	-19321	-19321	988789	0	0	41	758351	2572924	1814573	146175
AITD_Saevarsdottir_32581359_1	AITD (Saevarsdottir, EUR)	IMD	Mono_C_Sch	Mono_C_Sch	Monocyte	Sorted cell	ENSG00000160075	SSU72	4318	2.32129089764956e-18	5.20828169287417e-05	4.45668957614951e-14	0.999947690747396	2.26435632603218e-07	1:1573654	rs7520996	chr1.1		1	1573654	1:1573654	1.59381e-16	1:2562891	2.09999999999982e-11	4639	28363	0.999999999999919	0.999882783329263	758351	2574790	ENSG00000160075	ENSG00000160075	protein_coding	1574863	-1	1209	1209	-988028	1	1	40	758351	2574790	1816439	146173
AITD_Saevarsdottir_32581359_1	AITD (Saevarsdottir, EUR)	IMD	Mono_C_Sch	Mono_C_Sch	Monocyte	Sorted cell	ENSG00000189339	SLC35E2B	4465	8.64164132732506e-16	4.97985619771419e-05	1.73523273156952e-11	0.999950026211126	1.7520954392217e-07	1:1659060	rs79113395	chr1.1		1	1659060	1:1659060	5.94554e-17	1:2562891	2.09999999999982e-11	4788	29771	0.932811378334763	0.99940210118882	758351	2687613	ENSG00000189339	ENSG00000189339	protein_coding	1692795	-1	33735	33735	-870096	1	1	31	758351	2687613	1929262	146174
AITD_Saevarsdottir_32581359_1	AITD (Saevarsdottir, EUR)	IMD	Mono_C_Sch	Mono_C_Sch	Monocyte	Sorted cell	ENSG00000157870	PRXL2B	4966	2.48299367369022e-06	4.80986017376558e-05	0.0484723728674641	0.938960528093974	0.0125165174431516	1:2562891	rs2234167	chr1.1		1	2562891	1:2576904	2.08534e-07	1:2562891	2.09999999999982e-11	5322	30608	0.947534234072548	0.999271185426342	1586626	3586196	ENSG00000157870	ENSG00000157870	protein_coding	2586777	1	-23886	-9873	-23886	2	2	2	1586626	3586196	1999570	146177
AITD_Saevarsdottir_32581359_1	AITD (Saevarsdottir, EUR)	IMD	Mono_C_Sch	Mono_C_Sch	Monocyte	Sorted cell	ENSG00000248333	CDK11B	4459	3.56796698215744e-06	4.49949478350132e-05	0.072452319350151	0.913672921526691	0.0138261962083405	1:2562891	rs2234167	chr1.1		1	2562891	1:1688570	5.05573e-08	1:2562891	2.09999999999982e-11	4780	29439	0.99681363352259	0.999413620513239	758351	2650901	ENSG00000248333	ENSG00000248333	protein_coding	1659004	-1	-903887	-29566	-903887	34	2	34	758351	2650901	1892550	146176
AITD_Saevarsdottir_32581359_1	AITD (Saevarsdottir, EUR)	IMD	Mono_C_Sch	Mono_C_Sch	Monocyte	Sorted cell	ENSG00000049247	UTS2	4133	2.39752287550575e-10	9.63736575860016e-06	2.48764298556587e-05	0.999962315777532	3.17018710104119e-06	1:8437247	rs301802	chr1.2		1	8437247	1:7910032	5.1598e-13	1:8437247	7.39999999999993e-12	4391	24712	0.999999268688086	0.99995603685257	6853986	8853353	ENSG00000049247	ENSG00000049247	protein_coding	7853065	-1	-584182	-56967	-584182	9	0	9	6853827	8853353	1999526	146178
AITD_Saevarsdottir_32581359_1	AITD (Saevarsdottir, EUR)	IMD	Mono_C_Sch	Mono_C_Sch	Monocyte	Sorted cell	ENSG00000117640	MTFR1L	3605	2.7201272311695e-06	0.00117450248208447	0.00230731957881772	0.996259262602531	0.000256195209336122	1:25025090	rs4320727	chr1.3		1	25025090	1:25799149	8.20459e-10	1:25025090	3.3000000000001e-10	3922	22379	0.998281192794427	0.997855747834322	24819995	26817084	ENSG00000117640	ENSG00000117640	protein_coding	25819954	1	-794864	-20805	-794864	21	3	21	24819995	26817084	1997089	146184
AITD_Saevarsdottir_32581359_1	AITD (Saevarsdottir, EUR)	IMD	Mono_C_Sch	Mono_C_Sch	Monocyte	Sorted cell	ENSG00000169504	CLIC4	4072	7.83878278339846e-06	0.00121213244564247	0.00641277888676488	0.991624920299638	0.000742329585171377	1:25025090	rs4320727	chr1.3		1	25025090	1:24727732	2.06484e-08	1:25025090	3.3000000000001e-10	4413	23263	0.999499304053824	0.997721843624291	23745865	25744418	ENSG00000169504	ENSG00000169504	protein_coding	24745447	1	279643	-17715	279643	3	0	3	23745865	25744418	1998553	146182
AITD_Saevarsdottir_32581359_1	AITD (Saevarsdottir, EUR)	IMD	Mono_C_Sch	Mono_C_Sch	Monocyte	Sorted cell	ENSG00000183726	TMEM50A	3802	1.2593128323657e-14	0.00121910491204659	1.03169824823092e-11	0.998757691207401	2.32038702241082e-05	1:25409878	rs111941366	chr1.3		1	25409878	1:25409878	1.81613e-16	1:25025090	3.3000000000001e-10	4137	23184	0.999999999999153	0.997722122935319	24339243	26337728	ENSG00000183726	ENSG00000183726	protein_coding	25338334	1	71544	71544	-313244	1	1	11	24339243	26337728	1998485	146183
AITD_Saevarsdottir_32581359_1	AITD (Saevarsdottir, EUR)	IMD	Mono_C_Sch	Mono_C_Sch	Monocyte	Sorted cell	ENSG00000163877	SNIP1	4167	9.81514717401103e-12	0.00026382279710783	3.71937116573973e-08	0.999735293132157	8.46867208308575e-07	1:37536467	rs41267303	chr1.4		1	37536467	1:37497940	2.21314e-13	1:37911349	1.50000000000001e-10	4556	23310	0.994012527072584	0.988145794051669	36554962	38554137	ENSG00000163877	ENSG00000163877	protein_coding	37554293	-1	17826	56353	-357056	0	2	14	36554962	38554137	1999175	146185
AITD_Saevarsdottir_32581359_1	AITD (Saevarsdottir, EUR)	IMD	Mono_C_Sch	Mono_C_Sch	Monocyte	Sorted cell	ENSG00000204084	INPP5B	4446	2.18043358378576e-39	0.000264992271112056	8.1790804629716e-36	0.994014461227513	0.00572054650138134	1:37869480	rs28593140	chr1.4		1	37869480	1:37869480	2.08977e-25	1:37911349	1.50000000000001e-10	4734	23548	1	0.988148120979088	36947570	38946634	ENSG00000204084	ENSG00000204084	protein_coding	37947053	-1	77573	77573	35704	1	1	0	36947570	38946634	1999064	146188
AITD_Saevarsdottir_32581359_1	AITD (Saevarsdottir, EUR)	IMD	Mono_C_Sch	Mono_C_Sch	Monocyte	Sorted cell	ENSG00000116922	AIRIM	4194	8.33359033139339e-08	0.000262879681345756	0.000316814149859856	0.999377175518979	4.30473139108846e-05	1:37911349	rs61776678	chr1.4		1	37911349	1:37691230	1.13374e-09	1:37911349	1.50000000000001e-10	4572	23235	0.999985601066318	0.988147238605105	36692344	38691504	ENSG00000116922	ENSG00000116922	protein_coding	37690529	-1	-220820	-701	-220820	9	0	9	36692344	38691504	1999160	146186
AITD_Saevarsdottir_32581359_1	AITD (Saevarsdottir, EUR)	IMD	Mono_C_Sch	Mono_C_Sch	Monocyte	Sorted cell	ENSG00000197982	C1orf122	4274	3.74629544077618e-05	0.000158299507971139	0.14304292585815	0.604208767707561	0.25255254397191	1:37911349	rs61776678	chr1.4		1	37911349	1:37818573	2.43446e-07	1:37911349	1.50000000000001e-10	4649	23134	0.980895043318079	0.988149828620101	36810632	38806921	ENSG00000197982	ENSG00000197982	protein_coding	37807790	1	103559	10783	103559	4	1	4	36810632	38806921	1996289	146187
AITD_Saevarsdottir_32581359_1	AITD (Saevarsdottir, EUR)	IMD	Mono_C_Sch	Mono_C_Sch	Monocyte	Sorted cell	ENSG00000183386	FHL3	4507	4.02954185456822e-08	0.00026059794746081	0.000151648048815871	0.980719989781439	0.0188677239268639	1:37990219	rs4360494	chr1.4		1	37990219	1:37990219	6.9092e-11	1:37911349	1.50000000000001e-10	4798	23472	0.999648106504948	0.988149066170882	37006008	39004692	ENSG00000183386	ENSG00000183386	protein_coding	38005514	-1	15295	15295	94165	1	1	3	37006008	39004692	1998684	146190
AITD_Saevarsdottir_32581359_1	AITD (Saevarsdottir, EUR)	IMD	Mono_C_Sch	Mono_C_Sch	Monocyte	Sorted cell	ENSG00000183431	SF3A3	4471	3.77284457188019e-13	0.000259145096796208	1.4208047516014e-09	0.975886773083011	0.0238540803990093	1:37990219	rs4360494	chr1.4		1	37990219	1:37990219	1.86982e-14	1:37911349	1.50000000000001e-10	4762	23456	0.999999993838054	0.988148512212877	36990619	38990057	ENSG00000183431	ENSG00000183431	protein_coding	37990022	-1	-197	-197	78673	0	0	1	36990619	38990057	1999438	146189
AITD_Saevarsdottir_32581359_1	AITD (Saevarsdottir, EUR)	IMD	Mono_C_Sch	Mono_C_Sch	Monocyte	Sorted cell	ENSG00000116266	STXBP3	4010	1.44012019824404e-46	1.89211065828181e-46	0.413710256185819	0.54352043563828	0.0427693081759012	1:107816883	rs4915076	chr1.6		1	107816883	1:108748180	1.23998e-07	1:107816883	4.59999999999942e-52	4213	24235	0.986184223526492	1	107746804	109746478	ENSG00000116266	ENSG00000116266	protein_coding	108746674	1	-929791	1506	-929791	13	0	13	107746804	109746478	1999674	146194
AITD_Saevarsdottir_32581359_1	AITD (Saevarsdottir, EUR)	IMD	Mono_C_Sch	Mono_C_Sch	Monocyte	Sorted cell	ENSG00000198890	PRMT6	4668	4.39718811866471e-53	3.52149025587071e-46	1.24867234959049e-07	0.999999861990484	1.31422836746595e-08	1:107816883	rs4915076	chr1.6		1	107816883	1:107023527	2.64313e-13	1:107816883	4.59999999999942e-52	4910	24517	0.999999841473909	1	106056773	108056210	ENSG00000198890	ENSG00000198890	protein_coding	107056674	1	760209	-33147	760209	2	0	2	106056773	108056210	1999437	146192
AITD_Saevarsdottir_32581359_1	AITD (Saevarsdottir, EUR)	IMD	Mono_C_Sch	Mono_C_Sch	Monocyte	Sorted cell	ENSG00000134215	VAV3	4208	3.1629414238658e-47	1.50551226401198e-46	0.093430797590209	0.444324229281631	0.462244973128159	1:107830792	rs4359051	chr1.6		1	107830792	1:107754587	2.57185e-09	1:107816883	4.59999999999942e-52	4389	23569	0.99623744192435	1	106965461	108964631	ENSG00000134215	ENSG00000134215	protein_coding	107965180	-1	134388	210593	148297	1	1	1	106965461	108964631	1999170	146193
AITD_Saevarsdottir_32581359_1	AITD (Saevarsdottir, EUR)	IMD	Mono_C_Sch	Mono_C_Sch	Monocyte	Sorted cell	ENSG00000160781	PAQR6	2871	2.96468123421261e-41	2.18942696561731e-05	1.35406031804958e-36	0.999978054661511	5.10688328204143e-08	1:156265329	rs933489	chr1.8		1	156265329	1:156265329	9.57224e-25	1:156815190	1.00000000000001e-11	3226	23169	1	0.995405974224471	155248377	157248066	ENSG00000160781	ENSG00000160781	protein_coding	156248056	-1	-17273	-17273	-567134	0	0	25	155248377	157248066	1999689	146199
AITD_Saevarsdottir_32581359_1	AITD (Saevarsdottir, EUR)	IMD	Mono_C_Sch	Mono_C_Sch	Monocyte	Sorted cell	ENSG00000163472	TMEM79	2993	2.22660463328635e-16	2.21276640218232e-05	1.00623149671508e-11	0.999977820653424	5.16724930698662e-08	1:156275454	rs9943105	chr1.8		1	156275454	1:156275454	3.76749e-15	1:156815190	1.00000000000001e-11	3359	23416	0.999999999975916	0.995405876631705	155283042	157282872	ENSG00000163472	ENSG00000163472	protein_coding	156284325	1	-8871	-8871	530865	1	1	23	155283042	157282872	1999830	146200
AITD_Saevarsdottir_32581359_1	AITD (Saevarsdottir, EUR)	IMD	Mono_C_Sch	Mono_C_Sch	Monocyte	Sorted cell	ENSG00000198952	SMG5	2992	4.34172083693893e-94	2.21257742287301e-05	1.96224751842154e-89	0.999977824512715	4.9713053179865e-08	1:156297689	rs12072638	chr1.8		1	156297689	1:156297689	2.20172e-35	1:156815190	1.00000000000001e-11	3358	23414	1.00000000000001	0.995405877561115	155283042	157282345	ENSG00000198952	ENSG00000198952	protein_coding	156282825	-1	-14864	-14864	-532365	2	2	24	155283042	157282345	1999303	146201
AITD_Saevarsdottir_32581359_1	AITD (Saevarsdottir, EUR)	IMD	Mono_C_Sch	Mono_C_Sch	Monocyte	Sorted cell	ENSG00000198715	GLMP	3024	2.20118421080542e-72	2.21720754158747e-05	9.92751141117886e-68	0.999977787467772	4.04568089541282e-08	1:156334991	rs3762281	chr1.8		1	156334991	1:156334991	5.67613e-32	1:156815190	1.00000000000001e-11	3396	23463	1.00000000000001	0.995405840777028	155296544	157295562	ENSG00000198715	ENSG00000198715	protein_coding	156295679	-1	-39312	-39312	-519511	1	1	22	155296544	157295562	1999018	146202
AITD_Saevarsdottir_32581359_1	AITD (Saevarsdottir, EUR)	IMD	Mono_C_Sch	Mono_C_Sch	Monocyte	Sorted cell	ENSG00000132694	ARHGEF11	4603	8.12530319010736e-06	1.49232811441201e-05	0.340296952477405	0.624976558050478	0.034703440887782	1:156815190	rs926103	chr1.8		1	156815190	1:157045172	2.18511e-07	1:156815190	1.00000000000001e-11	4960	25280	0.946350650088335	0.995406319692676	156046121	158044639	ENSG00000132694	ENSG00000132694	protein_coding	157045742	-1	230552	570	230552	5	0	5	156046121	158044639	1998518	146203
AITD_Saevarsdottir_32581359_1	AITD (Saevarsdottir, EUR)	IMD	Mono_C_Sch	Mono_C_Sch	Monocyte	Sorted cell	ENSG00000143622	RIT1	2348	7.6189355648742e-08	2.10608016326737e-05	0.00360327930154573	0.996043703875108	0.000331879832357512	1:156815190	rs926103	chr1.8		1	156815190	1:155999637	3.19829e-09	1:156815190	1.00000000000001e-11	2602	22375	0.996110552876747	0.995406336799167	154911666	156909788	ENSG00000143622	ENSG00000143622	protein_coding	155911349	-1	-903841	-88288	-903841	43	5	43	154911666	156909788	1998122	146197
AITD_Saevarsdottir_32581359_1	AITD (Saevarsdottir, EUR)	IMD	Mono_C_Sch	Mono_C_Sch	Monocyte	Sorted cell	ENSG00000160789	LMNA	2634	1.04696989277552e-06	2.04226411973421e-05	0.0485155697908949	0.94636092505673	0.00510203554128507	1:156815190	rs926103	chr1.8		1	156815190	1:156120082	5.31798e-11	1:156815190	1.00000000000001e-11	2895	22836	0.998237010738123	0.995406111338836	155083020	157082560	ENSG00000160789	ENSG00000160789	protein_coding	156114711	1	700479	5371	700479	31	0	31	155083020	157082560	1999540	146198
AITD_Saevarsdottir_32581359_1	AITD (Saevarsdottir, EUR)	IMD	Mono_C_Sch	Mono_C_Sch	Monocyte	Sorted cell	ENSG00000143167	GPA33	4982	2.51497596452016e-06	0.000158669904996412	0.0155406411877688	0.98045649648944	0.00384167744183132	1:167457187	rs1214598	chr1.9		1	167457187	1:167090596	9.83016e-10	1:167457187	2.50000000000006e-10	5282	25634	0.999352261949272	0.991937335062339	166166495	168166391	ENSG00000143167	ENSG00000143167	protein_coding	167090377	-1	-366810	-219	-366810	5	0	5	166166495	168166391	1999896	146205
AITD_Saevarsdottir_32581359_1	AITD (Saevarsdottir, EUR)	IMD	Mono_C_Sch	Mono_C_Sch	Monocyte	Sorted cell	ENSG00000152382	TADA1	5087	1.95286923409754e-05	0.000139881117995321	0.120974381651791	0.866511835863951	0.0123543726739222	1:167457187	rs1214598	chr1.9		1	167457187	1:166895136	2.52039e-07	1:167457187	2.50000000000006e-10	5455	25570	0.99114235993141	0.991939272929869	165876407	167876188	ENSG00000152382	ENSG00000152382	protein_coding	166876264	-1	-580923	-18872	-580923	8	0	8	165876407	167876188	1999781	146204
AITD_Saevarsdottir_32581359_1	AITD (Saevarsdottir, EUR)	IMD	Mono_C_Sch	Mono_C_Sch	Monocyte	Sorted cell	ENSG00000197965	MPZL1	4688	7.6153434952533e-05	6.93791578187774e-05	0.480443890888045	0.437640567649286	0.0817700088698978	1:167467033	rs1617333	chr1.9		1	167467033	1:167790182	5.86646e-08	1:167457187	2.50000000000006e-10	4937	25108	0.983746154691594	0.991941033895559	166721873	168720702	ENSG00000197965	ENSG00000197965	protein_coding	167721982	1	-254949	68200	-264795	5	0	7	166721246	168720702	1999456	146206
AITD_Saevarsdottir_32581359_1	AITD (Saevarsdottir, EUR)	IMD	Mono_C_Sch	Mono_C_Sch	Monocyte	Sorted cell	ENSG00000118200	CAMSAP2	5553	5.08646951165658e-07	0.000288607493946428	0.00175469346493109	0.995615445291705	0.00234074510246556	1:200863456	rs7533782	chr1.10		1	200863456	1:200740668	6.99024e-10	1:200871339	3.0999999999999e-09	5862	25804	0.99992262874344	0.990500881211655	199738958	201737984	ENSG00000118200	ENSG00000118200	protein_coding	200738893	1	124563	1775	132446	0	0	1	199738958	201737984	1999026	146207
AITD_Saevarsdottir_32581359_1	AITD (Saevarsdottir, EUR)	IMD	Mono_C_Sch	Mono_C_Sch	Monocyte	Sorted cell	ENSG00000134369	NAV1	4929	8.79991644966154e-06	0.000269765491483625	0.0314791232973499	0.965004419812505	0.00323789148221111	1:200871339	rs12756886	chr1.10		1	200871339	1:201544094	1.49306e-08	1:200871339	3.0999999999999e-09	5278	24884	0.998736542722326	0.9905016654964	200539440	202537731	ENSG00000134369	ENSG00000134369	protein_coding	201539127	1	-667788	4967	-667788	15	0	15	200539440	202537731	1998291	146209
AITD_Saevarsdottir_32581359_1	AITD (Saevarsdottir, EUR)	IMD	Mono_C_Sch	Mono_C_Sch	Monocyte	Sorted cell	ENSG00000116857	TMEM9	5353	9.91192468567375e-33	0.000284881889178141	3.47831659098837e-29	0.999714417205908	7.00904913368611e-07	1:201156198	rs7542768	chr1.10		1	201156198	1:201156198	3.09079e-22	1:200871339	3.0999999999999e-09	5657	25367	0.999999999999994	0.990501355352434	200171578	202171510	ENSG00000116857	ENSG00000116857	protein_coding	201154474	-1	-1724	-1724	283135	0	0	6	200171578	202171510	1999932	146208
AITD_Saevarsdottir_32581359_1	AITD (Saevarsdottir, EUR)	IMD	Mono_C_Sch	Mono_C_Sch	Monocyte	Sorted cell	ENSG00000162885	B3GALNT2	5060	7.25039782513049e-56	9.33360104801265e-05	7.7673237486197e-52	0.999905146413993	1.51757552174436e-06	1:235478320	rs291380	chr1.11		1	235478320	1:235478320	7.14307e-29	1:236465834	2.00000000000002e-11	5319	24075	1	0.999906851675617	234505646	236503607	ENSG00000162885	ENSG00000162885	protein_coding	235504452	-1	26132	26132	-961382	0	0	9	234505646	236503607	1997961	146210
AITD_Saevarsdottir_32581359_1	AITD (Saevarsdottir, EUR)	IMD	Mono_C_Sch	Mono_C_Sch	Monocyte	Sorted cell	ENSG00000077585	GPR137B	5566	2.22149809346045e-05	7.18835985111931e-05	0.230783097976337	0.746753701631748	0.0223691018124694	1:236465834	rs12117927	chr1.11		1	236465834	1:236148586	5.96539e-08	1:236465834	2.00000000000002e-11	5869	24826	0.991953624304236	0.999906416854686	235142844	237141650	ENSG00000077585	ENSG00000077585	protein_coding	236142539	1	323295	6047	323295	2	0	2	235142844	237141650	1998806	146211
AITD_Saevarsdottir_32581359_1	AITD (Saevarsdottir, EUR)	IMD	Mono_C_Sch	Mono_C_Sch	Monocyte	Sorted cell	ENSG00000151353	TMEM18	5484	4.42850494055911e-15	4.19257222294185e-15	0.481930910895893	0.456205465062168	0.0618636240419314	2:1403856	rs11675342	chr2.1		2	1403856	2:677213	1.91956e-07	2:1403856	1.40000000000006e-21	5887	24681	0.969469403104239	0.999999999999989	11320	1676259	ENSG00000151353	ENSG00000151353	protein_coding	677406	-1	-726450	193	-726450	6	0	6	11320	1676259	1664939	146315
AITD_Saevarsdottir_32581359_1	AITD (Saevarsdottir, EUR)	IMD	Mono_C_Sch	Mono_C_Sch	Monocyte	Sorted cell	ENSG00000162994	CLHC1	5097	3.26047000529864e-14	0.000419810594947865	7.76325751109468e-11	0.999579124091122	1.06523626365663e-06	2:55232237	rs17046778	chr2.3		2	55232237	2:55232237	1.97286e-16	2:55642709	3.30000000000007e-09	5383	28417	0.998359729576776	0.999477562631195	54232884	56232292	ENSG00000162994	ENSG00000162994	protein_coding	55232293	-1	56	56	-410416	0	0	8	54232884	56232292	1999408	146317
AITD_Saevarsdottir_32581359_1	AITD (Saevarsdottir, EUR)	IMD	Mono_C_Sch	Mono_C_Sch	Monocyte	Sorted cell	ENSG00000203327	AC012358.1	5099	2.42740376338415e-06	0.00041690274771323	0.0057821473370279	0.993074127511962	0.000724394999533743	2:55642709	rs13430684	chr2.3		2	55642709	2:55232237	5.23474e-10	2:55642709	3.30000000000007e-09	5396	28405	0.986871020834778	0.999477609198189	54216409	56215812	ENSG00000203327	ENSG00000203327	lncRNA	55216126	-1	-426583	-16111	-426583	10	1	10	54216409	56215812	1999403	146316
AITD_Saevarsdottir_32581359_1	AITD (Saevarsdottir, EUR)	IMD	Mono_C_Sch	Mono_C_Sch	Monocyte	Sorted cell	ENSG00000085760	MTIF2	5095	3.85679128491963e-05	0.000372284758866111	0.0920418565103865	0.888439585916677	0.0191077049012204	2:55643692	rs13383352	chr2.3		2	55643692	2:55282349	7.75531e-10	2:55642709	3.30000000000007e-09	5375	28352	0.995803414467275	0.999478705451493	54269620	56268903	ENSG00000085760	ENSG00000085760	protein_coding	55269231	-1	-374461	-13118	-373478	5	1	5	54269620	56268903	1999283	146318
AITD_Saevarsdottir_32581359_1	AITD (Saevarsdottir, EUR)	IMD	Mono_C_Sch	Mono_C_Sch	Monocyte	Sorted cell	ENSG00000226266	AC009961.3	4983	2.22030645587382e-06	4.01355789710071e-06	0.256598621483077	0.463620379237162	0.279774765415408	2:159668515	rs6722715	chr2.4		2	159668515	2:159790095	2.14631e-08	2:159656372	1.30000000000004e-10	5281	25143	0.983445114801401	0.999991482387852	158712642	160711708	ENSG00000226266	ENSG00000226266	lncRNA	159712442	-1	43927	-77653	56070	1	1	1	158712636	160711708	1999072	146322
AITD_Saevarsdottir_32581359_1	AITD (Saevarsdottir, EUR)	IMD	Mono_C_Sch	Mono_C_Sch	Monocyte	Sorted cell	ENSG00000287091		5042	2.66558764237498e-08	8.64569360578448e-06	0.00307009264732442	0.99576752119723	0.00115371380596162	2:159668515	rs6722715	chr2.4		2	159668515	2:159745359	7.58774e-11	2:159656372	1.30000000000004e-10	5345	25229	0.999872791246389	0.99999146282898	158798591	160798043	ENSG00000287091	ENSG00000287091	lncRNA	159798043	-1	129528	52684	141671	3	0	3	158798591	160798043	1999452	146324
AITD_Saevarsdottir_32581359_1	AITD (Saevarsdottir, EUR)	IMD	Mono_C_Sch	Mono_C_Sch	Monocyte	Sorted cell	ENSG00000241399	CD302	5043	1.04551293703653e-09	8.68336784482589e-06	0.000120383634137808	0.999830137806103	4.07941464018047e-05	2:159679099	rs4505477	chr2.4		2	159679099	2:159762722	1.46376e-12	2:159656372	1.30000000000004e-10	5346	25236	0.999994586427064	0.999991460730476	158798591	160798185	ENSG00000241399	ENSG00000241399	protein_coding	159798208	-1	119109	35486	141836	4	1	4	158798591	160798185	1999594	146323
AITD_Saevarsdottir_32581359_1	AITD (Saevarsdottir, EUR)	IMD	Mono_C_Sch	Mono_C_Sch	Monocyte	Sorted cell	ENSG00000196151	WDSUB1	5585	6.22167897452097e-07	8.34509838544547e-06	0.068920966708415	0.924427472696812	0.00664259332849065	2:159696082	rs11898293	chr2.4		2	159696082	2:159363653	4.67298e-08	2:159656372	1.30000000000004e-10	5888	26231	0.995634705336557	0.999992178669471	158287214	160286545	ENSG00000196151	ENSG00000196151	protein_coding	159286703	-1	-409379	-76950	-369669	5	0	4	158287214	160286545	1999331	146321
AITD_Saevarsdottir_32581359_1	AITD (Saevarsdottir, EUR)	IMD	Mono_C_Sch	Mono_C_Sch	Monocyte	Sorted cell	ENSG00000054219	LY75	4919	3.80357796344237e-11	8.52091976834956e-06	4.46375044362148e-06	0.999986321834332	6.93457421705129e-07	2:159867068	rs12692569	chr2.4		2	159867068	2:159867068	7.94955e-12	2:159656372	1.30000000000004e-10	5243	24760	0.989441924034299	0.999991563979336	158904996	160904409	ENSG00000054219	ENSG00000054219	protein_coding	159904756	-1	37688	37688	248384	1	1	7	158904996	160904409	1999413	146325
AITD_Saevarsdottir_32581359_1	AITD (Saevarsdottir, EUR)	IMD	Mono_C_Sch	Mono_C_Sch	Monocyte	Sorted cell	ENSG00000189362	NEMP2	3684	2.2474606440538e-34	6.62542408087607e-33	0.0326124212980319	0.961395555044311	0.00599202365765136	2:191099907	rs7574865	chr2.6		2	191099907	2:190490655	7.16266e-09	2:191099907	4.49999999999721e-39	3841	21476	0.998689413361471	1	189536547	191533738	ENSG00000189362	ENSG00000189362	protein_coding	190534722	-1	-565185	44067	-565185	10	0	10	189536547	191533738	1997191	146331
AITD_Saevarsdottir_32581359_1	AITD (Saevarsdottir, EUR)	IMD	Mono_C_Sch	Mono_C_Sch	Monocyte	Sorted cell	ENSG00000151689	INPP1	3764	3.68288051404318e-38	6.95588090459895e-33	5.29459789712603e-06	0.999994223362366	4.82039730795427e-07	2:191101726	rs7568275	chr2.6		2	191101726	2:190258114	2.53882e-11	2:191099907	4.49999999999721e-39	3905	21677	0.993047131540279	1	189346337	191343335	ENSG00000151689	ENSG00000151689	protein_coding	190343589	1	758137	-85475	756318	12	1	12	189343881	191343335	1999454	146329
AITD_Saevarsdottir_32581359_1	AITD (Saevarsdottir, EUR)	IMD	Mono_C_Sch	Mono_C_Sch	Monocyte	Sorted cell	ENSG00000151690	MFSD6	3772	4.62270076524474e-37	6.94739889630817e-33	6.6533791310562e-05	0.999927984638211	5.48157047458062e-06	2:191101726	rs7568275	chr2.6		2	191101726	2:190413615	8.465e-12	2:191099907	4.49999999999721e-39	3917	21652	0.995280527169032	1	189408738	191408207	ENSG00000151690	ENSG00000151690	protein_coding	190408355	1	693371	5260	691552	11	0	11	189408738	191408207	1999469	146330
AITD_Saevarsdottir_32581359_1	AITD (Saevarsdottir, EUR)	IMD	Mono_C_Sch	Mono_C_Sch	Monocyte	Sorted cell	ENSG00000144455	SUMF1	6530	1.08695971453376e-05	0.000877877635747865	0.0121948531263839	0.984909950837202	0.00200644880352009	3:4969650	rs150332089	chr3.1		3	4969650	3:4364023	1.47507e-08	3:4969650	6.29999999999911e-10	6992	30204	0.999358109227942	0.999304217772163	3467484	5467170	ENSG00000144455	ENSG00000144455	protein_coding	4467269	-1	-502381	103246	-502381	4	0	4	3467484	5467170	1999686	146361
AITD_Saevarsdottir_32581359_1	AITD (Saevarsdottir, EUR)	IMD	Mono_C_Sch	Mono_C_Sch	Monocyte	Sorted cell	ENSG00000286579		6604	6.10685912757288e-05	0.000817759425053943	0.0687944834323051	0.921209510042806	0.00911717850855844	3:4969650	rs150332089	chr3.1		3	4969650	3:4362134	1.51165e-07	3:4969650	6.29999999999911e-10	7052	30081	0.986116330504831	0.99931029780012	3311655	5311164	ENSG00000286579	ENSG00000286579	lncRNA	4311495	-1	-658155	-50639	-658155	5	0	5	3311655	5311164	1999509	146360
AITD_Saevarsdottir_32581359_1	AITD (Saevarsdottir, EUR)	IMD	Mono_C_Sch	Mono_C_Sch	Monocyte	Sorted cell	ENSG00000197548	ATG7	5387	5.00283746670923e-10	6.25237063864032e-06	8.00073545996431e-05	0.999903823252099	9.91652237694284e-06	3:12260963	rs9878908	chr3.2		3	12260963	3:11272457	8.2583e-11	3:12260963	9.89999999999943e-12	5705	26339	0.984244118929908	0.99999207223268	10272469	12271347	ENSG00000197548	ENSG00000197548	protein_coding	11272397	1	988566	60	988566	8	0	8	10272469	12271347	1998878	146362
AITD_Saevarsdottir_32581359_1	AITD (Saevarsdottir, EUR)	IMD	Mono_C_Sch	Mono_C_Sch	Monocyte	Sorted cell	ENSG00000157036	EXOG	4425	6.44165055140191e-05	3.85052980769985e-05	0.572751718130244	0.342297341533255	0.0848480185329097	3:39278509	rs11720041	chr3.3		3	39278509	3:38455627	1.24789e-07	3:39278509	9.70000000000089e-11	4672	24973	0.916282009859623	0.994218012817444	37496147	39496111	ENSG00000157036	ENSG00000157036	protein_coding	38496340	1	782169	-40713	782169	13	0	13	37496147	39496111	1999964	146363
AITD_Saevarsdottir_32581359_1	AITD (Saevarsdottir, EUR)	IMD	Mono_C_Sch	Mono_C_Sch	Monocyte	Sorted cell	ENSG00000168026	TTC21A	4982	4.75087920066542e-05	5.40753161553453e-05	0.423726792412318	0.482217577166541	0.0939540463129789	3:39278509	rs11720041	chr3.3		3	39278509	3:39108083	1.75372e-07	3:39278509	9.70000000000089e-11	5246	24896	0.980831055874486	0.994221080413415	38108279	40107128	ENSG00000168026	ENSG00000168026	protein_coding	39107680	1	170829	403	170829	6	0	6	38108279	40107128	1998849	146364
AITD_Saevarsdottir_32581359_1	AITD (Saevarsdottir, EUR)	IMD	Mono_C_Sch	Mono_C_Sch	Monocyte	Sorted cell	ENSG00000136068	FLNB	4570	2.26285841381056e-08	0.02048612701701	1.08125158655685e-06	0.97887898459286	0.000633784509959946	3:58011202	rs839245	chr3.4		3	58011202	3:58011202	7.61969e-14	3:58197909	8.90000000000063e-09	4749	24152	0.999994642807602	0.983808642647058	57009126	59008259	ENSG00000136068	ENSG00000136068	protein_coding	58008422	1	2780	2780	189487	0	0	2	57009126	59008259	1999133	146365
AITD_Saevarsdottir_32581359_1	AITD (Saevarsdottir, EUR)	IMD	Mono_C_Sch	Mono_C_Sch	Monocyte	Sorted cell	ENSG00000163507	CIP2A	4556	4.33587351680484e-10	0.000186152895233958	4.97894383618302e-07	0.213113828028863	0.786699520747932	3:108685304	rs73850576	chr3.6		3	108685304	3:108685304	5.0116e-14	3:108824113	3.89999999999978e-10	4732	24275	0.999999281956694	0.992706411917381	107589751	109588719	ENSG00000163507	ENSG00000163507	protein_coding	108589438	-1	-95866	-95866	-234675	1	1	3	107589751	109588719	1998968	146367
AITD_Saevarsdottir_32581359_1	AITD (Saevarsdottir, EUR)	IMD	Mono_C_Sch	Mono_C_Sch	Monocyte	Sorted cell	ENSG00000114446	IFT57	4476	3.1865816091784e-08	0.00085425132035746	3.72690460750366e-05	0.99909983463339	8.61313436176752e-06	3:108824113	rs111352680	chr3.6		3	108824113	3:108258730	1.14151e-10	3:108824113	3.89999999999978e-10	4615	23834	0.999874669636234	0.992718344598224	107227283	109222276	ENSG00000114446	ENSG00000114446	protein_coding	108222424	-1	-601689	-36306	-601689	7	0	7	107227283	109222276	1994993	146366
AITD_Saevarsdottir_32581359_1	AITD (Saevarsdottir, EUR)	IMD	Mono_C_Sch	Mono_C_Sch	Monocyte	Sorted cell	ENSG00000121578	B4GALT4	5147	2.60020697073177e-06	6.8970376418437e-06	0.265107693150381	0.703171798608435	0.0317110109965718	3:119502217	rs11714843	chr3.7		3	119502217	3:119237041	2.19666e-07	3:119502217	2.50000000000039e-11	5427	25166	0.974156754816194	0.999991874389888	118241407	120240280	ENSG00000121578	ENSG00000121578	protein_coding	119240878	-1	-261339	3837	-261339	7	0	7	118241244	120240280	1999036	146368
AITD_Saevarsdottir_32581359_1	AITD (Saevarsdottir, EUR)	IMD	Mono_C_Sch	Mono_C_Sch	Monocyte	Sorted cell	ENSG00000053900	ANAPC4	4970	9.08905405232768e-22	5.76643111336383e-09	1.57620091543406e-13	0.999999994206604	2.68038471954314e-11	4:25384937	rs10027814	chr4.2		4	25384937	4:25396073	7.11255e-17	4:26088753	9.80000000000016e-15	5283	23937	0.999999999984444	0.99999999564822	24378043	26376785	ENSG00000053900	ENSG00000053900	protein_coding	25377263	1	7674	18810	711490	0	0	8	24378043	26376785	1998742	146375
AITD_Saevarsdottir_32581359_1	AITD (Saevarsdottir, EUR)	IMD	Mono_C_Sch	Mono_C_Sch	Monocyte	Sorted cell	ENSG00000091490	SEL1L3	4784	6.94996526699173e-30	5.7040405353397e-09	1.21842844281503e-21	0.999999994278511	1.74495329527375e-11	4:25861753	rs6831024	chr4.2		4	25861753	4:25861753	1.31291e-19	4:26088753	9.80000000000016e-15	5045	23678	1	0.999999995446972	24863873	26862219	ENSG00000091490	ENSG00000091490	protein_coding	25862988	-1	1235	1235	-225765	0	0	3	24863873	26862219	1998346	146376
AITD_Saevarsdottir_32581359_1	AITD (Saevarsdottir, EUR)	IMD	Mono_C_Sch	Mono_C_Sch	Monocyte	Sorted cell	ENSG00000038210	PI4K2B	5216	2.13359102777412e-11	5.75241225829449e-09	0.00369400164911904	0.995945974870958	0.000360017706175239	4:26088753	rs7441808	chr4.2		4	26088753	4:25238495	7.32601e-12	4:26088753	9.80000000000016e-15	5542	23976	0.998897863644865	0.999999995687426	24161600	26159347	ENSG00000038210	ENSG00000038210	protein_coding	25234033	1	854720	4462	854720	10	0	10	24161600	26159347	1997747	146374
AITD_Saevarsdottir_32581359_1	AITD (Saevarsdottir, EUR)	IMD	Mono_C_Sch	Mono_C_Sch	Monocyte	Sorted cell	ENSG00000109689	STIM2	4332	1.75456582828823e-10	5.48795095844151e-09	0.0308865772372119	0.966071296583917	0.00304212051546223	4:26088753	rs7441808	chr4.2		4	26088753	4:26893034	1.06447e-08	4:26088753	9.80000000000016e-15	4536	23581	0.999239371653613	0.999999995471545	25859737	27857178	ENSG00000109689	ENSG00000109689	protein_coding	26860841	1	-772088	32193	-772088	3	0	3	25859737	27857178	1997441	146377
AITD_Saevarsdottir_32581359_1	AITD (Saevarsdottir, EUR)	IMD	Mono_C_Sch	Mono_C_Sch	Monocyte	Sorted cell	ENSG00000163682	RPL9	5789	1.49094257709825e-14	0.000647516197324474	2.30106160281623e-11	0.99935079978537	1.68399427970168e-06	4:39455810	rs2687956	chr4.3		4	39455810	4:39455810	8.90603e-16	4:40290296	3.70000000000003e-10	6093	25010	0.999999999911578	0.993327244069252	38458991	40456821	ENSG00000163682	ENSG00000163682	protein_coding	39458922	-1	3112	3112	-831374	0	0	21	38458991	40456821	1997830	146378
AITD_Saevarsdottir_32581359_1	AITD (Saevarsdottir, EUR)	IMD	Mono_C_Sch	Mono_C_Sch	Monocyte	Sorted cell	ENSG00000179299	NSUN7	5535	1.04239015531903e-05	0.000649219359520613	0.01576173551171	0.981667772299672	0.00191084892754396	4:40290296	rs9683415	chr4.3		4	40290296	4:40801725	4.16831e-09	4:40290296	3.70000000000003e-10	5867	25507	0.999373217799449	0.993324229057344	39750291	41749306	ENSG00000179299	ENSG00000179299	protein_coding	40749955	1	-459659	51770	-459659	5	2	5	39750291	41749306	1999015	146380
AITD_Saevarsdottir_32581359_1	AITD (Saevarsdottir, EUR)	IMD	Mono_C_Sch	Mono_C_Sch	Monocyte	Sorted cell	ENSG00000249241	LINC02265	5518	0.000225969728017517	0.000384830026862256	0.338590922951343	0.576560255631616	0.0842380216621617	4:40305547	rs13136820	chr4.3		4	40305547	4:40307834	1.81104e-07	4:40290296	3.70000000000003e-10	5859	25740	0.98243922453525	0.993324606456507	39317086	41315469	ENSG00000249241	ENSG00000249241	lncRNA	40307395	1	-1848	439	-17099	0	0	0	39317086	41315710	1998624	146379
AITD_Saevarsdottir_32581359_1	AITD (Saevarsdottir, EUR)	IMD	Mono_C_Sch	Mono_C_Sch	Monocyte	Sorted cell	ENSG00000163697	APBB2	5259	6.74050195692533e-09	0.00064375171235704	1.04637709770471e-05	0.999342557833345	3.21994282030385e-06	4:41216199	rs13152103	chr4.3		4	41216199	4:41214658	9.88041e-14	4:40290296	3.70000000000003e-10	5569	24844	0.999999533927339	0.993343029833369	40218276	42216627	ENSG00000163697	ENSG00000163697	protein_coding	41214542	-1	-1657	-116	924246	0	0	9	40218276	42216627	1998351	146381
AITD_Saevarsdottir_32581359_1	AITD (Saevarsdottir, EUR)	IMD	Mono_C_Sch	Mono_C_Sch	Monocyte	Sorted cell	ENSG00000109775	UFSP2	6510	5.73618795485691e-13	5.06624510717795e-06	1.1322306703669e-07	0.999994794273384	2.62578699104932e-08	4:186086720	rs13137589	chr4.5		4	186086720	4:185425901	1.33608e-13	4:186086720	1.20000000000003e-12	6862	26767	0.999950838723847	0.999995475824056	184425982	186425693	ENSG00000109775	ENSG00000109775	protein_coding	185425964	-1	-660756	63	-660756	7	0	7	184425982	186425693	1999711	146384
AITD_Saevarsdottir_32581359_1	AITD (Saevarsdottir, EUR)	IMD	Mono_C_Sch	Mono_C_Sch	Monocyte	Sorted cell	ENSG00000164323	CFAP97	6731	1.83382962006454e-09	5.09262017608164e-06	0.000359951221025242	0.999599298626159	3.56556988091592e-05	4:186086720	rs13137589	chr4.5		4	186086720	4:185180627	1.32828e-09	4:186086720	1.20000000000003e-12	7085	26917	0.999780625381132	0.999995444701608	184209880	186209044	ENSG00000164323	ENSG00000164323	protein_coding	185204000	-1	-882720	23373	-882720	12	0	12	184209880	186209044	1999164	146383
AITD_Saevarsdottir_32581359_1	AITD (Saevarsdottir, EUR)	IMD	Mono_C_Sch	Mono_C_Sch	Monocyte	Sorted cell	ENSG00000145476	CYP4V2	6540	3.65446975057849e-27	5.20477876032124e-06	7.02132635381376e-22	0.999993233719527	1.56150171561643e-06	4:186202630	rs6552962	chr4.5		4	186202630	4:186202630	3.0494e-20	4:186086720	1.20000000000003e-12	6880	27499	1	0.999995522699939	185191743	187191467	ENSG00000145476	ENSG00000145476	protein_coding	186191567	1	11063	11063	-104847	0	0	2	185191743	187191467	1999724	146385
AITD_Saevarsdottir_32581359_1	AITD (Saevarsdottir, EUR)	IMD	Mono_C_Sch	Mono_C_Sch	Monocyte	Sorted cell	ENSG00000113494	PRLR	5790	2.22669988307781e-08	3.6744779814396e-05	0.000605562817114947	0.999293683490175	6.39866458959759e-05	5:35846713	rs4594881	chr5.1		5	35846713	5:35320671	6.82734e-10	5:35837132	3.89999999999999e-11	6187	25980	0.999950319196993	0.999966748085049	34231271	36230237	ENSG00000113494	ENSG00000113494	protein_coding	35230487	-1	-616226	-90184	-606645	1	0	1	34231271	36230237	1998966	146389
AITD_Saevarsdottir_32581359_1	AITD (Saevarsdottir, EUR)	IMD	Mono_C_Sch	Mono_C_Sch	Monocyte	Sorted cell	ENSG00000250155	SLC1A3-AS1	4080	4.37457284726735e-34	3.40140562813114e-05	1.2860634971017e-29	0.999965886851672	9.90920461711785e-08	5:36702762	rs1025288	chr5.1		5	36702762	5:36702762	3.85702e-23	5:35837132	3.89999999999999e-11	4414	24033	1	0.999966221219371	35725315	37721763	ENSG00000250155	ENSG00000250155	lncRNA	36725218	-1	22456	22456	888086	0	0	12	35725315	37721763	1996448	146390
AITD_Saevarsdottir_32581359_1	AITD (Saevarsdottir, EUR)	IMD	Mono_C_Sch	Mono_C_Sch	Monocyte	Sorted cell	ENSG00000164251	F2RL1	5591	1.73294037545085e-15	2.03825870578576e-06	8.50204546101125e-10	0.999997947026142	1.38649454955355e-08	5:76812914	rs151080518	chr5.2		5	76812914	5:76812914	1.08564e-14	5:77247778	2.90000000000004e-12	5902	24420	0.999999999925204	0.999998354526725	75818939	77818774	ENSG00000164251	ENSG00000164251	protein_coding	76819030	1	-6116	-6116	428748	0	0	9	75818939	77818774	1999835	146393
AITD_Saevarsdottir_32581359_1	AITD (Saevarsdottir, EUR)	IMD	Mono_C_Sch	Mono_C_Sch	Monocyte	Sorted cell	ENSG00000145703	IQGAP2	5106	2.48386589412918e-10	2.00635467731755e-06	0.000123782917881507	0.999862490277207	1.17202018469476e-05	5:77247778	rs10036386	chr5.2		5	77247778	5:76408374	2.49295e-10	5:77247778	2.90000000000004e-12	5375	24041	0.999993428316913	0.999998511415933	75404270	77400509	ENSG00000145703	ENSG00000145703	protein_coding	76403285	1	844493	5089	844493	14	0	14	75404270	77400509	1996239	146392
AITD_Saevarsdottir_32581359_1	AITD (Saevarsdottir, EUR)	IMD	Mono_C_Sch	Mono_C_Sch	Monocyte	Sorted cell	ENSG00000145730	PAM	4704	4.15634646208178e-41	2.51959327313932e-05	1.64956833231752e-36	0.999974692013265	1.12053999258359e-07	5:102782375	rs2431318	chr5.3		5	102782375	5:102782375	4.39625e-25	5:103286752	4.60000000000006e-11	4884	25154	0.999999999999998	0.958688623804588	101754090	103751633	ENSG00000145730	ENSG00000145730	protein_coding	102755305	1	27070	27070	531447	0	0	3	101754090	103751633	1997543	146395
AITD_Saevarsdottir_32581359_1	AITD (Saevarsdottir, EUR)	IMD	Mono_C_Sch	Mono_C_Sch	Monocyte	Sorted cell	ENSG00000173930	SLCO4C1	5032	2.69130859907464e-06	2.44032901989968e-05	0.0983840504530055	0.892084697645304	0.00950415730289339	5:103286752	rs1991797	chr5.3		5	103286752	5:102447740	1.0071e-08	5:103286752	4.60000000000006e-11	5249	26483	0.994084887771726	0.957453608142908	101296324	103296261	ENSG00000173930	ENSG00000173930	protein_coding	102296284	-1	-990468	-151456	-990468	6	0	6	101296324	103296261	1999937	146394
AITD_Saevarsdottir_32581359_1	AITD (Saevarsdottir, EUR)	IMD	Mono_C_Sch	Mono_C_Sch	Monocyte	Sorted cell	ENSG00000065060	BLTP3A	4556	6.38846910690972e-50	7.42066475749708e-07	8.41693896499513e-44	0.977671495826988	0.0223277621065363	6:34759061	rs7341253	chr6.2		6	34759061	6:34759061	5.09051e-29	6:35568418	6.00000000000014e-13	4703	27407	0.984484780647776	0.999120545889623	33792129	35792068	ENSG00000065060	ENSG00000065060	protein_coding	34792083	1	-33022	-33022	776335	0	0	15	33792129	35792068	1999939	146396
AITD_Saevarsdottir_32581359_1	AITD (Saevarsdottir, EUR)	IMD	Mono_C_Sch	Mono_C_Sch	Monocyte	Sorted cell	ENSG00000010030	ETV7	4434	7.98132870893902e-09	1.15487112906423e-06	0.00685500873098195	0.991895491563741	0.00124833685281876	6:35568418	rs6457834	chr6.2		6	35568418	6:36380912	2.27322e-08	6:35568418	6.00000000000014e-13	4646	25845	0.947686325623316	0.999966658658223	35388366	37387489	ENSG00000010030	ENSG00000010030	protein_coding	36387669	-1	819251	6757	819251	20	1	20	35388366	37387489	1999123	146401
AITD_Saevarsdottir_32581359_1	AITD (Saevarsdottir, EUR)	IMD	Mono_C_Sch	Mono_C_Sch	Monocyte	Sorted cell	ENSG00000023892	DEF6	3767	1.27750697000748e-07	5.56494153200732e-07	0.182165299314452	0.793510111906761	0.0243239045339367	6:35568418	rs6457834	chr6.2		6	35568418	6:35215372	1.03208e-07	6:35568418	6.00000000000014e-13	3899	25323	0.969986600815585	0.999971129618038	34298210	36297691	ENSG00000023892	ENSG00000023892	protein_coding	35297818	1	270600	-82446	270600	6	3	6	34298157	36297691	1999534	146397
AITD_Saevarsdottir_32581359_1	AITD (Saevarsdottir, EUR)	IMD	Mono_C_Sch	Mono_C_Sch	Monocyte	Sorted cell	ENSG00000112053	SLC26A8	4275	4.0767677341759e-07	7.10699763432048e-07	0.350551868763511	0.611084639487168	0.0383623733727851	6:35568418	rs6457834	chr6.2		6	35568418	6:36034980	3.89952e-08	6:35568418	6.00000000000014e-13	4463	25815	0.992102898733754	0.999965205726073	35025252	37024461	ENSG00000112053	ENSG00000112053	protein_coding	36024641	-1	456223	-10339	456223	11	1	11	35025252	37024461	1999209	146399
AITD_Saevarsdottir_32581359_1	AITD (Saevarsdottir, EUR)	IMD	Mono_C_Sch	Mono_C_Sch	Monocyte	Sorted cell	ENSG00000156711	MAPK13	4290	5.84025984228191e-12	1.17461396280172e-06	4.97203340349371e-06	0.999993153359886	6.99986906955913e-07	6:35568418	rs6457834	chr6.2		6	35568418	6:36122238	7.86761e-12	6:35568418	6.00000000000014e-13	4489	26074	0.999998037195675	0.999965534031545	35128089	37127794	ENSG00000156711	ENSG00000156711	protein_coding	36130513	1	-562095	-8275	-562095	14	0	14	35128089	37127794	1999705	146400
AITD_Saevarsdottir_32581359_1	AITD (Saevarsdottir, EUR)	IMD	Mono_C_Sch	Mono_C_Sch	Monocyte	Sorted cell	ENSG00000198755	RPL10A	3856	2.22498830414131e-07	4.51700267989809e-07	0.319821899680308	0.649253570634489	0.0309238554861043	6:35568418	rs6457834	chr6.2		6	35568418	6:35457639	2.99469e-07	6:35568418	6.00000000000014e-13	4010	25121	0.988846155011978	0.999971192047693	34468418	36467227	ENSG00000198755	ENSG00000198755	protein_coding	35468401	1	100017	-10762	100017	3	0	3	34468418	36467227	1998809	146398
AITD_Saevarsdottir_32581359_1	AITD (Saevarsdottir, EUR)	IMD	Mono_C_Sch	Mono_C_Sch	Monocyte	Sorted cell	ENSG00000255389	C6orf3	4192	0.000435776197332379	0.000223341387579061	0.626258166303998	0.320919405678721	0.0521633104323696	6:111777693	rs7758816	chr6.4		6	111777693	6:111608659	5.12588e-08	6:111777693	7.89999999999995e-10	4402	22362	0.97578297801316	0.999430382214335	110599985	112599680	ENSG00000255389	ENSG00000255389	lncRNA	111599875	1	177818	8784	177818	1	1	1	110599985	112599680	1999695	146409
AITD_Saevarsdottir_32581359_1	AITD (Saevarsdottir, EUR)	IMD	Mono_C_Sch	Mono_C_Sch	Monocyte	Sorted cell	ENSG00000227012	LINC02527	4182	5.42110983441428e-15	0.000698047937583734	7.76057842297341e-12	0.999289050724757	1.29013298961708e-05	6:111911783	rs9487749	chr6.4		6	111911783	6:111911783	1.70716e-15	6:111777693	7.89999999999995e-10	4363	22449	0.999999999999375	0.999423595580444	110909671	112909379	ENSG00000227012	ENSG00000227012	lncRNA	111909420	-1	-2363	-2363	131727	0	0	2	110909671	112909379	1999708	146410
AITD_Saevarsdottir_32581359_1	AITD (Saevarsdottir, EUR)	IMD	Mono_C_Sch	Mono_C_Sch	Monocyte	Sorted cell	ENSG00000118514	ALDH8A1	4045	9.97952434211988e-14	5.0593456685969e-06	1.97248284085973e-08	0.999994806783941	1.14145464357289e-07	6:135011632	rs6910530	chr6.5		6	135011632	6:135011632	4.73789e-13	6:135794369	9.50000000000009e-12	4212	22973	0.962504713189835	0.984039807527383	133950649	135949940	ENSG00000118514	ENSG00000118514	protein_coding	134950101	-1	-61531	-61531	-844268	0	0	8	133950649	135950077	1999428	146411
AITD_Saevarsdottir_32581359_1	AITD (Saevarsdottir, EUR)	IMD	Mono_C_Sch	Mono_C_Sch	Monocyte	Sorted cell	ENSG00000135541	AHI1	3287	5.50945635363679e-07	1.96123982873942e-06	0.11241914186638	0.399747885377997	0.487830460570159	6:135552583	rs11154806	chr6.5		6	135552583	6:135476670	2.17315e-07	6:135794369	9.50000000000009e-12	3481	22253	0.994576299432749	0.984039811529491	134498755	136497724	ENSG00000135541	ENSG00000135541	protein_coding	135497740	-1	-54843	21070	-296629	1	0	2	134498755	136497724	1998969	146412
AITD_Saevarsdottir_32581359_1	AITD (Saevarsdottir, EUR)	IMD	Mono_C_Sch	Mono_C_Sch	Monocyte	Sorted cell	ENSG00000286646	MAP3K5-AS2	3837	4.33475221251293e-08	8.40695570557159e-06	0.00512671020611525	0.99428988186437	0.000574957626285437	6:135794369	rs9494389	chr6.5		6	135794369	6:136782056	2.4451e-08	6:135794369	9.50000000000009e-12	4067	21704	0.99896318884096	0.999984552599062	135784743	137783724	ENSG00000286646	ENSG00000286646	lncRNA	136784007	1	-989638	-1951	-989638	11	0	11	135784743	137783724	1998981	146414
AITD_Saevarsdottir_32581359_1	AITD (Saevarsdottir, EUR)	IMD	Mono_C_Sch	Mono_C_Sch	Monocyte	Sorted cell	ENSG00000289312		3176	3.42203182950589e-06	1.02949506388095e-06	0.724742582591899	0.217980389190261	0.0572725766909473	6:135794369	rs9494389	chr6.5		6	135794369	6:136932573	2.54056e-07	6:135794369	9.50000000000009e-12	3358	21409	0.981051476853719	0.984017629287787	135290213	137289568	ENSG00000289312	ENSG00000289312	lncRNA	136290014	1	-495645	642559	-495645	5	9	5	135290213	137289568	1999355	146413
AITD_Saevarsdottir_32581359_1	AITD (Saevarsdottir, EUR)	IMD	Mono_C_Sch	Mono_C_Sch	Monocyte	Sorted cell	ENSG00000026297	RNASET2	6848	1.23334383585032e-40	3.47996325422178e-33	5.73469042460215e-10	0.0154674918753632	0.984532507551164	6:166956865	rs2757039	chr6.8		6	166956865	6:166956723	2.42215e-13	6:166957044	1.70000000000017e-37	7241	27603	0.999999995872862	0.999999993415058	165958004	167957101	ENSG00000026297	ENSG00000026297	protein_coding	166956550	-1	-315	-173	-494	0	0	0	165958004	167957101	1999097	146418
AITD_Saevarsdottir_32581359_1	AITD (Saevarsdottir, EUR)	IMD	Mono_C_Sch	Mono_C_Sch	Monocyte	Sorted cell	ENSG00000071242	RPS6KA2	6885	1.61795443473869e-33	2.10046737732269e-31	0.00750724413416299	0.974595557012489	0.0178971988533545	6:166957044	rs2757041	chr6.8		6	166957044	6:166992399	1.72449e-07	6:166957044	1.70000000000017e-37	7273	27661	0.999545876381691	0.999999993415058	165907667	167905802	ENSG00000071242	ENSG00000071242	protein_coding	166627251	-1	-329793	-365148	-329793	3	3	3	165907667	167905802	1998135	146417
AITD_Saevarsdottir_32581359_1	AITD (Saevarsdottir, EUR)	IMD	Mono_C_Sch	Mono_C_Sch	Monocyte	Sorted cell	ENSG00000198818	SFT2D1	6900	7.15386430535808e-37	2.16764866183845e-31	3.3002753940429e-06	0.999996258521201	4.41203398543806e-07	6:166957044	rs2757041	chr6.7		6	166957044	6:166330956	3.5694e-12	6:166957044	1.70000000000017e-37	7235	27821	0.999999845887632	0.999999993415058	165342739	167341233	ENSG00000198818	ENSG00000198818	protein_coding	166342545	-1	-614499	11589	-614499	9	1	9	165342739	167341233	1998494	146415
AITD_Saevarsdottir_32581359_1	AITD (Saevarsdottir, EUR)	IMD	Mono_C_Sch	Mono_C_Sch	Monocyte	Sorted cell	ENSG00000198818	SFT2D1	6900	7.15386430535808e-37	2.16764866183845e-31	3.3002753940429e-06	0.999996258521201	4.41203398543806e-07	6:166957044	rs2757041	chr6.8		6	166957044	6:166330956	3.5694e-12	6:166957044	1.70000000000017e-37	7235	27821	0.999999845887632	0.999999993415058	165342739	167341233	ENSG00000198818	ENSG00000198818	protein_coding	166342545	-1	-614499	11589	-614499	9	1	9	165342739	167341233	1998494	146415
AITD_Saevarsdottir_32581359_1	AITD (Saevarsdottir, EUR)	IMD	Mono_C_Sch	Mono_C_Sch	Monocyte	Sorted cell	ENSG00000286760		6901	8.04951502028327e-34	2.15765472829008e-31	0.00371159616064893	0.994884146906722	0.00140425693262358	6:166957044	rs2757041	chr6.7		6	166957044	6:166346770	4.45974e-10	6:166957044	1.70000000000017e-37	7236	27835	0.999849342090817	0.999999993415058	165342739	167342608	ENSG00000286760	ENSG00000286760	lncRNA	166342623	1	614421	4147	614421	8	0	8	165342739	167342608	1999869	146416
AITD_Saevarsdottir_32581359_1	AITD (Saevarsdottir, EUR)	IMD	Mono_C_Sch	Mono_C_Sch	Monocyte	Sorted cell	ENSG00000286760		6901	8.04951502028327e-34	2.15765472829008e-31	0.00371159616064893	0.994884146906722	0.00140425693262358	6:166957044	rs2757041	chr6.8		6	166957044	6:166346770	4.45974e-10	6:166957044	1.70000000000017e-37	7236	27835	0.999849342090817	0.999999993415058	165342739	167342608	ENSG00000286760	ENSG00000286760	lncRNA	166342623	1	614421	4147	614421	8	0	8	165342739	167342608	1999869	146416
AITD_Saevarsdottir_32581359_1	AITD (Saevarsdottir, EUR)	IMD	Mono_C_Sch	Mono_C_Sch	Monocyte	Sorted cell	ENSG00000086288	NME8	6339	4.86652303305536e-11	2.08490997904086e-06	2.33409828863452e-05	0.999971595728555	2.97832991460586e-06	7:37360866	rs16879645	chr7.1		7	37360866	7:37834008	3.55192e-11	7:37360866	1.60000000000001e-11	6631	26299	0.999668401318201	0.981277371812918	36849213	38847429	ENSG00000086288	ENSG00000086288	protein_coding	37848597	1	-487731	-14589	-487731	4	0	4	36849213	38847429	1998216	146422
AITD_Saevarsdottir_32581359_1	AITD (Saevarsdottir, EUR)	IMD	Mono_C_Sch	Mono_C_Sch	Monocyte	Sorted cell	ENSG00000155849	ELMO1	6177	1.05950919521442e-08	2.05545510649216e-06	0.00512491363419635	0.994236272162598	0.000636748153005332	7:37360866	rs16879645	chr7.1		7	37360866	7:37402404	1.83562e-09	7:37360866	1.60000000000001e-11	6530	26077	0.999759140244098	0.981277385292073	36449868	38449211	ENSG00000155849	ENSG00000155849	protein_coding	37448864	-1	87998	46460	87998	0	0	0	36449868	38449211	1999343	146421
AITD_Saevarsdottir_32581359_1	AITD (Saevarsdottir, EUR)	IMD	Mono_C_Sch	Mono_C_Sch	Monocyte	Sorted cell	ENSG00000211698	TRGV4	6510	2.25181764161393e-10	2.16379032200576e-06	0.000104055404353277	0.99987703209787	1.67484822714301e-05	7:37360866	rs16879645	chr7.1		7	37360866	7:38358329	2.77995e-11	7:37360866	1.60000000000001e-11	6781	26375	0.995210803999429	0.980636155503778	37354775	39353408	ENSG00000211698	ENSG00000211698	TR_V_gene	38354517	-1	993651	-3812	993651	29	0	29	37354775	39353408	1998633	146426
AITD_Saevarsdottir_32581359_1	AITD (Saevarsdottir, EUR)	IMD	Mono_C_Sch	Mono_C_Sch	Monocyte	Sorted cell	ENSG00000211699	TRGV3	6501	4.23514115409743e-10	2.17055742467283e-06	0.000195073792769774	0.999775084135403	2.76710908876005e-05	7:37360866	rs16879645	chr7.1		7	37360866	7:38367276	4.50091e-11	7:37360866	1.60000000000001e-11	6773	26366	0.990443148166128	0.980568328966244	37359280	39357403	ENSG00000211699	ENSG00000211699	TR_V_gene	38359162	-1	998296	-8114	998296	30	1	30	37359280	39358233	1998953	146427
AITD_Saevarsdottir_32581359_1	AITD (Saevarsdottir, EUR)	IMD	Mono_C_Sch	Mono_C_Sch	Monocyte	Sorted cell	ENSG00000010270	STARD3NL	6444	6.69383880823266e-14	2.08599533959042e-06	3.20893552807191e-08	0.999997870925064	1.09901740962541e-08	7:38201714	rs369499627	chr7.1		7	38201714	7:38178365	8.95211e-14	7:37360866	1.60000000000001e-11	6718	26312	0.999999998962675	0.981277680324173	37178400	39178214	ENSG00000010270	ENSG00000010270	protein_coding	38178245	1	23469	120	-817379	0	0	7	37178361	39178214	1999853	146423
AITD_Saevarsdottir_32581359_1	AITD (Saevarsdottir, EUR)	IMD	Mono_C_Sch	Mono_C_Sch	Monocyte	Sorted cell	ENSG00000211697	TRGV5	6514	8.8172869959789e-17	2.16019693745763e-06	4.08169606682062e-11	0.999997771053661	6.87085859433033e-08	7:38361995	rs10233345	chr7.1		7	38361995	7:38361995	7.91114e-16	7:37360866	1.60000000000001e-11	6785	26373	0.996248314919926	0.980668540430299	37350174	39349348	ENSG00000211697	ENSG00000211697	TR_V_gene	38350022	-1	-11973	-11973	989156	2	2	28	37350174	39349361	1999187	146425
AITD_Saevarsdottir_32581359_1	AITD (Saevarsdottir, EUR)	IMD	Mono_C_Sch	Mono_C_Sch	Monocyte	Sorted cell	ENSG00000281103	TRG-AS1	6549	7.76190060058234e-40	2.08916653101069e-06	3.71530174542018e-34	0.999997868860601	4.19728659498632e-08	7:38361995	rs10233345	chr7.1		7	38361995	7:38361995	8.73417e-25	7:37360866	1.60000000000001e-11	6818	26352	0.99999999775921	0.981277669801827	37331226	39330940	ENSG00000281103	ENSG00000281103	lncRNA	38331111	1	30884	30884	-970245	6	6	24	37331226	39330940	1999714	146424
AITD_Saevarsdottir_32581359_1	AITD (Saevarsdottir, EUR)	IMD	Mono_C_Sch	Mono_C_Sch	Monocyte	Sorted cell	ENSG00000121716	PILRB	3358	2.27833756600084e-16	9.41025541139647e-05	2.42089269912248e-12	0.999905323620874	5.73822591543869e-07	7:100333421	rs7788930	chr7.2		7	100333421	7:100319793	9.09942e-18	7:100715101	4.19999999999952e-10	3599	26596	0.999999932358026	0.999686962063483	99352727	101352142	ENSG00000121716	ENSG00000121716	protein_coding	100358117	1	-24696	-38324	356984	3	3	26	99352727	101352142	1999415	146429
AITD_Saevarsdottir_32581359_1	AITD (Saevarsdottir, EUR)	IMD	Mono_C_Sch	Mono_C_Sch	Monocyte	Sorted cell	ENSG00000221838	AP4M1	3213	6.32445034438521e-10	9.05286853276226e-05	6.98543874791587e-06	0.999901258202296	1.2270411848527e-06	7:100715101	rs534043	chr7.2		7	100715101	7:100052443	1.05199e-11	7:100715101	4.19999999999952e-10	3437	25586	0.945083954664757	0.999689289459964	99101800	101101496	ENSG00000221838	ENSG00000221838	protein_coding	100101643	1	613458	-49200	613458	45	6	45	99101800	101101496	1999696	146428
AITD_Saevarsdottir_32581359_1	AITD (Saevarsdottir, EUR)	IMD	Mono_C_Sch	Mono_C_Sch	Monocyte	Sorted cell	ENSG00000196411	EPHB4	4493	7.60467029254723e-21	0.000102525831940157	7.41655533679517e-17	0.999896742921961	7.3124609554993e-07	7:100818628	rs144173	chr7.2		7	100818628	7:100804240	1.20537e-17	7:100715101	4.19999999999952e-10	4788	28977	0.999999999999683	0.999684334734164	99829179	101826959	ENSG00000196411	ENSG00000196411	protein_coding	100827523	-1	8895	23283	112422	0	0	2	99829179	101826959	1997780	146430
AITD_Saevarsdottir_32581359_1	AITD (Saevarsdottir, EUR)	IMD	Mono_C_Sch	Mono_C_Sch	Monocyte	Sorted cell	ENSG00000147324	MFHAS1	6410	3.40131158408064e-16	1.09064533761847e-14	0.0274885869071785	0.881379054052769	0.0911323590400383	8:8462453	rs2921053	chr8.1		8	8462453	8:8793909	7.07218e-09	8:8450534	2.49999999999999e-21	6545	33486	0.998016068460807	0.999178424880103	8139060	9893362	ENSG00000147324	ENSG00000147324	protein_coding	8893630	-1	431177	99721	443096	2	0	2	8139060	9893362	1754302	146431
AITD_Saevarsdottir_32581359_1	AITD (Saevarsdottir, EUR)	IMD	Mono_C_Sch	Mono_C_Sch	Monocyte	Sorted cell	ENSG00000164733	CTSB	5203	2.91915409815974e-12	3.13481893566068e-06	9.31195750035147e-07	0.999991766708129	4.16727426507665e-06	8:11582510	rs4841567	chr8.3		8	11582510	8:11851807	2.10399e-12	8:11582510	1.20000000000001e-12	5322	39852	0.999999980441958	0.933143463827484	10869562	12869038	ENSG00000164733	ENSG00000164733	protein_coding	11868087	-1	285577	16280	285577	3	0	3	10869562	12869279	1999717	146432
AITD_Saevarsdottir_32581359_1	AITD (Saevarsdottir, EUR)	IMD	Mono_C_Sch	Mono_C_Sch	Monocyte	Sorted cell	ENSG00000254802	AC022182.3	4264	3.57791874892194e-05	6.24642683215262e-05	0.352273448264716	0.61498189887549	0.0326464094039846	8:60605840	rs12114596	chr8.4		8	60605840	8:60965378	2.50618e-08	8:60605840	4.89999999999991e-10	4440	24576	0.991913351290444	0.999909936316486	59968087	61967628	ENSG00000254802	ENSG00000254802	lncRNA	60967833	-1	361993	2455	361993	7	0	7	59968087	61967628	1999541	146433
AITD_Saevarsdottir_32581359_1	AITD (Saevarsdottir, EUR)	IMD	Mono_C_Sch	Mono_C_Sch	Monocyte	Sorted cell	ENSG00000249859	PVT1	5815	1.79132675473038e-11	1.53597251470649e-09	0.0115105017259988	0.986966417754939	0.00152307896517439	8:127184843	rs2445610	chr8.5		8	127184843	8:127996764	4.28756e-09	8:127184843	1.29999999999998e-15	6128	26258	0.999587844420094	0.999999962296496	126794826	128793728	ENSG00000249859	ENSG00000249859	lncRNA	127794541	1	-609698	202223	-609698	9	0	9	126794826	128793728	1998902	146438
AITD_Saevarsdottir_32581359_1	AITD (Saevarsdottir, EUR)	IMD	Mono_C_Sch	Mono_C_Sch	Monocyte	Sorted cell	ENSG00000249859	PVT1	5815	1.79132675473038e-11	1.53597251470649e-09	0.0115105017259988	0.986966417754939	0.00152307896517439	8:127184843	rs2445610	chr8.6		8	127184843	8:127996764	4.28756e-09	8:127184843	1.29999999999998e-15	6128	26258	0.999587844420094	0.999999962296496	126794826	128793728	ENSG00000249859	ENSG00000249859	lncRNA	127794541	1	-609698	202223	-609698	9	0	9	126794826	128793728	1998902	146438
AITD_Saevarsdottir_32581359_1	AITD (Saevarsdottir, EUR)	IMD	Mono_C_Sch	Mono_C_Sch	Monocyte	Sorted cell	ENSG00000246228	CASC8	5650	1.04737390655072e-20	1.51586010945886e-09	6.90943642067285e-12	0.999999998418183	5.9048234871627e-11	8:127434779	rs28883954	chr8.5		8	127434779	8:127435302	7.9145e-17	8:127184843	1.29999999999998e-15	5929	25576	0.999999999999812	0.999999974105124	126482225	128480989	ENSG00000246228	ENSG00000246228	lncRNA	127482139	-1	47360	46837	297296	0	0	4	126482225	128481411	1999186	146437
AITD_Saevarsdottir_32581359_1	AITD (Saevarsdottir, EUR)	IMD	Mono_C_Sch	Mono_C_Sch	Monocyte	Sorted cell	ENSG00000246228	CASC8	5650	1.04737390655072e-20	1.51586010945886e-09	6.90943642067285e-12	0.999999998418183	5.9048234871627e-11	8:127434779	rs28883954	chr8.6		8	127434779	8:127435302	7.9145e-17	8:127184843	1.29999999999998e-15	5929	25576	0.999999999999812	0.999999974105124	126482225	128480989	ENSG00000246228	ENSG00000246228	lncRNA	127482139	-1	47360	46837	297296	0	0	4	126482225	128481411	1999186	146437
AITD_Saevarsdottir_32581359_1	AITD (Saevarsdottir, EUR)	IMD	Mono_C_Sch	Mono_C_Sch	Monocyte	Sorted cell	ENSG00000287781		5710	1.99130371208055e-23	1.52984705329437e-09	1.30163581034945e-14	0.999999998415561	5.45816925269133e-11	8:127434779	rs28883954	chr8.5		8	127434779	8:127435304	2.82926e-18	8:127184843	1.29999999999998e-15	6026	25812	1	0.999999974112038	126257994	128257520	ENSG00000287781	ENSG00000287781	lncRNA	127282226	-1	-152553	-153078	97383	2	2	1	126257994	128257520	1999526	146436
AITD_Saevarsdottir_32581359_1	AITD (Saevarsdottir, EUR)	IMD	Mono_C_Sch	Mono_C_Sch	Monocyte	Sorted cell	ENSG00000287781		5710	1.99130371208055e-23	1.52984705329437e-09	1.30163581034945e-14	0.999999998415561	5.45816925269133e-11	8:127434779	rs28883954	chr8.6		8	127434779	8:127435304	2.82926e-18	8:127184843	1.29999999999998e-15	6026	25812	1	0.999999974112038	126257994	128257520	ENSG00000287781	ENSG00000287781	lncRNA	127282226	-1	-152553	-153078	97383	2	2	1	126257994	128257520	1999526	146436
AITD_Saevarsdottir_32581359_1	AITD (Saevarsdottir, EUR)	IMD	Mono_C_Sch	Mono_C_Sch	Monocyte	Sorted cell	ENSG00000129295	DNAAF11	5548	5.46520813243192e-50	2.89254263309905e-07	1.88936228842349e-43	0.999973051985452	2.6658760290382e-05	8:132730248	rs7005191	chr8.7		8	132730248	8:132730248	4.94293e-27	8:132905343	4.90000000000004e-13	5748	25852	1	0.972483533194957	131675647	133675096	ENSG00000129295	ENSG00000129295	protein_coding	132675545	-1	-54703	-54703	-229798	1	1	6	131675647	133675096	1999449	146439
AITD_Saevarsdottir_32581359_1	AITD (Saevarsdottir, EUR)	IMD	Mono_C_Sch	Mono_C_Sch	Monocyte	Sorted cell	ENSG00000107036	RIC1	4969	7.95465086083894e-08	2.70974836292869e-05	0.00292570807201166	0.996640918265969	0.000406196631880927	9:5438435	rs911760	chr9.1		9	5438435	9:5731062	6.37998e-09	9:5438435	9.40000000000039e-12	5218	30480	0.915553774720194	0.999634484527228	4629049	6628916	ENSG00000107036	ENSG00000107036	protein_coding	5629107	1	-190672	101955	-190672	3	2	3	4629049	6628916	1999867	146440
AITD_Saevarsdottir_32581359_1	AITD (Saevarsdottir, EUR)	IMD	Mono_C_Sch	Mono_C_Sch	Monocyte	Sorted cell	ENSG00000286162		4964	1.4517571448337e-05	1.07887284524341e-05	0.534304574042844	0.397023196658276	0.0686469229989793	9:5438435	rs911760	chr9.1		9	5438435	9:5601234	5.17771e-08	9:5438435	9.40000000000039e-12	5213	30460	0.969664449647901	0.999634499151221	4629997	6628916	ENSG00000286162	ENSG00000286162	lncRNA	5629748	-1	191313	28514	191313	4	1	4	4629997	6628916	1998919	146441
AITD_Saevarsdottir_32581359_1	AITD (Saevarsdottir, EUR)	IMD	Mono_C_Sch	Mono_C_Sch	Monocyte	Sorted cell	ENSG00000099810	MTAP	5053	3.64705289682335e-09	8.12427960784636e-08	0.0427338398068035	0.951947467368825	0.00531860793452202	9:21589042	rs2123340	chr9.2		9	21589042	9:21813519	2.13363e-07	9:21589042	5.80000000000011e-14	5258	27980	0.99483099046617	0.996353133448863	20802672	22801571	ENSG00000099810	ENSG00000099810	protein_coding	21802636	1	-213594	10883	-213594	1	1	1	20802672	22802376	1999704	146442
AITD_Saevarsdottir_32581359_1	AITD (Saevarsdottir, EUR)	IMD	Mono_C_Sch	Mono_C_Sch	Monocyte	Sorted cell	ENSG00000095383	TBC1D2	4919	3.36806924712812e-107	1.25023852331395e-103	0.000269314103283149	0.999702898481354	2.77874153502319e-05	9:97784318	rs925489	chr9.3		9	97784318	9:98213555	1.35785e-11	9:97784318	8.49999999999903e-110	5383	23596	0.994214644179554	0.999999998217439	97256429	99255647	ENSG00000095383	ENSG00000095383	protein_coding	98255649	-1	471331	42094	471331	11	1	11	97256363	99255647	1999284	146446
AITD_Saevarsdottir_32581359_1	AITD (Saevarsdottir, EUR)	IMD	Mono_C_Sch	Mono_C_Sch	Monocyte	Sorted cell	ENSG00000106785	TRIM14	5022	7.34144308207515e-113	1.27610242032515e-103	5.75302025944115e-10	0.999999999343004	8.16935908437777e-11	9:97784318	rs925489	chr9.3		9	97784318	9:98120227	1.11778e-15	9:97784318	8.49999999999903e-110	5485	24077	0.989316535293967	0.999999998217439	97120352	99118649	ENSG00000106785	ENSG00000106785	protein_coding	98119222	-1	334904	-1005	334904	8	0	8	97120352	99118649	1998297	146444
AITD_Saevarsdottir_32581359_1	AITD (Saevarsdottir, EUR)	IMD	Mono_C_Sch	Mono_C_Sch	Monocyte	Sorted cell	ENSG00000106789	CORO2A	4982	1.7357452710452e-113	1.26582067540602e-103	1.37124104899308e-10	0.999999999847716	1.51819183781879e-11	9:97784318	rs925489	chr9.3		9	97784318	9:98122244	1.18704e-15	9:97784318	8.49999999999903e-110	5447	23883	0.99998650970201	0.999999998217439	97193804	99191609	ENSG00000106789	ENSG00000106789	protein_coding	98192637	-1	408319	70393	408319	9	0	9	97193804	99191609	1997805	146445
AITD_Saevarsdottir_32581359_1	AITD (Saevarsdottir, EUR)	IMD	Mono_C_Sch	Mono_C_Sch	Monocyte	Sorted cell	ENSG00000136932	TRMO	4882	1.3709255944404e-108	1.29187987521811e-103	1.0611733160063e-05	0.999987493482668	1.89478417871763e-06	9:97784318	rs925489	chr9.3		9	97784318	9:97957771	2.5789e-11	9:97784318	8.49999999999903e-110	5345	24375	0.999995964554762	0.999999998217439	96922691	98921871	ENSG00000136932	ENSG00000136932	protein_coding	97922500	-1	138182	-35271	138182	2	1	2	96922691	98921871	1999180	146443
AITD_Saevarsdottir_32581359_1	AITD (Saevarsdottir, EUR)	IMD	Mono_C_Sch	Mono_C_Sch	Monocyte	Sorted cell	ENSG00000057608	GDI2	7721	6.42281525567577e-20	1.20679473707177e-19	0.334275488087578	0.628052490580606	0.0376720213318151	10:6068912	rs7090530	chr10.1		10	6068912	10:5757650	9.02274e-09	10:6068912	1.99999999999993e-26	8127	31447	0.981352190349843	0.999999999244221	4842255	6842087	ENSG00000057608	ENSG00000057608	protein_coding	5813434	-1	-255478	55784	-255478	9	1	9	4842255	6842087	1999832	146212
AITD_Saevarsdottir_32581359_1	AITD (Saevarsdottir, EUR)	IMD	Mono_C_Sch	Mono_C_Sch	Monocyte	Sorted cell	ENSG00000014919	COX15	4054	1.3397698036732e-07	3.23809265427242e-05	0.00411692842672942	0.995020650020647	0.000829906649099799	10:99523573	rs10748781	chr10.3		10	99523573	10:99720793	2.93892e-09	10:99523573	7.60000000000013e-12	4331	23438	0.996848892052873	0.999934711849314	98732285	100732075	ENSG00000014919	ENSG00000014919	protein_coding	99732127	-1	208554	11334	208554	5	1	5	98732285	100732075	1999790	146217
AITD_Saevarsdottir_32581359_1	AITD (Saevarsdottir, EUR)	IMD	Mono_C_Sch	Mono_C_Sch	Monocyte	Sorted cell	ENSG00000075826	SEC31B	3949	1.60556025483323e-08	3.30965327293917e-05	0.000484843115638149	0.999440876337274	4.11679587559542e-05	10:99523573	rs10748781	chr10.3		10	99523573	10:100506090	3.11231e-11	10:99523573	7.60000000000013e-12	4251	23425	0.999736677088218	0.999933495836354	99520522	101518677	ENSG00000075826	ENSG00000075826	protein_coding	100519861	-1	996288	13771	996288	26	0	26	99520522	101518677	1998155	146220
AITD_Saevarsdottir_32581359_1	AITD (Saevarsdottir, EUR)	IMD	Mono_C_Sch	Mono_C_Sch	Monocyte	Sorted cell	ENSG00000107593	PKD2L1	4009	1.66274813402981e-05	1.44690184545412e-05	0.508293903437247	0.442268818682377	0.0494061813805811	10:99523573	rs10748781	chr10.3		10	99523573	10:100251945	6.83682e-08	10:99523573	7.60000000000013e-12	4322	23560	0.979038647150837	0.999934532235029	99330671	101330141	ENSG00000107593	ENSG00000107593	protein_coding	100330228	-1	806655	78283	806655	20	2	20	99330671	101330141	1999470	146219
AITD_Saevarsdottir_32581359_1	AITD (Saevarsdottir, EUR)	IMD	Mono_C_Sch	Mono_C_Sch	Monocyte	Sorted cell	ENSG00000095485	CWF19L1	4060	1.16210669180735e-11	3.26598800105144e-05	3.55809056774625e-07	0.999966800037966	1.84261346821062e-07	10:100211240	rs6584351	chr10.3		10	100211240	10:100211240	5.32234e-13	10:99523573	7.60000000000013e-12	4369	23523	0.999999967689501	0.999934659515711	99268044	101267649	ENSG00000095485	ENSG00000095485	protein_coding	100267638	-1	56398	56398	744065	4	4	18	99268044	101267649	1999605	146218
AITD_Saevarsdottir_32581359_1	AITD (Saevarsdottir, EUR)	IMD	Mono_C_Sch	Mono_C_Sch	Monocyte	Sorted cell	ENSG00000196177	ACADSB	6154	7.80080705539002e-06	0.000184591355706477	0.0403232710306014	0.954170002389702	0.00531433441693421	10:122380394	rs3850765	chr10.4		10	122380394	10:123033536	6.97601e-08	10:122380394	2.90000000000001e-10	6590	26591	0.998245089695134	0.999853300005747	122009755	124008704	ENSG00000196177	ENSG00000196177	protein_coding	123009006	1	-628612	24530	-628612	10	0	10	122009755	124008704	1998949	146221
AITD_Saevarsdottir_32581359_1	AITD (Saevarsdottir, EUR)	IMD	Mono_C_Sch	Mono_C_Sch	Monocyte	Sorted cell	ENSG00000174885	NLRP6	3497	5.04128496030017e-09	0.0035723759368616	1.40609602829385e-06	0.996393475678567	3.2737247259015e-05	11:185388	rs7950259	chr11.1		11	185388	11:199256	1.2604e-12	11:307244	5.89999999999993e-09	3736	19088	0.999999964732979	0.988584733832625	133366	1278274	ENSG00000174885	ENSG00000174885	protein_coding	278407	1	-93019	-79151	28837	9	7	3	133366	1278274	1144908	146224
AITD_Saevarsdottir_32581359_1	AITD (Saevarsdottir, EUR)	IMD	Mono_C_Sch	Mono_C_Sch	Monocyte	Sorted cell	ENSG00000023191	RNH1	4256	3.80073260234482e-08	0.00429579730523261	8.80924040335363e-06	0.995668842507088	2.65129399502462e-05	11:199256	rs3741411	chr11.1		11	199256	11:199256	4.41457e-12	11:307244	5.89999999999993e-09	4539	22971	0.999999435565039	0.988062754883845	133366	1506856	ENSG00000023191	ENSG00000023191	protein_coding	507242	-1	307986	307986	199998	25	25	14	133366	1506856	1373490	146222
AITD_Saevarsdottir_32581359_1	AITD (Saevarsdottir, EUR)	IMD	Mono_C_Sch	Mono_C_Sch	Monocyte	Sorted cell	ENSG00000177963	RIC8A	3321	4.01278795559571e-19	0.00327308123868739	1.22196713299839e-16	0.996712928105725	1.39906555853803e-05	11:199256	rs3741411	chr11.1		11	199256	11:199256	2.04529e-18	11:307244	5.89999999999993e-09	3537	17483	1	0.988798754142513	133366	1206616	ENSG00000177963	ENSG00000177963	protein_coding	207708	1	-8452	-8452	99536	2	2	8	133366	1206709	1073343	146227
AITD_Saevarsdottir_32581359_1	AITD (Saevarsdottir, EUR)	IMD	Mono_C_Sch	Mono_C_Sch	Monocyte	Sorted cell	ENSG00000142089	IFITM3	3608	5.24394869127032e-06	0.00319905161644644	0.00140620307589802	0.857710331030982	0.137679170327982	11:307244	rs10751648	chr11.1		11	307244	11:320836	6.04305e-11	11:307244	5.89999999999993e-09	3857	19854	0.999958140540964	0.988471752945144	133366	1328584	ENSG00000142089	ENSG00000142089	protein_coding	320860	-1	13616	24	13616	5	0	5	133366	1328630	1195264	146223
AITD_Saevarsdottir_32581359_1	AITD (Saevarsdottir, EUR)	IMD	Mono_C_Sch	Mono_C_Sch	Monocyte	Sorted cell	ENSG00000177951	BET1L	3321	4.14435088952479e-06	0.00326853272949121	0.00126203044632597	0.995327682674133	0.000137609799160327	11:307244	rs10751648	chr11.1		11	307244	11:197337	1.35826e-10	11:307244	5.89999999999993e-09	3537	17483	0.999964890138521	0.988798754142513	133366	1206616	ENSG00000177951	ENSG00000177951	protein_coding	207399	-1	-99845	10062	-99845	9	1	9	133366	1206709	1073343	146226
AITD_Saevarsdottir_32581359_1	AITD (Saevarsdottir, EUR)	IMD	Mono_C_Sch	Mono_C_Sch	Monocyte	Sorted cell	ENSG00000185627	PSMD13	3391	2.25635369007213e-05	0.00334452273910494	0.00667442462478149	0.989328456352763	0.000630032746449861	11:307244	rs10751648	chr11.1		11	307244	11:247200	1.55469e-09	11:307244	5.89999999999993e-09	3614	17998	0.999838698391317	0.988727451950937	133366	1236831	ENSG00000185627	ENSG00000185627	protein_coding	236976	1	70268	10224	70268	6	1	6	133366	1236831	1103465	146229
AITD_Saevarsdottir_32581359_1	AITD (Saevarsdottir, EUR)	IMD	Mono_C_Sch	Mono_C_Sch	Monocyte	Sorted cell	ENSG00000255284	GATD1-DT	5299	0.000113711065622571	0.00501794216988232	0.021985447322748	0.970191250669335	0.00269164877241238	11:307244	rs10751648	chr11.1		11	307244	11:780827	1.36569e-08	11:307244	5.89999999999993e-09	5647	27539	0.999204898049117	0.987364886710799	133366	1777426	ENSG00000255284	ENSG00000255284	lncRNA	777574	1	-470330	3253	-470330	35	0	35	133366	1777431	1644065	146231
AITD_Saevarsdottir_32581359_1	AITD (Saevarsdottir, EUR)	IMD	Mono_C_Sch	Mono_C_Sch	Monocyte	Sorted cell	ENSG00000185507	IRF7	4595	0.000147083029830304	0.00352037007060382	0.0318049147218116	0.761071916768682	0.203455715409073	11:577534	rs7936397	chr11.1		11	577534	11:572840	1.83719e-08	11:307244	5.89999999999993e-09	4889	24622	0.996985153545556	0.987780126528348	133366	1615983	ENSG00000185507	ENSG00000185507	protein_coding	615950	-1	38416	43110	308706	0	1	24	133366	1615983	1482617	146228
AITD_Saevarsdottir_32581359_1	AITD (Saevarsdottir, EUR)	IMD	Mono_C_Sch	Mono_C_Sch	Monocyte	Sorted cell	ENSG00000177042	TMEM80	5063	4.95661608385615e-11	0.00492252905380762	1.00103331635515e-08	0.994148428497015	0.000929032389276561	11:694257	rs10902194	chr11.1		11	694257	11:694257	1.20814e-14	11:307244	5.89999999999993e-09	5405	26364	0.996149045573776	0.987567029994563	133366	1695519	ENSG00000177042	ENSG00000177042	protein_coding	695816	1	-1559	-1559	-388572	1	1	30	133366	1695519	1562153	146225
AITD_Saevarsdottir_32581359_1	AITD (Saevarsdottir, EUR)	IMD	Mono_C_Sch	Mono_C_Sch	Monocyte	Sorted cell	ENSG00000214063	TSPAN4	5483	9.40698179189994e-08	0.00532282107367744	1.75779114429327e-05	0.994623750409328	3.57565357337027e-05	11:844057	rs12577118	chr11.1		11	844057	11:842775	6.41782e-12	11:307244	5.89999999999993e-09	5836	28495	0.974508535676625	0.987228383141984	133366	1840938	ENSG00000214063	ENSG00000214063	protein_coding	842852	1	1205	-77	-535608	0	0	47	133366	1840938	1707572	146230
AITD_Saevarsdottir_32581359_1	AITD (Saevarsdottir, EUR)	IMD	Mono_C_Sch	Mono_C_Sch	Monocyte	Sorted cell	ENSG00000110435	PDHX	5450	3.81623060672187e-14	4.66376332475031e-12	0.00810968998068163	0.991073457086465	0.000816852928151083	11:35296165	rs10742340	chr11.2		11	35296165	11:34825678	2.39935e-08	11:35296165	1.49999999999998e-17	5744	23884	0.986323783833841	0.999999988217489	33916652	35915294	ENSG00000110435	ENSG00000110435	protein_coding	34916618	1	379547	-90940	379547	6	1	6	33916652	35915294	1998642	146233
AITD_Saevarsdottir_32581359_1	AITD (Saevarsdottir, EUR)	IMD	Mono_C_Sch	Mono_C_Sch	Monocyte	Sorted cell	ENSG00000121691	CAT	5365	1.21392666924157e-13	4.67875153303957e-12	0.0252283199850942	0.972355279658931	0.00241640035117393	11:35296165	rs10742340	chr11.2		11	35296165	11:34468990	7.33992e-09	11:35296165	1.49999999999998e-17	5584	24422	0.966189749184155	0.99999998821738	33439662	35438723	ENSG00000121691	ENSG00000121691	protein_coding	34438934	1	857231	30056	857231	10	0	10	33439662	35438723	1999061	146232
AITD_Saevarsdottir_32581359_1	AITD (Saevarsdottir, EUR)	IMD	Mono_C_Sch	Mono_C_Sch	Monocyte	Sorted cell	ENSG00000149089	APIP	5450	1.29872851576891e-22	4.70576633099342e-12	2.75986613948466e-11	0.999999999965091	2.60486262733085e-12	11:35296165	rs10742340	chr11.2		11	35296165	11:34846421	8.17503e-16	11:35296165	1.49999999999998e-17	5744	23884	0.99999999999782	0.999999988217489	33916652	35915294	ENSG00000149089	ENSG00000149089	protein_coding	34916379	-1	-379786	69958	-379786	7	0	7	33916652	35915294	1998642	146234
AITD_Saevarsdottir_32581359_1	AITD (Saevarsdottir, EUR)	IMD	Mono_C_Sch	Mono_C_Sch	Monocyte	Sorted cell	ENSG00000110218	PANX1	4660	3.0920045868489e-10	0.000285170422613733	1.85814600672295e-07	0.17074922544943	0.828965418004155	11:94128854	rs4753126	chr11.3		11	94128854	11:94128854	7.97072e-13	11:94178690	3.60000000000009e-09	5040	26548	0.99999995852879	0.99656201933761	93129447	95128327	ENSG00000110218	ENSG00000110218	protein_coding	94128841	1	13	13	49849	0	0	0	93129447	95128327	1998880	146246
AITD_Saevarsdottir_32581359_1	AITD (Saevarsdottir, EUR)	IMD	Mono_C_Sch	Mono_C_Sch	Monocyte	Sorted cell	ENSG00000182919	C11orf54	4638	5.4317960600902e-08	0.00166283730439525	3.2610127120313e-05	0.998294760679311	9.73757121486412e-06	11:94178690	rs2282655	chr11.3		11	94178690	11:93767493	1.44165e-10	11:94178690	3.60000000000009e-09	5051	26574	0.99998736967901	0.996539171395141	92741770	94741052	ENSG00000182919	ENSG00000182919	protein_coding	93741672	1	437018	25821	437018	4	0	4	92741770	94741052	1999282	146245
AITD_Saevarsdottir_32581359_1	AITD (Saevarsdottir, EUR)	IMD	Mono_C_Sch	Mono_C_Sch	Monocyte	Sorted cell	ENSG00000020922	MRE11	4543	7.82522189019553e-24	0.00163976482830162	4.76431699531192e-21	0.998356279963997	3.95520770144724e-06	11:94442083	rs3017077	chr11.3		11	94442083	11:94442083	8.14768e-20	11:94178690	3.60000000000009e-09	4871	26224	0.970810110594963	0.996575553194439	93494097	95493731	ENSG00000020922	ENSG00000020922	protein_coding	94493844	-1	51761	51761	315154	1	1	5	93494097	95493731	1999634	146248
AITD_Saevarsdottir_32581359_1	AITD (Saevarsdottir, EUR)	IMD	Mono_C_Sch	Mono_C_Sch	Monocyte	Sorted cell	ENSG00000255893	RP11-685N10.1	4558	2.60390443142262e-16	0.00163970400448312	1.5854232363854e-13	0.998356464439194	3.8315561615731e-06	11:94456949	rs654718	chr11.3		11	94456949	11:94456949	3.35309e-16	11:94178690	3.60000000000009e-09	4894	26223	0.992763301784605	0.996575366110256	93473574	95473392	ENSG00000255893	ENSG00000255893	lncRNA	94473570	-1	16621	16621	294880	0	0	4	93473574	95473392	1999818	146247
AITD_Saevarsdottir_32581359_1	AITD (Saevarsdottir, EUR)	IMD	Mono_C_Sch	Mono_C_Sch	Monocyte	Sorted cell	ENSG00000149231	CCDC82	5069	1.02435777473721e-30	4.30337940359183e-24	2.38035601302554e-07	0.999999735648465	2.63159346489069e-08	11:95578258	rs4409785	chr11.4		11	95578258	11:96364768	5.29612e-15	11:95578258	5.30000000000313e-31	5344	26491	0.999999992690994	1	95392046	97389530	ENSG00000149231	ENSG00000149231	protein_coding	96389912	-1	811654	25144	811654	6	0	6	95392046	97389530	1997484	146250
AITD_Saevarsdottir_32581359_1	AITD (Saevarsdottir, EUR)	IMD	Mono_C_Sch	Mono_C_Sch	Monocyte	Sorted cell	ENSG00000166037	CEP57	4754	1.55679477864898e-30	4.04087455576907e-24	3.85261678848877e-07	0.999999573915082	4.08232343750998e-08	11:95578258	rs4409785	chr11.4		11	95578258	11:95772724	1.08666e-11	11:95578258	5.30000000000313e-31	5002	24875	0.999979979946545	1	94790671	96789873	ENSG00000166037	ENSG00000166037	protein_coding	95790498	1	-212240	-17774	-212240	2	1	2	94790671	96789873	1999202	146249
AITD_Saevarsdottir_32581359_1	AITD (Saevarsdottir, EUR)	IMD	Mono_C_Sch	Mono_C_Sch	Monocyte	Sorted cell	ENSG00000166532	RIMKLB	5040	2.35459524210584e-18	4.40206574902637e-18	0.335812178361675	0.627795289011661	0.0363925326266651	12:9679363	rs11052372	chr12.1		12	9679363	12:8679358	1.8396e-07	12:9679363	1.89999999999996e-24	5470	26993	0.967795997716592	1	7682016	9681287	ENSG00000166532	ENSG00000166532	protein_coding	8697991	1	981372	-18633	981372	34	0	34	7682016	9681287	1999271	146251
AITD_Saevarsdottir_32581359_1	AITD (Saevarsdottir, EUR)	IMD	Mono_C_Sch	Mono_C_Sch	Monocyte	Sorted cell	ENSG00000003056	M6PR	4912	7.78416167789891e-23	5.57377945527473e-23	0.550605741166395	0.394214574915098	0.0551796839185083	12:9747028	rs10844682	chr12.1		12	9747028	12:8966818	5.26834e-08	12:9747028	3.8e-29	5222	26433	0.96443553297769	0.997520488708345	7950116	9949255	ENSG00000003056	ENSG00000003056	protein_coding	8949645	-1	-797383	-17173	-797383	31	0	31	7950116	9949255	1999139	146252
AITD_Saevarsdottir_32581359_1	AITD (Saevarsdottir, EUR)	IMD	Mono_C_Sch	Mono_C_Sch	Monocyte	Sorted cell	ENSG00000173391	OLR1	6794	2.59535790059322e-23	1.29388798356563e-22	0.162702421113616	0.811118001917524	0.0261795769688633	12:9747028	rs10844682	chr12.1		12	9747028	12:10154482	5.42026e-08	12:9747028	3.8e-29	7079	29825	0.993711500904002	0.997520488708345	9172477	11171960	ENSG00000173391	ENSG00000173391	protein_coding	10172132	-1	425104	17650	425104	16	0	16	9172477	11171960	1999483	146258
AITD_Saevarsdottir_32581359_1	AITD (Saevarsdottir, EUR)	IMD	Mono_C_Sch	Mono_C_Sch	Monocyte	Sorted cell	ENSG00000225231	LINC02470	5751	1.09662157447845e-23	1.30967447764312e-22	0.0766464956755234	0.91536868226365	0.00798482206082561	12:9747028	rs10844682	chr12.1		12	9747028	12:9958600	3.08599e-09	12:9747028	3.8e-29	5965	26751	0.997254221268119	0.997520488708345	8944473	10942922	ENSG00000225231	ENSG00000225231	lncRNA	9943496	-1	196468	-15104	196468	7	1	7	8944473	10943070	1998597	146255
AITD_Saevarsdottir_32581359_1	AITD (Saevarsdottir, EUR)	IMD	Mono_C_Sch	Mono_C_Sch	Monocyte	Sorted cell	ENSG00000245105	A2M-AS1	5012	2.19122822440775e-23	1.17384715500089e-22	0.154486129031336	0.827573031420345	0.0179408395483184	12:9747028	rs10844682	chr12.1		12	9747028	12:9073628	1.75974e-07	12:9747028	3.8e-29	5314	26520	0.988787455616615	0.997520488708345	8065796	10063535	ENSG00000245105	ENSG00000245105	lncRNA	9065163	1	681865	8465	681865	26	1	26	8065796	10063535	1997739	146253
AITD_Saevarsdottir_32581359_1	AITD (Saevarsdottir, EUR)	IMD	Mono_C_Sch	Mono_C_Sch	Monocyte	Sorted cell	ENSG00000256660	CLEC12B	5868	2.76207795067795e-28	1.44294326619465e-22	1.91419315574937e-06	0.999997890431176	1.95375669271625e-07	12:9747028	rs10844682	chr12.1		12	9747028	12:9955176	1.28109e-12	12:9747028	3.8e-29	6075	26979	0.999999862314337	0.997520488708345	9010707	11010541	ENSG00000256660	ENSG00000256660	protein_coding	10010627	1	-263599	-55451	-263599	11	2	11	9010707	11010541	1999834	146257
AITD_Saevarsdottir_32581359_1	AITD (Saevarsdottir, EUR)	IMD	Mono_C_Sch	Mono_C_Sch	Monocyte	Sorted cell	ENSG00000257027	RP11-705C15.3	5683	5.63187977146848e-23	7.74335877154188e-23	0.396207645128237	0.544707569647951	0.0590847852238111	12:9747028	rs10844682	chr12.1		12	9747028	12:9658707	7.98371e-08	12:9747028	3.8e-29	5972	26577	0.983456284878211	0.997520488708345	8658662	10658546	ENSG00000257027	ENSG00000257027	lncRNA	9658567	1	88461	140	88461	4	0	4	8658662	10658546	1999884	146254
AITD_Saevarsdottir_32581359_1	AITD (Saevarsdottir, EUR)	IMD	Mono_C_Sch	Mono_C_Sch	Monocyte	Sorted cell	ENSG00000172322	CLEC12A	5740	8.25857890237603e-78	1.43305212660936e-22	5.7629298676777e-56	1	6.47085249244137e-25	12:9965829	rs12231833	chr12.1		12	9965829	12:9965560	7.11106e-30	12:9747028	3.8e-29	5954	26794	1.00000000000001	0.997520488708343	8952013	10951175	ENSG00000172322	ENSG00000172322	protein_coding	9971409	1	-5580	-5849	-224381	0	0	9	8951611	10951175	1999564	146256
AITD_Saevarsdottir_32581359_1	AITD (Saevarsdottir, EUR)	IMD	Mono_C_Sch	Mono_C_Sch	Monocyte	Sorted cell	ENSG00000139531	SUOX	3486	2.08549881184795e-11	4.10157617615083e-07	1.99141598804935e-05	0.391155298752052	0.608824376909596	12:55999553	rs1081975	chr12.2		12	55999553	12:55985276	2.29608e-11	12:56076841	5.90000000000005e-13	3895	24404	0.999997882151908	0.976760819606258	54997312	56996897	ENSG00000139531	ENSG00000139531	protein_coding	55997276	1	2277	-12000	79565	0	0	3	54997312	56996897	1999585	146260
AITD_Saevarsdottir_32581359_1	AITD (Saevarsdottir, EUR)	IMD	Mono_C_Sch	Mono_C_Sch	Monocyte	Sorted cell	ENSG00000197728	RPS26	3438	3.48043383264068e-52	1.53901815503639e-07	3.34053136584365e-46	0.147012822523911	0.852987023574268	12:56042145	rs1131017	chr12.2		12	56042145	12:56042145	9.62803e-28	12:56076841	5.90000000000005e-13	3846	24279	1	0.976760824252866	55042158	57041338	ENSG00000197728	ENSG00000197728	protein_coding	56041918	1	227	227	34923	0	0	0	55042158	57041338	1999180	146261
AITD_Saevarsdottir_32581359_1	AITD (Saevarsdottir, EUR)	IMD	Mono_C_Sch	Mono_C_Sch	Monocyte	Sorted cell	ENSG00000258311	RP11-644F5.10	4060	6.13102789176738e-07	3.20174785609344e-07	0.566682269151831	0.295823977915375	0.137492819655218	12:56076841	rs11171739	chr12.2		12	56076841	12:55721994	5.5949e-08	12:56076841	5.90000000000005e-13	4451	25212	0.964454409923952	0.976760801453732	54717776	56716008	ENSG00000258311	ENSG00000258311	protein_coding	55716036	1	360805	5958	360805	24	2	24	54717776	56716008	1998232	146259
AITD_Saevarsdottir_32581359_1	AITD (Saevarsdottir, EUR)	IMD	Mono_C_Sch	Mono_C_Sch	Monocyte	Sorted cell	ENSG00000076067	RBMS2	2649	2.2188845414699e-15	9.34601737998244e-07	2.37414757598257e-09	0.999999057768466	5.25564757499566e-09	12:56525050	rs4759247	chr12.2		12	56525050	12:56525050	3.14019e-14	12:56076841	5.90000000000005e-13	3019	21779	0.999998892819175	0.976760487180196	55521834	57518773	ENSG00000076067	ENSG00000076067	protein_coding	56521820	1	3230	3230	-444979	0	0	35	55521834	57518773	1996939	146262
AITD_Saevarsdottir_32581359_1	AITD (Saevarsdottir, EUR)	IMD	Mono_C_Sch	Mono_C_Sch	Monocyte	Sorted cell	ENSG00000257681	RP11-341G23.4	5470	1.0428445883091e-10	3.14647374145931e-08	0.00330236522956224	0.99639035220968	0.000307250991736753	12:103499163	rs12582330	chr12.3		12	103499163	12:103834795	1.92541e-09	12:103499163	7.69999999999782e-15	5775	24523	0.999892745158	0.999828740017005	102768956	104768685	ENSG00000257681	ENSG00000257681	lncRNA	103766906	-1	267743	-67889	267743	3	0	3	102768956	104768685	1999729	146263
AITD_Saevarsdottir_32581359_1	AITD (Saevarsdottir, EUR)	IMD	Mono_C_Sch	Mono_C_Sch	Monocyte	Sorted cell	ENSG00000111696	NT5DC3	5518	5.89028470160939e-34	3.14731279535577e-08	1.87152815702504e-26	0.999999968399408	1.27463819056379e-10	12:103833821	rs4964568	chr12.3		12	103833821	12:103833821	2.98884e-22	12:103499163	7.69999999999782e-15	5823	24441	1	0.999828740179285	102841656	104839646	ENSG00000111696	ENSG00000111696	protein_coding	103841234	-1	7413	7413	342071	0	0	4	102841656	104839646	1997990	146264
AITD_Saevarsdottir_32581359_1	AITD (Saevarsdottir, EUR)	IMD	Mono_C_Sch	Mono_C_Sch	Monocyte	Sorted cell	ENSG00000111231	GPN3	2953	3.09689059198048e-122	1.84051700033561e-108	1.68261993310341e-14	1	1.58073362560591e-15	12:111446804	rs3184504	chr12.4		12	111446804	12:110491456	3.45204e-18	12:111446804	9.40000000000041e-116	3107	23086	0.999999999999844	1.00000000000001	109469498	111468190	ENSG00000111231	ENSG00000111231	protein_coding	110468257	-1	-978547	-23199	-978547	15	1	15	109469498	111468190	1998692	146265
AITD_Saevarsdottir_32581359_1	AITD (Saevarsdottir, EUR)	IMD	Mono_C_Sch	Mono_C_Sch	Monocyte	Sorted cell	ENSG00000111300	NAA25	3117	2.40121667174135e-109	1.3389826770157e-108	0.150050241230136	0.836707692738022	0.013242066031855	12:111446804	rs3184504	chr12.4		12	111446804	12:112154017	1.61328e-08	12:111446804	9.40000000000041e-116	3262	21004	0.984511308208105	0.999999999999998	111121173	113108740	ENSG00000111300	ENSG00000111300	protein_coding	112108783	-1	661979	-45234	661979	18	1	18	111121173	113108740	1987567	146267
AITD_Saevarsdottir_32581359_1	AITD (Saevarsdottir, EUR)	IMD	Mono_C_Sch	Mono_C_Sch	Monocyte	Sorted cell	ENSG00000173064	HECTD4	3210	5.51187318842689e-118	1.61916910378622e-108	3.40413683377998e-10	0.999999999617216	4.23624890167744e-11	12:111446804	rs3184504	chr12.4		12	111446804	12:112108541	5.58036e-17	12:111446804	9.40000000000041e-116	3354	21252	0.996011499893113	0.999999999999998	111387585	113382239	ENSG00000173064	ENSG00000173064	protein_coding	112382431	-1	935627	273890	935627	21	3	21	111387585	113382239	1994654	146268
AITD_Saevarsdottir_32581359_1	AITD (Saevarsdottir, EUR)	IMD	Mono_C_Sch	Mono_C_Sch	Monocyte	Sorted cell	ENSG00000198270	TMEM116	2823	4.21451337394933e-110	1.53804267710487e-108	0.0266162174760374	0.971329105422041	0.00205467710192443	12:111446804	rs3184504	chr12.4		12	111446804	12:112127668	1.20024e-08	12:111446804	9.40000000000041e-116	2991	20783	0.997278086366584	0.999999999999998	111013959	113013095	ENSG00000198270	ENSG00000198270	protein_coding	112013165	-1	566361	-114503	566361	14	5	14	111013959	113013095	1999136	146266
AITD_Saevarsdottir_32581359_1	AITD (Saevarsdottir, EUR)	IMD	Mono_C_Sch	Mono_C_Sch	Monocyte	Sorted cell	ENSG00000287376		6960	1.0655357297784e-24	5.75987299865107e-18	1.84992879457016e-07	0.999999776186247	3.88208737594842e-08	13:24212438	rs9511151	chr13.1		13	24212438	13:24616295	6.09078e-16	13:24212777	2.10000000000004e-23	7446	27274	0.999999990677665	1	23541983	25541160	ENSG00000287376	ENSG00000287376	lncRNA	24542276	-1	329838	-74019	329499	5	0	5	23541983	25541160	1999177	146272
AITD_Saevarsdottir_32581359_1	AITD (Saevarsdottir, EUR)	IMD	Mono_C_Sch	Mono_C_Sch	Monocyte	Sorted cell	ENSG00000102699	PARP4	7009	5.29443064842663e-21	5.77338893841434e-18	0.000916101989128517	0.998976665632846	0.000107232378023277	13:24212777	rs17364832	chr13.1		13	24212777	13:24496645	1.37718e-09	13:24212777	2.10000000000004e-23	7499	27366	0.999828752084595	1	23512865	25512778	ENSG00000102699	ENSG00000102699	protein_coding	24512778	-1	300001	16133	300001	4	1	4	23512865	25512778	1999913	146271
AITD_Saevarsdottir_32581359_1	AITD (Saevarsdottir, EUR)	IMD	Mono_C_Sch	Mono_C_Sch	Monocyte	Sorted cell	ENSG00000102763	VWA8	4533	4.2038264782062e-12	5.3408853901313e-09	0.000786425726174491	0.999139580555399	7.39883733364425e-05	13:42473124	rs9533118	chr13.3		13	42473124	13:41923955	4.16867e-11	13:42473124	9.90000000000022e-15	4796	25165	0.999975624422097	0.971057513783852	40961273	42960552	ENSG00000102763	ENSG00000102763	protein_coding	41961109	-1	-512015	37154	-512015	4	1	4	40961273	42960887	1999614	146273
AITD_Saevarsdottir_32581359_1	AITD (Saevarsdottir, EUR)	IMD	Mono_C_Sch	Mono_C_Sch	Monocyte	Sorted cell	ENSG00000120675	DNAJC15	5101	3.99701432987674e-21	5.18851417056125e-09	7.70358175318796e-13	0.999999994789235	2.14779299254901e-11	13:43023570	rs17553284	chr13.3		13	43023570	13:43023570	8.6401e-17	13:42473124	9.90000000000022e-15	5349	24426	0.999999999999974	0.971057514256197	42023594	44022923	ENSG00000120675	ENSG00000120675	protein_coding	43023586	1	-16	-16	-550462	0	0	6	42023594	44022923	1999329	146274
AITD_Saevarsdottir_32581359_1	AITD (Saevarsdottir, EUR)	IMD	Mono_C_Sch	Mono_C_Sch	Monocyte	Sorted cell	ENSG00000100554	ATP6V1D	3594	2.02565341322018e-15	2.5096301401563e-05	8.07131759538111e-11	0.999974712974704	1.90643176158106e-07	14:67214647	rs10431713	chr14.1		14	67214647	14:67329950	1.42917e-16	14:68283210	3.89999999999954e-11	3763	22507	0.937214814456257	0.999980952914417	66360963	68359802	ENSG00000100554	ENSG00000100554	protein_coding	67359804	-1	145157	29854	-923406	2	0	14	66360963	68359802	1998839	146275
AITD_Saevarsdottir_32581359_1	AITD (Saevarsdottir, EUR)	IMD	Mono_C_Sch	Mono_C_Sch	Monocyte	Sorted cell	ENSG00000198133	TMEM229B	3635	9.52486349058838e-16	2.52093648075122e-05	3.77820818330561e-11	0.999974734557314	5.60400976568441e-08	14:67509608	rs1885041	chr14.1		14	67509608	14:67509608	1.94431e-14	14:68283210	3.89999999999954e-11	3831	22612	0.999999999999213	0.999979394179884	66534988	68533631	ENSG00000198133	ENSG00000198133	protein_coding	67488721	-1	-20887	-20887	-794489	0	0	11	66534988	68533631	1998643	146276
AITD_Saevarsdottir_32581359_1	AITD (Saevarsdottir, EUR)	IMD	Mono_C_Sch	Mono_C_Sch	Monocyte	Sorted cell	ENSG00000072818	ACAP1	5034	2.57687943632796e-10	4.99335888651938e-09	0.0482898368471646	0.935725897806476	0.015984260095311	17:7337072	rs61759532	chr17.1		17	7337072	17:7335006	9.12585e-08	17:7337072	1.3000000000004e-15	5385	25714	0.997263134928413	0.999999995893372	6336607	8335605	ENSG00000072818	ENSG00000072818	protein_coding	7336529	1	543	-1523	543	0	0	0	6336607	8335605	1998998	146282
AITD_Saevarsdottir_32581359_1	AITD (Saevarsdottir, EUR)	IMD	Mono_C_Sch	Mono_C_Sch	Monocyte	Sorted cell	ENSG00000132507	EIF5A	5080	8.16083861513453e-11	5.24718735395667e-09	0.015288969791611	0.983036014343111	0.00167501053648164	17:7337072	rs61759532	chr17.1		17	7337072	17:7304645	8.66413e-09	17:7337072	1.3000000000004e-15	5429	25721	0.998874058233956	0.999999995905715	6307200	8306199	ENSG00000132507	ENSG00000132507	protein_coding	7307628	1	29444	-2983	29444	5	0	5	6307200	8306199	1998999	146281
AITD_Saevarsdottir_32581359_1	AITD (Saevarsdottir, EUR)	IMD	Mono_C_Sch	Mono_C_Sch	Monocyte	Sorted cell	ENSG00000161944	ASGR2	5351	1.11219195119579e-15	5.32320218606382e-09	2.089328283915e-07	0.999999764087092	2.16568761425477e-08	17:7337072	rs61759532	chr17.1		17	7337072	17:7112392	2.7449e-13	17:7337072	1.3000000000004e-15	5715	25651	0.999871175735892	0.999999995972238	6115720	8115188	ENSG00000161944	ENSG00000161944	protein_coding	7114822	-1	-222250	2430	-222250	21	0	21	6115720	8115188	1999468	146278
AITD_Saevarsdottir_32581359_1	AITD (Saevarsdottir, EUR)	IMD	Mono_C_Sch	Mono_C_Sch	Monocyte	Sorted cell	ENSG00000175826	CTDNEP1	5185	1.17953434553052e-10	5.22226462309711e-09	0.022028684133265	0.9752948150835	0.00267649544301556	17:7337072	rs61759532	chr17.1		17	7337072	17:7289741	1.25948e-08	17:7337072	1.3000000000004e-15	5539	25802	0.997801092203753	0.999999995913614	6252695	8252344	ENSG00000175826	ENSG00000175826	protein_coding	7251734	-1	-85338	-38007	-85338	11	4	11	6252500	8252344	1999844	146279
AITD_Saevarsdottir_32581359_1	AITD (Saevarsdottir, EUR)	IMD	Mono_C_Sch	Mono_C_Sch	Monocyte	Sorted cell	ENSG00000181885	CLDN7	5130	1.22398904628522e-09	3.99093512349472e-09	0.22914857222571	0.747142746301386	0.0237086762579783	17:7337072	rs61759532	chr17.1		17	7337072	17:7229237	6.93124e-08	17:7337072	1.3000000000004e-15	5481	25739	0.990225127994537	0.999999995918132	6264065	8263140	ENSG00000181885	ENSG00000181885	protein_coding	7262478	-1	-74594	33241	-74594	8	7	8	6264065	8263140	1999075	146280
AITD_Saevarsdottir_32581359_1	AITD (Saevarsdottir, EUR)	IMD	Mono_C_Sch	Mono_C_Sch	Monocyte	Sorted cell	ENSG00000178971	CTC1	4557	1.72921139358508e-20	5.2227704016103e-09	3.31090829395169e-12	0.999999994462328	3.11592819480735e-10	17:8235325	rs12603646	chr17.1		17	8235325	17:8238006	3.92756e-16	17:7337072	1.3000000000004e-15	4804	25168	0.999999999999904	0.999999995885989	7248857	9246928	ENSG00000178971	ENSG00000178971	protein_coding	8248056	-1	12731	10050	910984	0	0	65	7248857	9246928	1998071	146283
AITD_Saevarsdottir_32581359_1	AITD (Saevarsdottir, EUR)	IMD	Mono_C_Sch	Mono_C_Sch	Monocyte	Sorted cell	ENSG00000178971	CTC1	4557	1.72921139358508e-20	5.2227704016103e-09	3.31090829395169e-12	0.999999994462328	3.11592819480735e-10	17:8235325	rs12603646	chr17.2		17	8235325	17:8238006	3.92756e-16	17:7337072	1.3000000000004e-15	4804	25168	0.999999999999904	0.999999995885989	7248857	9246928	ENSG00000178971	ENSG00000178971	protein_coding	8248056	-1	12731	10050	910984	0	0	65	7248857	9246928	1998071	146283
AITD_Saevarsdottir_32581359_1	AITD (Saevarsdottir, EUR)	IMD	Mono_C_Sch	Mono_C_Sch	Monocyte	Sorted cell	ENSG00000109047	RCVRN	5609	8.11775828339923e-09	0.000132690448117079	6.11658084378162e-05	0.999797997734539	8.13789114703431e-06	17:8937823	rs7218886	chr17.2		17	8937823	17:9912263	2.55334e-10	17:8937823	4.39999999999966e-10	5983	24824	0.999997319987719	0.999903919959719	8905708	10905022	ENSG00000109047	ENSG00000109047	protein_coding	9905271	-1	967448	-6992	967448	16	0	16	8905708	10905022	1999314	146285
AITD_Saevarsdottir_32581359_1	AITD (Saevarsdottir, EUR)	IMD	Mono_C_Sch	Mono_C_Sch	Monocyte	Sorted cell	ENSG00000184619	KRBA2	4565	9.34289303598163e-07	0.000133178791344919	0.00694433482759974	0.989881676222579	0.00303987586917292	17:8963300	rs886081	chr17.2		17	8963300	17:8385063	2.09792e-09	17:8937823	4.39999999999966e-10	4836	25165	0.916430017690785	0.999895472847028	7376950	9376216	ENSG00000184619	ENSG00000184619	protein_coding	8376704	-1	-586596	-8359	-561119	11	3	11	7376950	9376216	1999266	146284
AITD_Saevarsdottir_32581359_1	AITD (Saevarsdottir, EUR)	IMD	Mono_C_Sch	Mono_C_Sch	Monocyte	Sorted cell	ENSG00000141698	NT5C3B	4312	6.08129438212449e-36	1.3792883500965e-06	4.40900253675577e-30	0.999998594418465	2.62931865800665e-08	17:41827568	rs1046403	chr17.3		17	41827568	17:41826180	9.77139e-24	17:42137394	1.59999999999976e-12	4624	25836	0.999999999999998	0.919115934499756	40836268	42834002	ENSG00000141698	ENSG00000141698	protein_coding	41836232	-1	8664	10052	-301162	0	0	14	40836268	42834002	1997734	146287
AITD_Saevarsdottir_32581359_1	AITD (Saevarsdottir, EUR)	IMD	Mono_C_Sch	Mono_C_Sch	Monocyte	Sorted cell	ENSG00000108828	VAT1	2966	3.60521516513614e-13	1.19794198636101e-06	3.00950269163232e-07	0.999998465312592	3.57947939008687e-08	17:42137394	rs12325861	chr17.3		17	42137394	17:43020890	5.89278e-13	17:42137394	1.59999999999976e-12	3166	22439	0.992562739000362	0.919116010671607	42026197	44024923	ENSG00000108828	ENSG00000108828	protein_coding	43022385	-1	884991	1495	884991	53	0	53	42026197	44024923	1998726	146288
AITD_Saevarsdottir_32581359_1	AITD (Saevarsdottir, EUR)	IMD	Mono_C_Sch	Mono_C_Sch	Monocyte	Sorted cell	ENSG00000173801	JUP	4405	1.30428453903495e-12	1.38622684533541e-06	9.40885934059148e-07	0.999997547337481	1.25548433789436e-07	17:42137394	rs12325861	chr17.3		17	42137394	17:41787669	9.42678e-15	17:42137394	1.59999999999976e-12	4720	25966	0.999999890329694	0.919115937059139	40786959	42786922	ENSG00000173801	ENSG00000173801	protein_coding	41786711	-1	-350683	-958	-350683	17	0	17	40786959	42786922	1999963	146286
AITD_Saevarsdottir_32581359_1	AITD (Saevarsdottir, EUR)	IMD	Mono_C_Sch	Mono_C_Sch	Monocyte	Sorted cell	ENSG00000198496	NBR2	2935	4.02883716007882e-28	1.19620480992889e-06	3.36801214089777e-22	0.999998799342375	4.45281890130126e-09	17:43323834	rs1079607	chr17.3		17	43323834	17:43102388	8.60636e-22	17:42137394	1.59999999999976e-12	3134	22399	0.99289819327882	0.919091927134744	42126063	44124588	ENSG00000198496	ENSG00000198496	lncRNA	43125551	1	198283	-23163	-988157	8	1	57	42126063	44124588	1998525	146289
AITD_Saevarsdottir_32581359_1	AITD (Saevarsdottir, EUR)	IMD	Mono_C_Sch	Mono_C_Sch	Monocyte	Sorted cell	ENSG00000262879	RP11-156P1.3	4813	3.37216546355364e-28	1.9726625857007e-09	1.70944868172693e-19	0.999999997943213	8.41240080257975e-11	17:47006913	rs8080126	chr17.4		17	47006913	17:47006913	2.58258e-19	17:47743341	2.70000000000022e-15	4996	22216	1	0.999992938611627	46100389	48100000	ENSG00000262879	ENSG00000262879	lncRNA	47099895	-1	92982	92982	-643446	1	1	18	46100389	48100000	1999611	146291
AITD_Saevarsdottir_32581359_1	AITD (Saevarsdottir, EUR)	IMD	Mono_C_Sch	Mono_C_Sch	Monocyte	Sorted cell	ENSG00000198933	TBKBP1	4437	1.66218225374614e-47	1.94673570392335e-09	8.53830462359017e-39	0.999999995440675	2.61259306399394e-09	17:47695566	rs6503807	chr17.4		17	47695566	17:47693671	1.40645e-25	17:47743341	2.70000000000022e-15	4597	21924	1	0.999992938522434	46694493	48694004	ENSG00000198933	ENSG00000198933	protein_coding	47694161	1	1405	-490	49180	0	0	1	46694493	48694004	1999511	146293
AITD_Saevarsdottir_32581359_1	AITD (Saevarsdottir, EUR)	IMD	Mono_C_Sch	Mono_C_Sch	Monocyte	Sorted cell	ENSG00000178852	EFCAB13	3812	6.35887176515344e-18	1.85377185792875e-09	3.43023425471069e-09	0.999999994075758	6.4023319415314e-10	17:47717340	rs1808192	chr17.4		17	47717340	17:47323542	1.27594e-14	17:47743341	2.70000000000022e-15	3955	20877	0.99636268165362	0.999992938655953	46331638	48323291	ENSG00000178852	ENSG00000178852	protein_coding	47323955	1	393385	-413	419386	9	0	10	46331638	48323291	1991653	146292
AITD_Saevarsdottir_32581359_1	AITD (Saevarsdottir, EUR)	IMD	Mono_C_Sch	Mono_C_Sch	Monocyte	Sorted cell	ENSG00000173917	HOXB2	4377	6.90002117022479e-15	2.22737813733877e-09	3.0978115984095e-06	0.999996616818624	2.83142393693649e-07	17:47743341	rs11657388	chr17.4		17	47743341	17:48539657	1.77445e-12	17:47743341	2.70000000000022e-15	4521	23118	0.999776438615753	0.999992528953999	47547547	49544740	ENSG00000173917	ENSG00000173917	protein_coding	48545109	-1	801768	5452	801768	27	1	27	47547547	49544740	1997193	146297
AITD_Saevarsdottir_32581359_1	AITD (Saevarsdottir, EUR)	IMD	Mono_C_Sch	Mono_C_Sch	Monocyte	Sorted cell	ENSG00000002919	SNX11	4462	1.83200287499436e-10	1.77309707377871e-09	0.0928862736427675	0.898988981252464	0.00812474314847261	17:47743357	rs11079788	chr17.4		17	47743357	17:48069291	1.62363e-07	17:47743341	2.70000000000022e-15	4592	22212	0.985346526581222	0.999992938464218	47103541	49102903	ENSG00000002919	ENSG00000002919	protein_coding	48107766	1	-364409	-38475	-364425	19	1	19	47103541	49102903	1999362	146295
AITD_Saevarsdottir_32581359_1	AITD (Saevarsdottir, EUR)	IMD	Mono_C_Sch	Mono_C_Sch	Monocyte	Sorted cell	ENSG00000005243	COPZ2	4507	1.02260976422731e-09	8.54535390520022e-10	0.51711046092908	0.432073446908796	0.0508160902849774	17:47743357	rs11079788	chr17.4		17	47743357	17:47973303	1.71129e-08	17:47743341	2.70000000000022e-15	4653	22271	0.982366411988342	0.999992938459724	47038071	49037676	ENSG00000005243	ENSG00000005243	protein_coding	48037797	-1	294440	64494	294456	13	2	13	47038071	49037676	1999605	146294
AITD_Saevarsdottir_32581359_1	AITD (Saevarsdottir, EUR)	IMD	Mono_C_Sch	Mono_C_Sch	Monocyte	Sorted cell	ENSG00000230148	HOXB-AS1	4377	1.77042019996788e-11	2.20968981247559e-09	0.00794223865127622	0.991282859141493	0.000774899979835785	17:47743357	rs11079788	chr17.4		17	47743357	17:48542926	2.32447e-09	17:47743341	2.70000000000022e-15	4523	23136	0.999681518519552	0.999992351313004	47543558	49543098	ENSG00000230148	ENSG00000230148	lncRNA	48543339	1	-799982	-413	-799998	26	0	26	47543558	49543098	1999540	146296
AITD_Saevarsdottir_32581359_1	AITD (Saevarsdottir, EUR)	IMD	Mono_C_Sch	Mono_C_Sch	Monocyte	Sorted cell	ENSG00000176014	TUBB6	5802	6.91622333294737e-09	6.9137844101654e-05	0.000100017220207038	0.999819495219112	1.13428003562652e-05	18:12782850	rs6505765	chr18.1		18	12782850	18:12304782	1.64611e-12	18:12782850	1.90000000000001e-11	6106	27727	0.999912383813719	0.999569753980821	11307694	13307267	ENSG00000176014	ENSG00000176014	protein_coding	12308241	1	474609	-3459	474609	10	0	10	11307694	13307267	1999573	146298
AITD_Saevarsdottir_32581359_1	AITD (Saevarsdottir, EUR)	IMD	Mono_C_Sch	Mono_C_Sch	Monocyte	Sorted cell	ENSG00000101639	CEP192	5425	3.64268918744393e-13	6.87316587687892e-05	5.29950538396522e-09	0.999931031415897	2.31625464943481e-07	18:13031278	rs12971069	chr18.1		18	13031278	18:13031278	2.33947e-14	18:12782850	1.90000000000001e-11	5748	27561	0.999982136696748	0.999569279325736	11991702	13991027	ENSG00000101639	ENSG00000101639	protein_coding	12991362	1	39916	39916	-208512	0	0	5	11991702	13991027	1999325	146299
AITD_Saevarsdottir_32581359_1	AITD (Saevarsdottir, EUR)	IMD	Mono_C_Sch	Mono_C_Sch	Monocyte	Sorted cell	ENSG00000130475	FCHO1	5290	8.81071723642777e-25	4.3309412284539e-11	2.03436545805771e-14	0.999999999956515	1.52241808551109e-13	19:17750888	rs56251816	chr19.2		19	17750888	19:17750888	1.58909e-18	19:18287220	5.09999999999996e-17	5588	26249	0.999958610007796	0.999999999960663	16748841	18743466	ENSG00000130475	ENSG00000130475	protein_coding	17751477	1	-589	-589	535743	0	0	26	16748841	18743466	1994625	146305
AITD_Saevarsdottir_32581359_1	AITD (Saevarsdottir, EUR)	IMD	Mono_C_Sch	Mono_C_Sch	Monocyte	Sorted cell	ENSG00000105649	RAB3A	5026	7.06868038087783e-12	3.50288903392187e-11	0.164998619108003	0.817638326977468	0.0173630538724302	19:18287220	rs12973608	chr19.2		19	18287220	19:18204107	2.67152e-07	19:18287220	5.09999999999996e-17	5273	25965	0.995027782133564	0.999999999960027	17204065	19203717	ENSG00000105649	ENSG00000105649	protein_coding	18204042	-1	-83178	-65	-83178	8	0	8	17204065	19203717	1999652	146308
AITD_Saevarsdottir_32581359_1	AITD (Saevarsdottir, EUR)	IMD	Mono_C_Sch	Mono_C_Sch	Monocyte	Sorted cell	ENSG00000099308	MAST3	5118	4.10740026200051e-16	4.30927706651575e-11	9.53141761671954e-06	0.999988232380798	2.23615849617399e-06	19:18287474	rs12610373	chr19.2		19	18287474	19:18167956	1.37489e-11	19:18287220	5.09999999999996e-17	5378	26118	0.999999725922581	0.999999999960108	17098335	19097431	ENSG00000099308	ENSG00000099308	protein_coding	18097778	1	189696	70178	189442	14	3	14	17098335	19097431	1999096	146306
AITD_Saevarsdottir_32581359_1	AITD (Saevarsdottir, EUR)	IMD	Mono_C_Sch	Mono_C_Sch	Monocyte	Sorted cell	ENSG00000130312	MRPL34	5219	8.72648747842348e-13	4.34306420306102e-11	0.0196614309162757	0.978523560229798	0.00181500880962196	19:18287474	rs12610373	chr19.2		19	18287474	19:17309039	4.04284e-08	19:18287220	5.09999999999996e-17	5545	26214	0.999295869405088	0.999999999965161	16293710	18291332	ENSG00000130312	ENSG00000130312	protein_coding	17305872	1	981602	3167	981348	51	0	51	16293710	18291332	1997622	146304
AITD_Saevarsdottir_32581359_1	AITD (Saevarsdottir, EUR)	IMD	Mono_C_Sch	Mono_C_Sch	Monocyte	Sorted cell	ENSG00000130518	IQCN	4940	2.6751824659787e-13	2.37215735958435e-11	0.00630002835471447	0.558302377716534	0.435397593904761	19:18287474	rs12610373	chr19.2		19	18287474	19:18273229	4.3273e-09	19:18287220	5.09999999999996e-17	5182	25736	0.999725686267195	0.999999999960296	17274693	19274271	ENSG00000130518	ENSG00000130518	protein_coding	18274452	-1	-13022	1223	-12768	3	0	3	17274572	19274271	1999699	146309
AITD_Saevarsdottir_32581359_1	AITD (Saevarsdottir, EUR)	IMD	Mono_C_Sch	Mono_C_Sch	Monocyte	Sorted cell	ENSG00000254858	MPV17L2	5041	8.93592347428624e-12	3.26156160385517e-11	0.208592232068133	0.761326696645234	0.0300810712450807	19:18287474	rs12610373	chr19.2		19	18287474	19:18182039	7.67352e-08	19:18287220	5.09999999999996e-17	5288	25964	0.993533566018706	0.999999999960056	17193427	19192993	ENSG00000254858	ENSG00000254858	protein_coding	18193218	1	94256	-11179	94002	9	0	9	17193427	19192993	1999566	146307
AITD_Saevarsdottir_32581359_1	AITD (Saevarsdottir, EUR)	IMD	Mono_C_Sch	Mono_C_Sch	Monocyte	Sorted cell	ENSG00000006015	REX1BD	4574	6.07122074307747e-31	4.18476165034219e-11	1.45079248236907e-20	0.99999999995805	1.05315330918144e-13	19:18588679	rs10415257	chr19.2		19	18588679	19:18588679	4.24985e-19	19:18287220	5.09999999999996e-17	4757	25363	1	0.999999999960477	17588696	19588309	ENSG00000006015	ENSG00000006015	protein_coding	18588798	1	-119	-119	-301578	0	0	15	17588696	19588309	1999613	146310
AITD_Saevarsdottir_32581359_1	AITD (Saevarsdottir, EUR)	IMD	Mono_C_Sch	Mono_C_Sch	Monocyte	Sorted cell	ENSG00000161618	ALDH16A1	4602	3.19022565677197e-11	1.29949705053047e-05	2.44685374928991e-06	0.996691876356231	0.00329268178761304	19:49446149	rs117752284	chr19.3		19	49446149	19:49461068	2.36562e-12	19:49693735	7.30000000000011e-12	5074	29039	0.999999610881158	0.99973567802739	48454240	50452659	ENSG00000161618	ENSG00000161618	protein_coding	49453225	1	-7076	7843	240510	1	0	21	48454240	50452659	1998419	146313
AITD_Saevarsdottir_32581359_1	AITD (Saevarsdottir, EUR)	IMD	Mono_C_Sch	Mono_C_Sch	Monocyte	Sorted cell	ENSG00000104805	NUCB1	5121	3.98063724707249e-08	1.2997724335204e-05	0.00304909706986367	0.99560156173019	0.00133630366923994	19:49659652	rs7251	chr19.3		19	49659652	19:48897377	8.37235e-12	19:49693735	7.30000000000011e-12	5581	29077	0.999743065451183	0.999735895595039	47900454	49899589	ENSG00000104805	ENSG00000104805	protein_coding	48900312	1	759340	-2935	793423	51	1	56	47900454	49899756	1999302	146311
AITD_Saevarsdottir_32581359_1	AITD (Saevarsdottir, EUR)	IMD	Mono_C_Sch	Mono_C_Sch	Monocyte	Sorted cell	ENSG00000087088	BAX	5238	1.80445637681112e-11	1.31712219904033e-05	1.36997887218484e-06	0.999985152083548	3.06697545687569e-07	19:49693735	rs12980063	chr19.3		19	49693735	19:48960027	2.14941e-12	19:49693735	7.30000000000011e-12	5703	29336	0.999999928106872	0.999735815114897	47956768	49954294	ENSG00000087088	ENSG00000087088	protein_coding	48954875	1	738860	5152	738860	52	0	52	47956768	49954294	1997526	146312
AITD_Saevarsdottir_32581359_1	AITD (Saevarsdottir, EUR)	IMD	Mono_C_Sch	Mono_C_Sch	Monocyte	Sorted cell	ENSG00000161640	SIGLEC11	4664	6.42622649955654e-07	1.23635772833096e-05	0.0491290193496432	0.945201561600841	0.00565641284958232	19:49693735	rs12980063	chr19.3		19	49693735	19:49955674	2.35682e-08	19:49693735	7.30000000000011e-12	5072	29133	0.997943763846393	0.999735680305819	48961714	50961093	ENSG00000161640	ENSG00000161640	protein_coding	49961172	-1	267437	5498	267437	17	1	17	48961714	50961093	1999379	146314
AITD_Saevarsdottir_32581359_1	AITD (Saevarsdottir, EUR)	IMD	Mono_C_Sch	Mono_C_Sch	Monocyte	Sorted cell	ENSG00000125868	DSTN	6038	2.34015104614325e-12	4.21348126170102e-06	5.55393394313226e-07	0.999995134288145	9.68348572734281e-08	20:17879062	rs2745803	chr20.1		20	17879062	20:17647082	3.49444e-12	20:17879062	1.60000000000025e-12	6460	26855	0.999999968161968	0.99999704200199	16570132	18569943	ENSG00000125868	ENSG00000125868	protein_coding	17570075	1	308987	77007	308987	2	1	2	16570132	18569943	1999811	146339
AITD_Saevarsdottir_32581359_1	AITD (Saevarsdottir, EUR)	IMD	Mono_C_Sch	Mono_C_Sch	Monocyte	Sorted cell	ENSG00000100083	GGA1	4352	4.69174473593628e-27	1.20934499740125e-24	0.00386305462505116	0.995741373913278	0.000395571461674371	22:37195250	rs229540	chr22.1		22	37195250	22:37633716	1.91293e-10	22:37195250	3.90000000000022e-31	4605	25846	0.999844867227439	0.999999999999997	36610084	38608572	ENSG00000100083	ENSG00000100083	protein_coding	37608834	1	-413584	24882	-413584	12	0	12	36610084	38608572	1998488	146349
AITD_Saevarsdottir_32581359_1	AITD (Saevarsdottir, EUR)	IMD	Mono_C_Sch	Mono_C_Sch	Monocyte	Sorted cell	ENSG00000100092	SH3BP1	4319	1.37573761803494e-40	1.21959157763014e-24	1.1280314190987e-16	1	1.06605594139585e-17	22:37195250	rs229540	chr22.1		22	37195250	22:37633716	9.85012e-19	22:37195250	3.90000000000022e-31	4571	25954	1	0.999999999999997	36636116	38633690	ENSG00000100092	ENSG00000100092	protein_coding	37639669	1	-444419	-5953	-444419	13	0	13	36636116	38633690	1997574	146350
AITD_Saevarsdottir_32581359_1	AITD (Saevarsdottir, EUR)	IMD	Mono_C_Sch	Mono_C_Sch	Monocyte	Sorted cell	ENSG00000100106	TRIOBP	4415	2.21611356440256e-26	1.20536154500702e-24	0.0180216647344874	0.980211125770699	0.00176720949481224	22:37195250	rs229540	chr22.1		22	37195250	22:37899264	1.60213e-09	22:37195250	3.90000000000022e-31	4667	26169	0.960104163150514	0.999999999999997	36697388	38696519	ENSG00000100106	ENSG00000100106	protein_coding	37697048	1	-501798	202216	-501798	20	5	20	36697388	38696519	1999131	146351
AITD_Saevarsdottir_32581359_1	AITD (Saevarsdottir, EUR)	IMD	Mono_C_Sch	Mono_C_Sch	Monocyte	Sorted cell	ENSG00000100151	PICK1	4120	1.84534669653191e-26	1.20493487929667e-24	0.0150479507662022	0.982566963981379	0.00238508525241717	22:37195250	rs229540	chr22.1		22	37195250	22:38058820	5.5354e-09	22:37195250	3.90000000000022e-31	4430	26097	0.99947760142199	0.999999999999997	37057216	39054673	ENSG00000100151	ENSG00000100151	protein_coding	38057404	1	-862154	1416	-862154	31	0	31	37057216	39054673	1997457	146353
AITD_Saevarsdottir_32581359_1	AITD (Saevarsdottir, EUR)	IMD	Mono_C_Sch	Mono_C_Sch	Monocyte	Sorted cell	ENSG00000100350	FOXRED2	5331	1.78643473678167e-27	1.23750725795811e-24	0.00144101862525432	0.998228775848187	0.000330205526562129	22:37195250	rs229540	chr22.1		22	37195250	22:36501650	8.94288e-12	22:37195250	3.90000000000022e-31	5595	26382	0.999748860419907	0.999999999999997	35507246	37506919	ENSG00000100350	ENSG00000100350	protein_coding	36507040	-1	-688210	5390	-688210	21	0	21	35507246	37506919	1999673	146344
AITD_Saevarsdottir_32581359_1	AITD (Saevarsdottir, EUR)	IMD	Mono_C_Sch	Mono_C_Sch	Monocyte	Sorted cell	ENSG00000128283	CDC42EP1	4414	1.5188340330948e-44	1.21827589417131e-24	1.24670777806692e-20	1	1.2709373167433e-21	22:37195250	rs229540	chr22.1		22	37195250	22:37574455	7.43209e-19	22:37195250	3.90000000000022e-31	4669	25926	0.999922231462512	0.999999999999997	36561571	38560459	ENSG00000128283	ENSG00000128283	protein_coding	37560480	1	-365230	13975	-365230	9	0	9	36561571	38560459	1998888	146347
AITD_Saevarsdottir_32581359_1	AITD (Saevarsdottir, EUR)	IMD	Mono_C_Sch	Mono_C_Sch	Monocyte	Sorted cell	ENSG00000128340	RAC2	4802	9.55721829083414e-26	6.30489085152577e-25	0.0757688842746602	0.499530428215296	0.424700687510047	22:37195250	rs229540	chr22.1		22	37195250	22:37284086	6.73213e-08	22:37195250	3.90000000000022e-31	5081	26843	0.989302770391399	0.999999999999997	36244487	38244306	ENSG00000128340	ENSG00000128340	protein_coding	37244269	-1	49019	-39817	49019	2	1	2	36244487	38244306	1999819	146346
AITD_Saevarsdottir_32581359_1	AITD (Saevarsdottir, EUR)	IMD	Mono_C_Sch	Mono_C_Sch	Monocyte	Sorted cell	ENSG00000133466	C1QTNF6	4942	1.80961140064896e-28	1.26716700040449e-24	0.000142778458228966	0.999795548902342	6.16726394301285e-05	22:37195250	rs229540	chr22.1		22	37195250	22:37190921	2.48894e-10	22:37195250	3.90000000000022e-31	5226	26972	0.999996276620648	0.999999999999997	36199869	38199253	ENSG00000133466	ENSG00000133466	protein_coding	37188247	-1	-7003	-2674	-7003	0	0	0	36199869	38199253	1999384	146345
AITD_Saevarsdottir_32581359_1	AITD (Saevarsdottir, EUR)	IMD	Mono_C_Sch	Mono_C_Sch	Monocyte	Sorted cell	ENSG00000189060	H1-0	4361	4.42326987449272e-30	1.23006521710774e-24	3.59594955648165e-06	0.999996065414162	3.38636277318769e-07	22:37195250	rs229540	chr22.1		22	37195250	22:37808082	4.91253e-12	22:37195250	3.90000000000022e-31	4599	26177	0.999997771998074	0.999999999999997	36805406	38805010	ENSG00000189060	ENSG00000189060	protein_coding	37805229	1	-609979	2853	-609979	21	1	21	36805406	38805010	1999604	146352
AITD_Saevarsdottir_32581359_1	AITD (Saevarsdottir, EUR)	IMD	Mono_C_Sch	Mono_C_Sch	Monocyte	Sorted cell	ENSG00000100079	LGALS2	4376	1.69434732181593e-82	1.21630236898309e-24	1.3930313423894e-58	1	3.00917772751316e-27	22:37575165	rs6000805	chr22.1		22	37575165	22:37576621	6.84255e-30	22:37195250	3.90000000000022e-31	4631	25884	1.00000000000001	0.999999999999997	36582693	38582164	ENSG00000100079	ENSG00000100079	protein_coding	37580087	-1	4922	3466	384837	1	1	11	36582693	38582164	1999471	146348
AITD_Saevarsdottir_32581359_1	AITD (Saevarsdottir, EUR)	IMD	CL_Mono_UT	Mono_C_UT	Monocyte	Sorted cell	ENSG00000049247	UTS2	3866	1.57246725496393e-62	9.68376803954998e-06	1.6238016986672e-57	0.999990234546507	8.16854538732141e-08	1:7910032	rs664689	chr1.2		1	7910032	1:7910032	7.345e-78	1:8437247	7.39999999999993e-12	4929	24707	1	0.994990920865768	6853986	8853353	ENSG00000049247.13	UTS2	protein_coding	7853065	-1	-56967	-56967	-584182	0	0	9	6853827	8853353	1999526	71096
AITD_Saevarsdottir_32581359_1	AITD (Saevarsdottir, EUR)	IMD	CL_Mono_UT	Mono_C_UT	Monocyte	Sorted cell	ENSG00000049249	TNFRSF9	3932	1.95086680257714e-16	9.69709307575204e-06	2.01178610297264e-11	0.999990212649883	9.02369226942879e-08	1:7936278	rs9657975	chr1.2		1	7936278	1:7936278	4.35623e-20	1:8437247	7.39999999999993e-12	5004	24741	0.99999999932363	0.99499090594154	6943205	8942415	ENSG00000049249.8	TNFRSF9	protein_coding	7940839	-1	4561	4561	-496408	0	0	8	6943205	8942570	1999365	71097
AITD_Saevarsdottir_32581359_1	AITD (Saevarsdottir, EUR)	IMD	CL_Mono_UT	Mono_C_UT	Monocyte	Sorted cell	ENSG00000116288	PARK7	3936	1.14310728611748e-29	9.7057158925397e-06	1.17775562268737e-24	0.999990254904779	3.93793268112248e-08	1:7961718	rs226249	chr1.2		1	7961718	1:7961718	8.42189e-53	1:8437247	7.39999999999993e-12	5008	24763	0.999999999989424	0.9949909039531	6954384	8953933	ENSG00000116288.12	PARK7	protein_coding	7961711	1	7	7	475536	0	0	7	6954384	8953933	1999549	71102
AITD_Saevarsdottir_32581359_1	AITD (Saevarsdottir, EUR)	IMD	CL_Mono_UT	Mono_C_UT	Monocyte	Sorted cell	ENSG00000284747	AL034417.4	3963	3.58577626404e-15	9.70493197422506e-06	3.69476191967634e-10	0.999990251755776	4.29427709891827e-08	1:7982766	rs161802	chr1.2		1	7982766	1:7984301	1.10969e-17	1:8437247	7.39999999999993e-12	5043	24761	0.999983331320875	0.99499085461652	6991892	8990352	ENSG00000284747.1	AL034417.4	lncRNA	7991134	1	-8368	-6833	446113	1	0	5	6991892	8990352	1998460	71152
AITD_Saevarsdottir_32581359_1	AITD (Saevarsdottir, EUR)	IMD	CL_Mono_UT	Mono_C_UT	Monocyte	Sorted cell	ENSG00000074800	ENO1	4008	6.39587867744753e-06	2.66433275589302e-06	0.634168648707861	0.264096727837708	0.101725563242998	1:8437247	rs301802	chr1.2		1	8437247	1:8850288	2.42313e-11	1:8437247	7.39999999999993e-12	4985	25732	0.903454995419321	0.994990447891391	7879863	9879055	ENSG00000074800.13	ENO1	protein_coding	8878686	-1	441439	28398	441439	4	1	4	7879863	9879055	1999192	71099
AITD_Saevarsdottir_32581359_1	AITD (Saevarsdottir, EUR)	IMD	CL_Mono_UT	Mono_C_UT	Monocyte	Sorted cell	ENSG00000142583	SLC2A5	3889	5.36898246140794e-11	1.00241535032607e-05	5.35596030526844e-06	0.999984049479599	5.7035290176938e-07	1:8437247	rs301802	chr1.2		1	8437247	1:9067399	4.58132e-15	1:8437247	7.39999999999993e-12	4882	25576	0.999995208752274	0.994990439997855	8089307	10087941	ENSG00000142583.17	SLC2A5	protein_coding	9069635	-1	632388	2236	632388	10	0	10	8089147	10088194	1999047	71116
AITD_Saevarsdottir_32581359_1	AITD (Saevarsdottir, EUR)	IMD	CL_Mono_UT	Mono_C_UT	Monocyte	Sorted cell	ENSG00000001461	NIPAL3	3475	7.49088937172195e-08	0.0012542090735214	5.96271127357086e-05	0.998344000013981	0.000342088890869147	1:24466856	rs195726	chr1.3		1	24466856	1:24466127	3.25394e-13	1:25025090	3.3000000000001e-10	4341	24139	0.999985519703362	0.986565361634019	23416258	25415138	ENSG00000001461.16	NIPAL3	protein_coding	24415802	1	51054	50325	609288	0	0	10	23416258	25415138	1998880	71093
AITD_Saevarsdottir_32581359_1	AITD (Saevarsdottir, EUR)	IMD	CL_Mono_UT	Mono_C_UT	Monocyte	Sorted cell	ENSG00000169504	CLIC4	3369	3.19767204874881e-16	0.00123458516266747	2.58687102330369e-13	0.998761763049738	3.65178733216556e-06	1:24727732	rs7520844	chr1.3		1	24727732	1:24724734	5.89954e-30	1:25025090	3.3000000000001e-10	4318	23256	0.999999999358311	0.986329665768403	23745865	25744418	ENSG00000169504.14	CLIC4	protein_coding	24745447	1	-17715	-20713	279643	0	0	3	23745865	25744418	1998553	71130
AITD_Saevarsdottir_32581359_1	AITD (Saevarsdottir, EUR)	IMD	CL_Mono_UT	Mono_C_UT	Monocyte	Sorted cell	ENSG00000001460	STPG1	3474	0.000839936207766169	0.000364841620925588	0.668169933675945	0.29019833203867	0.0404269564566937	1:25025090	rs4320727	chr1.3		1	25025090	1:24471511	0.000118165	1:25025090	3.3000000000001e-10	4339	24154	0.907226079445269	0.986564750806792	23417088	25416624	ENSG00000001460.17	STPG1	protein_coding	24413782	-1	-611308	-57729	-611308	11	1	11	23417088	25416624	1999536	71092
AITD_Saevarsdottir_32581359_1	AITD (Saevarsdottir, EUR)	IMD	CL_Mono_UT	Mono_C_UT	Monocyte	Sorted cell	ENSG00000020633	RUNX3	3428	4.40705033725513e-07	8.9930034411915e-05	0.000355527450375912	0.0717517295249852	0.927802372285193	1:25025090	rs4320727	chr1.3		1	25025090	1:25026701	1.27668e-12	1:25025090	3.3000000000001e-10	4381	23281	0.999333458788626	0.986569049082869	23966364	25964574	ENSG00000020633.18	RUNX3	protein_coding	24930276	-1	-94814	-96425	-94814	2	2	2	23966364	25964574	1998210	71095
AITD_Saevarsdottir_32581359_1	AITD (Saevarsdottir, EUR)	IMD	CL_Mono_UT	Mono_C_UT	Monocyte	Sorted cell	ENSG00000117602	RCAN3	3456	6.64305183460855e-07	0.0012431257991017	0.000533067945471423	0.997538710280683	0.000684431669560091	1:25025090	rs4320727	chr1.3		1	25025090	1:24466127	3.93568e-12	1:25025090	3.3000000000001e-10	4320	23945	0.998542617138931	0.986571335171142	23502412	25502267	ENSG00000117602.11	RCAN3	protein_coding	24502836	1	522254	-36709	522254	8	1	8	23502412	25502267	1999855	71110
AITD_Saevarsdottir_32581359_1	AITD (Saevarsdottir, EUR)	IMD	CL_Mono_UT	Mono_C_UT	Monocyte	Sorted cell	ENSG00000157978	LDLRAP1	3238	0.000182388033894527	0.00102493817675279	0.14836281716048	0.833717377812231	0.0167124788166418	1:25025090	rs4320727	chr1.3		1	25025090	1:25551082	5.2745e-09	1:25025090	3.3000000000001e-10	4234	23074	0.983941484465203	0.986597991521307	24543852	26543119	ENSG00000157978.11	LDLRAP1	protein_coding	25543606	1	-518516	7476	-518516	15	0	15	24543852	26543119	1999267	71124
AITD_Saevarsdottir_32581359_1	AITD (Saevarsdottir, EUR)	IMD	CL_Mono_UT	Mono_C_UT	Monocyte	Sorted cell	ENSG00000183726	TMEM50A	3239	9.4149152976585e-05	0.00112860442310319	0.0762932276278457	0.914551294154165	0.00793272464190955	1:25025090	rs4320727	chr1.3		1	25025090	1:25235176	6.37559e-13	1:25025090	3.3000000000001e-10	4247	23177	0.991322365509983	0.986572568555908	24339318	26337728	ENSG00000183726.10	TMEM50A	protein_coding	25338334	1	-313244	-103158	-313244	11	6	11	24339227	26337728	1998501	71135
AITD_Saevarsdottir_32581359_1	AITD (Saevarsdottir, EUR)	IMD	CL_Mono_UT	Mono_C_UT	Monocyte	Sorted cell	ENSG00000259984	RP11-335G20.7	3239	3.86382711867879e-05	0.00119042641606882	0.0312981491347533	0.964278056114267	0.00319473006372456	1:25025090	rs4320727	chr1.3		1	25025090	1:25320442	1.1168e-08	1:25025090	3.3000000000001e-10	4247	23186	0.993278654380625	0.986572088783982	24337475	26336871	ENSG00000259984.1	AL928711.1	unprocessed_pseudogene	25337465	-1	312375	17023	312375	10	0	10	24337475	26336871	1999396	71150
AITD_Saevarsdottir_32581359_1	AITD (Saevarsdottir, EUR)	IMD	CL_Mono_UT	Mono_C_UT	Monocyte	Sorted cell	ENSG00000261349	RP3-465N24.5	3210	0.000687147284177045	0.000494903520284384	0.558076579621812	0.401909450560294	0.0388319190134332	1:25025090	rs4320727	chr1.3		1	25025090	1:25100710	2.96308e-06	1:25025090	3.3000000000001e-10	4203	23125	0.907893840252748	0.986579164662147	24267418	26267012	ENSG00000261349.1	AL031432.2	unprocessed_pseudogene	25267136	-1	242046	166426	242046	7	6	7	24267418	26267012	1999594	71151
AITD_Saevarsdottir_32581359_1	AITD (Saevarsdottir, EUR)	IMD	CL_Mono_UT	Mono_C_UT	Monocyte	Sorted cell	ENSG00000197982	C1orf122	3846	2.56359572893045e-17	0.000275112374279057	9.31575737942e-14	0.999720858092889	4.02953273976359e-06	1:37818573	rs12759533	chr1.4		1	37818573	1:37799147	8.77665e-31	1:37911349	1.50000000000001e-10	4844	23134	0.999999999999858	0.940431248388004	36809768	38806921	ENSG00000197982.13	C1orf122	protein_coding	37807790	1	10783	-8643	103559	1	1	4	36809366	38806921	1997555	71139
AITD_Saevarsdottir_32581359_1	AITD (Saevarsdottir, EUR)	IMD	CL_Mono_UT	Mono_C_UT	Monocyte	Sorted cell	ENSG00000204084	INPP5B	3989	2.86435286440216e-14	1.28473226567962e-05	1.02287237606174e-10	0.0450670779639951	0.954920074611033	1:37898724	rs36084352	chr1.4		1	37898724	1:37879101	1.11302e-20	1:37911349	1.50000000000001e-10	4917	23541	0.999999998588505	0.940429543595347	36947570	38946634	ENSG00000204084.12	INPP5B	protein_coding	37947053	-1	48329	67952	35704	0	1	0	36947570	38946634	1999064	71144
AITD_Saevarsdottir_32581359_1	AITD (Saevarsdottir, EUR)	IMD	CL_Mono_UT	Mono_C_UT	Monocyte	Sorted cell	ENSG00000116922	AIRIM	3799	3.28587593327373e-07	0.000275879211858199	0.00118921043282801	0.998450397360356	8.41844073649688e-05	1:37911349	rs61776678	chr1.4		1	37911349	1:37690671	2.00359e-10	1:37911349	1.50000000000001e-10	4823	23228	0.980503433948727	0.940428854872457	36692344	38691504	ENSG00000116922.14	C1orf109	protein_coding	37690529	-1	-220820	-142	-220820	9	0	9	36692344	38691580	1999236	71106
AITD_Saevarsdottir_32581359_1	AITD (Saevarsdottir, EUR)	IMD	CL_Mono_UT	Mono_C_UT	Monocyte	Sorted cell	ENSG00000188786	MTF1	3834	2.58002184997676e-05	9.58037089961318e-05	0.0935159870287005	0.346769503704306	0.559592905339498	1:37911349	rs61776678	chr1.4		1	37911349	1:37755817	1.56961e-09	1:37911349	1.50000000000001e-10	4840	23193	0.975911650905185	0.940430793551567	36859876	38859391	ENSG00000188786.9	MTF1	protein_coding	37859592	-1	-51757	103775	-51757	2	5	2	36859876	38859391	1999515	71136
AITD_Saevarsdottir_32581359_1	AITD (Saevarsdottir, EUR)	IMD	CL_Mono_UT	Mono_C_UT	Monocyte	Sorted cell	ENSG00000233621	LITATS1	3926	2.21573129233842e-08	0.000281533355998929	7.86734662592444e-05	0.999634069072459	5.70194796962158e-06	1:37911349	rs61776678	chr1.4		1	37911349	1:37436514	1.50861e-12	1:37911349	1.50000000000001e-10	4930	23676	0.999992142567495	0.940424909089246	36474973	38474175	ENSG00000233621.1	LINC01137	lncRNA	37474402	-1	-436947	37888	-436947	18	0	18	36474825	38474366	1999541	71148
AITD_Saevarsdottir_32581359_1	AITD (Saevarsdottir, EUR)	IMD	CL_Mono_UT	Mono_C_UT	Monocyte	Sorted cell	ENSG00000183386	FHL3	4061	2.25544850639795e-26	0.000258430339922042	8.07928514203165e-23	0.925665128646355	0.0740764410137244	1:37942492	rs2170169	chr1.4		1	37942492	1:37999643	3.23709e-40	1:37911349	1.50000000000001e-10	5002	23469	0.99999999780168	0.940428582911535	37005616	39004692	ENSG00000183386.9	FHL3	protein_coding	38005514	-1	63022	5871	94165	3	0	3	37005616	39005367	1999751	71132
AITD_Saevarsdottir_32581359_1	AITD (Saevarsdottir, EUR)	IMD	CL_Mono_UT	Mono_C_UT	Monocyte	Sorted cell	ENSG00000183520	UTP11	4065	2.0310172308351e-09	0.000267192024426299	7.27852991913204e-06	0.957496566810073	0.042228960604563	1:37986909	rs12138115	chr1.4		1	37986909	1:37986909	2.97205e-14	1:37911349	1.50000000000001e-10	5008	23459	0.99313935181426	0.940429355699706	37009460	39008902	ENSG00000183520.11	UTP11	protein_coding	38012734	1	-25825	-25825	-101385	3	3	4	37009460	39008902	1999442	71134
AITD_Saevarsdottir_32581359_1	AITD (Saevarsdottir, EUR)	IMD	CL_Mono_UT	Mono_C_UT	Monocyte	Sorted cell	ENSG00000183431	SF3A3	4041	4.34599347195106e-26	0.000268177004422549	1.55993617977685e-22	0.962553711951987	0.037178111043587	1:37997832	rs7366048	chr1.4		1	37997832	1:37995647	2.78736e-38	1:37911349	1.50000000000001e-10	4975	23421	0.999999970726039	0.940429287035652	36993278	38990057	ENSG00000183431.11	SF3A3	protein_coding	37990022	-1	-7810	-5625	78673	1	1	1	36993278	38990057	1996779	71133
AITD_Saevarsdottir_32581359_1	AITD (Saevarsdottir, EUR)	IMD	CL_Mono_UT	Mono_C_UT	Monocyte	Sorted cell	ENSG00000198890	PRMT6	4207	9.6672596688425e-98	3.5213471130393e-46	2.74532994292019e-52	1	8.78198084477581e-49	1:107050579	rs9435340	chr1.6		1	107050579	1:107050337	9.66781e-71	1:107816883	4.59999999999942e-52	5172	24516	1	1.00000000000001	106056773	108056482	ENSG00000198890.7	PRMT6	protein_coding	107056674	1	-6095	-6337	760209	0	0	2	106056773	108056482	1999709	71142
AITD_Saevarsdottir_32581359_1	AITD (Saevarsdottir, EUR)	IMD	CL_Mono_UT	Mono_C_UT	Monocyte	Sorted cell	ENSG00000085491	SLC25A24	3709	9.95797187503787e-58	3.46734268693572e-46	2.87193184351946e-12	0.999999999996703	4.22596734513089e-13	1:107816883	rs4915076	chr1.6		1	107816883	1:108190159	3.0058e-27	1:107816883	4.59999999999942e-52	4535	24140	0.931752730914103	1	107203943	109200500	ENSG00000085491.15	SLC25A24	protein_coding	108200343	-1	383460	10184	383460	3	1	3	107201362	109200500	1999138	71101
AITD_Saevarsdottir_32581359_1	AITD (Saevarsdottir, EUR)	IMD	CL_Mono_UT	Mono_C_UT	Monocyte	Sorted cell	ENSG00000134215	VAV3	3695	1.18081239550886e-51	3.38445597189836e-46	3.48891492178767e-06	0.999996187722947	3.23362125759941e-07	1:107816883	rs4915076	chr1.6		1	107816883	1:108049009	2.59303e-26	1:107816883	4.59999999999942e-52	4536	23563	0.999972734843603	1	106965461	108964143	ENSG00000134215.15	VAV3	protein_coding	107965180	-1	148297	-83829	148297	1	0	1	106965461	108965029	1999568	71114
AITD_Saevarsdottir_32581359_1	AITD (Saevarsdottir, EUR)	IMD	CL_Mono_UT	Mono_C_UT	Monocyte	Sorted cell	ENSG00000241361	SLC25A24P1	3691	1.72649102301235e-64	3.47710944485749e-46	4.96530537905784e-19	1	1.19107737629209e-17	1:107823394	rs4915077	chr1.6		1	107823394	1:108345752	1.4776e-38	1:107816883	4.59999999999942e-52	4506	24208	0.999997578870815	1	107273982	109272746	ENSG00000241361.8	SLC25A24P1	transcribed_unprocessed_pseudogene	108273139	1	-449745	72613	-456256	5	0	5	107273982	109272804	1998822	71149
AITD_Saevarsdottir_32581359_1	AITD (Saevarsdottir, EUR)	IMD	CL_Mono_UT	Mono_C_UT	Monocyte	Sorted cell	ENSG00000143622	RIT1	1837	3.46453501623278e-22	2.1139277926599e-05	1.63887412484572e-17	0.999978797949986	6.27720862372154e-08	1:155896362	rs72708205	chr1.8		1	155896362	1:155892019	4.60777e-34	1:156815190	1.00000000000001e-11	2695	22370	0.997219223179672	0.995406252962023	154911666	156909788	ENSG00000143622.10	RIT1	protein_coding	155911349	-1	14987	19330	-903841	0	0	43	154911666	156909911	1998245	71122
AITD_Saevarsdottir_32581359_1	AITD (Saevarsdottir, EUR)	IMD	CL_Mono_UT	Mono_C_UT	Monocyte	Sorted cell	ENSG00000160781	PAQR6	2345	3.90504534037447e-40	2.13292106687423e-05	1.83080467148869e-35	0.999978620632862	5.01564760573966e-08	1:156254935	rs7542993	chr1.8		1	156254935	1:156246108	2.5008e-49	1:156815190	1.00000000000001e-11	3274	22571	1	0.995406295395357	155305169	157248066	ENSG00000160781.15	PAQR6	protein_coding	156248056	-1	-6879	1948	-567134	0	0	25	155305169	157248066	1942897	71126
AITD_Saevarsdottir_32581359_1	AITD (Saevarsdottir, EUR)	IMD	CL_Mono_UT	Mono_C_UT	Monocyte	Sorted cell	ENSG00000163472	TMEM79	2477	1.97962714593629e-38	2.18952176930286e-05	9.0411693524952e-34	0.999978059358422	4.5423886604558e-08	1:156275454	rs9943105	chr1.8		1	156275454	1:156275454	1.3124e-47	1:156815190	1.00000000000001e-11	3430	23170	1	0.995405902537801	155305169	157282872	ENSG00000163472.18	TMEM79	protein_coding	156284325	1	-8871	-8871	530865	1	1	23	155305169	157282899	1977730	71129
AITD_Saevarsdottir_32581359_1	AITD (Saevarsdottir, EUR)	IMD	CL_Mono_UT	Mono_C_UT	Monocyte	Sorted cell	ENSG00000198952	SMG5	2476	3.38769071794739e-98	2.18914379137819e-05	1.54746179780033e-93	0.999978058491607	5.00704910116802e-08	1:156275454	rs9943105	chr1.8		1	156275454	1:156275454	4.22705e-120	1:156815190	1.00000000000001e-11	3428	23166	1	0.995405904531152	155305169	157282312	ENSG00000198952.8	SMG5	protein_coding	156282825	-1	7371	7371	-532365	0	0	24	155305169	157282312	1977143	71143
AITD_Saevarsdottir_32581359_1	AITD (Saevarsdottir, EUR)	IMD	CL_Mono_UT	Mono_C_UT	Monocyte	Sorted cell	ENSG00000196189	SEMA4A	2156	8.26800639170527e-14	2.16816668706918e-05	3.81328003253293e-09	0.999978270817931	4.3701834006063e-08	1:156322575	rs11264472	chr1.8		1	156322575	1:156322575	1.69802e-22	1:156815190	1.00000000000001e-11	2990	22944	0.999999886332066	0.995405895954755	155147536	157147237	ENSG00000196189.12	SEMA4A	protein_coding	156153585	1	168990	168990	661605	9	9	30	155147536	157147237	1999701	71137
AITD_Saevarsdottir_32581359_1	AITD (Saevarsdottir, EUR)	IMD	CL_Mono_UT	Mono_C_UT	Monocyte	Sorted cell	ENSG00000198715	GLMP	2528	2.30461755362509e-108	2.209554059284e-05	1.04300074691613e-103	0.999977862043149	4.24162708507441e-08	1:156322575	rs11264472	chr1.8		1	156322575	1:156322575	1.25929e-126	1:156815190	1.00000000000001e-11	3495	23382	0.999999999999997	0.995405747303905	155305169	157295562	ENSG00000198715.11	GLMP	protein_coding	156295679	-1	-26896	-26896	-519511	1	1	22	155305169	157295562	1990393	71140
AITD_Saevarsdottir_32581359_1	AITD (Saevarsdottir, EUR)	IMD	CL_Mono_UT	Mono_C_UT	Monocyte	Sorted cell	ENSG00000116604	MEF2D	2983	1.37738722242933e-05	7.7233994589216e-06	0.604868610560138	0.339120457744015	0.055989434424164	1:156815190	rs926103	chr1.8		1	156815190	1:156529759	6.38619e-10	1:156815190	1.00000000000001e-11	3992	24097	0.918566557947764	0.995405679995701	155502547	157500719	ENSG00000116604.17	MEF2D	protein_coding	156500775	-1	-314415	-28984	-314415	17	1	17	155502399	157500719	1998320	71104
AITD_Saevarsdottir_32581359_1	AITD (Saevarsdottir, EUR)	IMD	CL_Mono_UT	Mono_C_UT	Monocyte	Sorted cell	ENSG00000163382	NAXE	3247	4.89755434418995e-06	1.77990567029159e-05	0.211336867463267	0.768039380587706	0.0206010553379797	1:156815190	rs926103	chr1.8		1	156815190	1:156590832	5.48879e-09	1:156815190	1.00000000000001e-11	4257	24523	0.936621525126944	0.995405303966518	155592576	157591531	ENSG00000163382.11	NAXE	protein_coding	156591776	1	223414	-944	223414	13	0	13	155592576	157591531	1998955	71128
AITD_Saevarsdottir_32581359_1	AITD (Saevarsdottir, EUR)	IMD	CL_Mono_UT	Mono_C_UT	Monocyte	Sorted cell	ENSG00000143167	GPA33	4188	1.66056609390149e-19	0.00016436310332198	1.01013599302034e-15	0.999834255443208	1.38145346922755e-06	1:167090843	rs35777372	chr1.9		1	167090843	1:167088364	1.80531e-27	1:167457187	2.50000000000006e-10	5139	25626	1	0.976196578121879	166166495	168166391	ENSG00000143167.11	GPA33	protein_coding	167090377	-1	-466	2013	-366810	0	0	5	166166495	168166391	1999896	71120
AITD_Saevarsdottir_32581359_1	AITD (Saevarsdottir, EUR)	IMD	CL_Mono_UT	Mono_C_UT	Monocyte	Sorted cell	ENSG00000143155	TIPRL	4276	8.65348641937646e-07	0.000163025346279833	0.00527610177056498	0.993978476241694	0.000581531292819704	1:167457187	rs1214598	chr1.9		1	167457187	1:168186428	8.38055e-10	1:167457187	2.50000000000006e-10	5151	25568	0.921711572210961	0.976199406555829	167180256	169178135	ENSG00000143155.12	TIPRL	protein_coding	168178962	1	-721775	7466	-721775	14	0	14	167180096	169178571	1998475	71118
AITD_Saevarsdottir_32581359_1	AITD (Saevarsdottir, EUR)	IMD	CL_Mono_UT	Mono_C_UT	Monocyte	Sorted cell	ENSG00000143162	CREG1	4001	9.74845568072523e-05	5.04335051760657e-05	0.600766142560534	0.31073570780513	0.0883502315723522	1:167457187	rs1214598	chr1.9		1	167457187	1:167560143	2.40218e-09	1:167457187	2.50000000000006e-10	4904	25295	0.916761840627128	0.976196295108763	166553987	168553496	ENSG00000143162.7	CREG1	protein_coding	167553762	-1	96575	-6381	96575	4	0	4	166553987	168553496	1999509	71119
AITD_Saevarsdottir_32581359_1	AITD (Saevarsdottir, EUR)	IMD	CL_Mono_UT	Mono_C_UT	Monocyte	Sorted cell	ENSG00000143178	TBX19	4485	1.28088937520425e-05	0.00015263087034832	0.0767875380537407	0.914994664437041	0.00805235774511901	1:167457187	rs1214598	chr1.9		1	167457187	1:168286092	2.39562e-10	1:167457187	2.50000000000006e-10	5343	26004	0.963392702983542	0.976198265487964	167283618	169279915	ENSG00000143178.12	TBX19	protein_coding	168280877	1	-823690	5215	-823690	18	0	18	167281596	169279915	1998319	71121
AITD_Saevarsdottir_32581359_1	AITD (Saevarsdottir, EUR)	IMD	CL_Mono_UT	Mono_C_UT	Monocyte	Sorted cell	ENSG00000197965	MPZL1	3967	7.11844463473057e-06	0.000153008249985546	0.0442161829806679	0.95040581581684	0.00521787450787149	1:167457187	rs1214598	chr1.9		1	167457187	1:167765779	1.14262e-11	1:167457187	2.50000000000006e-10	4865	25097	0.995105277237604	0.976200672377574	166721873	168720702	ENSG00000197965.11	MPZL1	protein_coding	167721982	1	-264795	43797	-264795	7	0	7	166721873	168720735	1998862	71138
AITD_Saevarsdottir_32581359_1	AITD (Saevarsdottir, EUR)	IMD	CL_Mono_UT	Mono_C_UT	Monocyte	Sorted cell	ENSG00000198771	RCSD1	3943	1.38932829384913e-07	0.000161725797773299	0.000858092816973507	0.998869265155299	0.000110777297125645	1:167457187	rs1214598	chr1.9		1	167457187	1:167631605	1.06901e-15	1:167457187	2.50000000000006e-10	4855	25240	0.997641106962907	0.976200371155293	166630105	168629978	ENSG00000198771.10	RCSD1	protein_coding	167630232	1	-173045	1373	-173045	5	0	5	166630105	168629978	1999873	71141
AITD_Saevarsdottir_32581359_1	AITD (Saevarsdottir, EUR)	IMD	CL_Mono_UT	Mono_C_UT	Monocyte	Sorted cell	ENSG00000143147	GPR161	4247	5.66857510866707e-11	0.000164351373198553	3.4484879193161e-07	0.99983455065894	7.53062384945084e-07	1:168151041	rs12408429	chr1.9		1	168151041	1:168151041	1.1356e-14	1:167457187	2.50000000000006e-10	5119	25625	0.996147434264941	0.976199132589249	167138810	169136644	ENSG00000143147.14	GPR161	protein_coding	168136930	-1	-14111	-14111	679743	0	0	13	167138810	169136644	1997834	71117
AITD_Saevarsdottir_32581359_1	AITD (Saevarsdottir, EUR)	IMD	CL_Mono_UT	Mono_C_UT	Monocyte	Sorted cell	ENSG00000118197	DDX59	4524	1.30888711783552e-14	0.000293614314129279	4.44613457192853e-11	0.997371251934666	0.00233513370672942	1:200681362	rs12082129	chr1.10		1	200681362	1:200631692	4.63033e-24	1:200871339	3.0999999999999e-09	5539	25797	0.999999999995052	0.975063318900068	199671140	201669730	ENSG00000118197.13	DDX59	protein_coding	200669907	-1	-11455	38215	-201432	0	1	2	199670721	201669791	1999070	71111
AITD_Saevarsdottir_32581359_1	AITD (Saevarsdottir, EUR)	IMD	CL_Mono_UT	Mono_C_UT	Monocyte	Sorted cell	ENSG00000118200	CAMSAP2	4586	2.08770280048377e-16	0.00029435531492441	7.09031172167592e-13	0.999697335184013	8.3095003516706e-06	1:200822167	rs7538023	chr1.10		1	200822167	1:200738405	5.92366e-24	1:200871339	3.0999999999999e-09	5635	25802	0.999999999999661	0.97506383572375	199739581	201739557	ENSG00000118200.14	CAMSAP2	protein_coding	200738893	1	83274	-488	132446	0	0	1	199739581	201739557	1999976	71112
AITD_Saevarsdottir_32581359_1	AITD (Saevarsdottir, EUR)	IMD	CL_Mono_UT	Mono_C_UT	Monocyte	Sorted cell	ENSG00000134369	NAV1	4153	7.88160385355526e-09	0.000281212768041549	2.80183435299456e-05	0.999684333962419	6.42704440575146e-06	1:200870767	rs34893530	chr1.10		1	200870767	1:201543868	3.45641e-16	1:200871339	3.0999999999999e-09	5191	24650	0.999995622800118	0.975071495855415	200623147	202622874	ENSG00000134369.15	NAV1	protein_coding	201539127	1	-668360	4741	-667788	15	0	15	200623147	202622874	1999727	71115
AITD_Saevarsdottir_32581359_1	AITD (Saevarsdottir, EUR)	IMD	CL_Mono_UT	Mono_C_UT	Monocyte	Sorted cell	ENSG00000223396	RPS10P7	4239	3.86779883889893e-05	0.000242841718459043	0.135729243127071	0.852173497169863	0.0118157399962176	1:200871339	rs12756886	chr1.10		1	200871339	1:201507152	6.5431e-11	1:200871339	3.0999999999999e-09	5296	24971	0.969831294817097	0.975070390737023	200518876	202515946	ENSG00000223396.3	RPS10P7	transcribed_processed_pseudogene	201520056	1	-648717	-12904	-648717	14	1	14	200518876	202515946	1997070	71145
AITD_Saevarsdottir_32581359_1	AITD (Saevarsdottir, EUR)	IMD	CL_Mono_UT	Mono_C_UT	Monocyte	Sorted cell	ENSG00000116857	TMEM9	4522	3.35578322522677e-44	0.00028935648654237	1.15940376066388e-40	0.999709981182676	6.62330774906266e-07	1:201154617	rs1010502	chr1.10		1	201154617	1:201154617	6.73451e-64	1:200871339	3.0999999999999e-09	5546	25364	0.999999999999998	0.975064644533448	200171578	202171510	ENSG00000116857.16	TMEM9	protein_coding	201154474	-1	-143	-143	283135	0	0	6	200171578	202171510	1999932	71105
AITD_Saevarsdottir_32581359_1	AITD (Saevarsdottir, EUR)	IMD	CL_Mono_UT	Mono_C_UT	Monocyte	Sorted cell	ENSG00000159176	CSRP1	4251	3.76855858096449e-30	0.000285392411548456	1.32008821088439e-26	0.99970093537832	1.36722101276099e-05	1:201507152	rs117708536	chr1.10		1	201507152	1:201507152	1.5805e-66	1:200871339	3.0999999999999e-09	5308	25016	1	0.975070157863915	200509671	202502248	ENSG00000159176.13	CSRP1	protein_coding	201507123	-1	-29	-29	635784	0	0	12	200509671	202507796	1998125	71125
AITD_Saevarsdottir_32581359_1	AITD (Saevarsdottir, EUR)	IMD	CL_Mono_UT	Mono_C_UT	Monocyte	Sorted cell	ENSG00000224536	CSRP1-AS1	4254	3.93290519235978e-07	0.000285219167364538	0.0013764467326504	0.998216162227947	0.000121778581519642	1:201507152	rs117708536	chr1.10		1	201507152	1:201507152	1.51572e-13	1:200871339	3.0999999999999e-09	5310	25038	0.999408466136742	0.975069998259257	200507778	202502248	ENSG00000224536.2	AC096677.1	lncRNA	201507277	1	-125	-125	-635938	0	0	13	200507778	202507140	1999362	71146
AITD_Saevarsdottir_32581359_1	AITD (Saevarsdottir, EUR)	IMD	CL_Mono_UT	Mono_C_UT	Monocyte	Sorted cell	ENSG00000162885	B3GALNT2	4510	8.45236839402901e-22	9.33584001463596e-05	9.05282016668804e-18	0.999905313212508	1.32838734282443e-06	1:235503886	rs704720	chr1.11		1	235503886	1:235503886	8.27865e-39	1:236465834	2.00000000000002e-11	5421	24073	0.999999975792	0.99955153052432	234505646	236503607	ENSG00000162885.12	B3GALNT2	protein_coding	235504452	-1	566	566	-961382	0	0	9	234505646	236503792	1998146	71127
AITD_Saevarsdottir_32581359_1	AITD (Saevarsdottir, EUR)	IMD	CL_Mono_UT	Mono_C_UT	Monocyte	Sorted cell	ENSG00000116962	NID1	5109	3.14487063269728e-20	9.53899959460863e-05	3.29652561952424e-16	0.999899840055444	4.76994860592132e-06	1:236072169	rs78224312	chr1.11		1	236072169	1:236072169	4.73633e-40	1:236465834	2.00000000000002e-11	6094	24597	0.999999999999968	0.999558180787588	235065409	237040722	ENSG00000116962.14	NID1	protein_coding	236065090	-1	-7079	-7079	-400744	0	0	4	235065409	237040722	1975313	71107
AITD_Saevarsdottir_32581359_1	AITD (Saevarsdottir, EUR)	IMD	CL_Mono_UT	Mono_C_UT	Monocyte	Sorted cell	ENSG00000116984	MTR	3849	2.67681973459018e-05	3.48419864025075e-05	0.423893985929406	0.551718352038723	0.0243260518481216	1:236465834	rs12117927	chr1.11		1	236465834	1:236792960	2.82986e-10	1:236465834	2.00000000000002e-11	4531	16222	0.963063208647231	0.999937822353812	235796405	237040722	ENSG00000116984.12	MTR	protein_coding	236795292	1	-329458	-2332	-329458	6	0	6	235796405	237040722	1244317	71109
AITD_Saevarsdottir_32581359_1	AITD (Saevarsdottir, EUR)	IMD	CL_Mono_UT	Mono_C_UT	Monocyte	Sorted cell	ENSG00000143669	LYST	5073	5.93264757718546e-05	3.04423367273813e-05	0.615716882511023	0.315889293530731	0.0683040551457474	1:236465834	rs12117927	chr1.11		1	236465834	1:235970074	2.31847e-07	1:236465834	2.00000000000002e-11	6018	24843	0.906357619097745	0.999554364637785	234883927	236882904	ENSG00000143669.13	LYST	protein_coding	235866906	-1	-598928	-103168	-598928	6	0	6	234883927	236883339	1999412	71123
AITD_Saevarsdottir_32581359_1	AITD (Saevarsdottir, EUR)	IMD	CL_Mono_UT	Mono_C_UT	Monocyte	Sorted cell	ENSG00000116977	LGALS8	4343	1.54074886279722e-22	7.43959289774983e-05	2.07085547854681e-18	0.999924261560035	1.34251098690919e-06	1:236532253	rs79501547	chr1.11		1	236532253	1:236534429	1.21839e-44	1:236465834	2.00000000000002e-11	5146	19113	0.999991347313207	0.999929520659259	235518009	237040722	ENSG00000116977.18	LGALS8	protein_coding	236523982	1	8271	10447	-58148	1	1	0	235518009	237040722	1522713	71108
AITD_Saevarsdottir_32581359_1	AITD (Saevarsdottir, EUR)	IMD	CL_Mono_UT	Mono_C_UT	Monocyte	Sorted cell	ENSG00000230325	AL359921.1	4237	8.65525301402122e-35	7.26327620964147e-05	1.19155564076307e-30	0.999924288225509	3.07901238792511e-06	1:236537835	rs2737707	chr1.11		1	236537835	1:236530932	6.49529e-48	1:236465834	2.00000000000002e-11	5014	18660	0.997116997394937	0.999930609282421	235550862	237040722	ENSG00000230325.1	AL359921.1	lncRNA	236550280	-1	12445	19348	84446	0	1	3	235550862	237040722	1489860	71147
AITD_Saevarsdottir_32581359_1	AITD (Saevarsdottir, EUR)	IMD	CL_Mono_UT	Mono_C_UT	Monocyte	Sorted cell	ENSG00000115310	RTN4	4603	4.9630130197554e-08	0.00041841998300452	0.000118547427145182	0.999445531219605	1.7451740115164e-05	2:55050505	rs6545468	chr2.3		2	55050505	2:55050505	5.89034e-25	2:55642709	3.30000000000007e-09	5631	28326	0.999671748696696	0.99945551589501	54112632	56111578	ENSG00000115310.17	RTN4	protein_coding	55050451	-1	-54	-54	-592258	0	0	11	54112632	56111910	1999278	71158
AITD_Saevarsdottir_32581359_1	AITD (Saevarsdottir, EUR)	IMD	CL_Mono_UT	Mono_C_UT	Monocyte	Sorted cell	ENSG00000162994	CLHC1	4609	7.85448800016318e-65	0.000419716499700396	1.87059161800012e-61	0.999579050318444	1.23318186404101e-06	2:55232237	rs17046778	chr2.3		2	55232237	2:55232237	1.66669e-81	2:55642709	3.30000000000007e-09	5633	28410	0.999999047581709	0.999455376191937	54232884	56232341	ENSG00000162994.15	CLHC1	protein_coding	55232293	-1	56	56	-410416	0	0	8	54232884	56232341	1999457	71167
AITD_Saevarsdottir_32581359_1	AITD (Saevarsdottir, EUR)	IMD	CL_Mono_UT	Mono_C_UT	Monocyte	Sorted cell	ENSG00000085760	MTIF2	4605	2.54665396816837e-06	0.000415876418057045	0.00607913745066345	0.992741287880877	0.000761151596435051	2:55642709	rs13430684	chr2.3		2	55642709	2:55267768	3.25046e-10	2:55642709	3.30000000000007e-09	5623	28344	0.995812636114311	0.999456301549434	54269620	56268903	ENSG00000085760.14	MTIF2	protein_coding	55269231	-1	-373478	1463	-373478	5	0	5	54269620	56268903	1999283	71155
AITD_Saevarsdottir_32581359_1	AITD (Saevarsdottir, EUR)	IMD	CL_Mono_UT	Mono_C_UT	Monocyte	Sorted cell	ENSG00000115355	CCDC88A	4639	1.4161047433216e-06	0.000416742211270792	0.00338338128289712	0.995687142989334	0.000511317411753882	2:55642709	rs13430684	chr2.3		2	55642709	2:55436202	1.10238e-13	2:55642709	3.30000000000007e-09	5678	28319	0.997152609765738	0.99945674307127	54420127	56419203	ENSG00000115355.15	CCDC88A	protein_coding	55419856	-1	-222853	-16346	-222853	3	0	3	54420127	56419203	1999076	71159
AITD_Saevarsdottir_32581359_1	AITD (Saevarsdottir, EUR)	IMD	CL_Mono_UT	Mono_C_UT	Monocyte	Sorted cell	ENSG00000138035	PNPT1	4827	0.000193222776780303	0.000211798594369983	0.446545911591425	0.489431945006368	0.0636171220310575	2:55642709	rs13430684	chr2.3		2	55642709	2:55671155	6.2472e-11	2:55642709	3.30000000000007e-09	5899	29277	0.924953137385468	0.999444371194082	54694980	56693516	ENSG00000138035.14	PNPT1	protein_coding	55693844	-1	51135	22689	51135	0	0	0	54694212	56693516	1999304	71163
AITD_Saevarsdottir_32581359_1	AITD (Saevarsdottir, EUR)	IMD	CL_Mono_UT	Mono_C_UT	Monocyte	Sorted cell	ENSG00000275052	PPP4R3B	4781	0.000230529820529463	0.000164781933449934	0.538892871155508	0.385146582679427	0.0755652344110855	2:55642709	rs13430684	chr2.3		2	55642709	2:55586197	7.37023e-08	2:55642709	3.30000000000007e-09	5851	28944	0.907281648602275	0.999448574336039	54619263	56618609	ENSG00000275052.4	PPP4R3B	protein_coding	55617622	-1	-25087	31425	-25087	1	0	1	54619263	56618670	1999407	71175
AITD_Saevarsdottir_32581359_1	AITD (Saevarsdottir, EUR)	IMD	CL_Mono_UT	Mono_C_UT	Monocyte	Sorted cell	ENSG00000136536	MARCHF7	4276	1.3377051273276e-09	7.31940395980594e-06	0.000153995475744924	0.842478332251197	0.157360351531392	2:159646407	rs12463861	chr2.4		2	159646407	2:159618426	6.41985e-17	2:159656372	1.30000000000004e-10	5089	25132	0.999980118799861	0.996939247575142	158712791	160711708	ENSG00000136536.14	MARCH7	protein_coding	159712506	1	-66099	-94080	-56134	2	2	2	158712791	160711708	1998917	71162
AITD_Saevarsdottir_32581359_1	AITD (Saevarsdottir, EUR)	IMD	CL_Mono_UT	Mono_C_UT	Monocyte	Sorted cell	ENSG00000123636	BAZ2B	4366	1.83521022706859e-12	2.5709197181634e-06	2.10564088187566e-07	0.294416607763991	0.705580610750367	2:159656372	rs34385495	chr2.4		2	159656372	2:159600564	1.21491e-23	2:159656372	1.30000000000004e-10	5200	25216	0.999975538329081	0.996939282492625	158617042	160616670	ENSG00000123636.17	BAZ2B	protein_coding	159616548	-1	-39824	15984	-39824	0	1	0	158617042	160616670	1999628	71160
AITD_Saevarsdottir_32581359_1	AITD (Saevarsdottir, EUR)	IMD	CL_Mono_UT	Mono_C_UT	Monocyte	Sorted cell	ENSG00000196151	WDSUB1	4777	7.83966243964981e-07	8.22004305139794e-06	0.0864947457086604	0.906909705391169	0.00658654489087624	2:159656372	rs34385495	chr2.4		2	159656372	2:159290634	2.46285e-08	2:159656372	1.30000000000004e-10	5607	26223	0.976896543632674	0.996939938709196	158287680	160286545	ENSG00000196151.10	WDSUB1	protein_coding	159286703	-1	-369669	-3931	-369669	4	0	4	158287122	160286545	1999423	71170
AITD_Saevarsdottir_32581359_1	AITD (Saevarsdottir, EUR)	IMD	CL_Mono_UT	Mono_C_UT	Monocyte	Sorted cell	ENSG00000224152	BAZ2B-AS1	4360	5.54477738852071e-21	8.71387633755757e-06	6.36309955246325e-16	0.999990779002568	5.07121095021417e-07	2:159656372	rs34385495	chr2.4		2	159656372	2:159645041	1.0729e-31	2:159656372	1.30000000000004e-10	5194	25211	0.997130830219127	0.996939281993	158615668	160615241	ENSG00000224152.1	AC009506.1	lncRNA	159615292	1	41080	29749	41080	1	1	1	158615668	160615241	1999573	71172
AITD_Saevarsdottir_32581359_1	AITD (Saevarsdottir, EUR)	IMD	CL_Mono_UT	Mono_C_UT	Monocyte	Sorted cell	ENSG00000226266	AC009961.3	4276	5.52933993605295e-10	1.01220302094976e-06	6.36532907449456e-05	0.115820401226496	0.884114932726805	2:159699087	rs6745448	chr2.4		2	159699087	2:159699087	1.50992e-09	2:159656372	1.30000000000004e-10	5089	25132	0.998469138889449	0.996939247575142	158712791	160711708	ENSG00000226266.6	AC009961.1	lncRNA	159712442	-1	13355	13355	56070	0	0	1	158712791	160711708	1998917	71173
AITD_Saevarsdottir_32581359_1	AITD (Saevarsdottir, EUR)	IMD	CL_Mono_UT	Mono_C_UT	Monocyte	Sorted cell	ENSG00000241399	CD302	4330	1.87562312833648e-33	8.71699097620279e-06	2.15166759651294e-28	0.999991242303602	4.07054204099631e-08	2:159798013	rs2556106	chr2.4		2	159798013	2:159798013	2.84353e-57	2:159656372	1.30000000000004e-10	5152	25220	0.999999999999804	0.996939228730481	158798591	160798043	ENSG00000241399.6	CD302	protein_coding	159798208	-1	195	195	141836	1	1	4	158798591	160798043	1999452	71174
AITD_Saevarsdottir_32581359_1	AITD (Saevarsdottir, EUR)	IMD	CL_Mono_UT	Mono_C_UT	Monocyte	Sorted cell	ENSG00000054219	LY75	4322	1.59969021233936e-30	8.55524010651425e-06	1.86982062461592e-25	0.999991390558534	5.42013600503534e-08	2:159861929	rs12692568	chr2.4		2	159861929	2:159851355	1.29753e-48	2:159656372	1.30000000000004e-10	5170	24752	1	0.996939328062147	158905141	160904409	ENSG00000054219.10	LY75	protein_coding	159904756	-1	42827	53401	248384	1	1	7	158905141	160904702	1999561	71153
AITD_Saevarsdottir_32581359_1	AITD (Saevarsdottir, EUR)	IMD	CL_Mono_UT	Mono_C_UT	Monocyte	Sorted cell	ENSG00000115267	IFIH1	3323	5.86122905079388e-09	1.97944277065904e-09	0.687319914072972	0.232044210472147	0.0806358676142105	2:162254026	rs2111485	chr2.5		2	162254026	2:162238769	1.57104e-16	2:162254026	3.2e-15	4259	21185	0.906188294834267	0.995012475573524	161319533	163318599	ENSG00000115267.5	IFIH1	protein_coding	162318684	-1	64658	79915	64658	0	1	0	161319533	163318599	1999066	71156
AITD_Saevarsdottir_32581359_1	AITD (Saevarsdottir, EUR)	IMD	CL_Mono_UT	Mono_C_UT	Monocyte	Sorted cell	ENSG00000115271	GCA	3323	5.25140937787869e-09	2.18562374638736e-09	0.615809109503526	0.256177398832351	0.128013484227091	2:162254026	rs2111485	chr2.5		2	162254026	2:162764672	3.74357e-07	2:162254026	3.2e-15	4259	21185	0.908330055699578	0.995012475573524	161319533	163318599	ENSG00000115271.10	GCA	protein_coding	162344132	1	-90106	420540	-90106	1	0	1	161319533	163318599	1999066	71157
AITD_Saevarsdottir_32581359_1	AITD (Saevarsdottir, EUR)	IMD	CL_Mono_UT	Mono_C_UT	Monocyte	Sorted cell	ENSG00000151690	MFSD6	3787	1.19371139535175e-77	6.94501134512136e-33	1.71880409697282e-45	1	1.82158454507156e-35	2:190420888	rs7596573	chr2.6		2	190420888	2:190421676	1.09928e-64	2:191099907	4.49999999999721e-39	4620	21643	0.999365347582794	0.999999999922203	189408738	191408207	ENSG00000151690.14	MFSD6	protein_coding	190408355	1	12533	13321	691552	0	0	11	189408738	191408207	1999469	71165
AITD_Saevarsdottir_32581359_1	AITD (Saevarsdottir, EUR)	IMD	CL_Mono_UT	Mono_C_UT	Monocyte	Sorted cell	ENSG00000151689	INPP1	3783	1.36886315627342e-34	6.80493636126626e-33	0.0196863720621655	0.978653700647813	0.00165992729001988	2:191101726	rs7568275	chr2.6		2	191101726	2:190348263	7.74215e-08	2:191099907	4.49999999999721e-39	4590	21669	0.985099452443722	0.999999999922203	189344333	191343335	ENSG00000151689.12	INPP1	protein_coding	190343589	1	758137	4674	756318	12	0	12	189343881	191343335	1999454	71164
AITD_Saevarsdottir_32581359_1	AITD (Saevarsdottir, EUR)	IMD	CL_Mono_UT	Mono_C_UT	Monocyte	Sorted cell	ENSG00000189362	NEMP2	3685	1.74438411778019e-38	6.89365137706295e-33	2.53041379123906e-06	0.999997095400983	3.74185219423275e-07	2:191101726	rs7568275	chr2.6		2	191101726	2:190567413	3.37686e-13	2:191099907	4.49999999999721e-39	4592	21483	0.99999968811043	0.999999999922203	189534823	191533738	ENSG00000189362.11	NEMP2	protein_coding	190534722	-1	-567004	-32691	-565185	10	1	10	189534823	191534662	1999839	71169
AITD_Saevarsdottir_32581359_1	AITD (Saevarsdottir, EUR)	IMD	CL_Mono_UT	Mono_C_UT	Monocyte	Sorted cell	ENSG00000198130	HIBCH	3786	4.01362632231915e-39	6.95399160053362e-33	5.77168352850992e-07	0.999999390920465	3.19111826769741e-08	2:191101726	rs7568275	chr2.6		2	191101726	2:190271278	1.70473e-15	2:191099907	4.49999999999721e-39	4592	21671	0.999999941625686	0.999999999922203	189344333	191344082	ENSG00000198130.15	HIBCH	protein_coding	190319826	-1	-781900	48548	-780081	13	0	13	189344333	191344082	1999749	71171
AITD_Saevarsdottir_32581359_1	AITD (Saevarsdottir, EUR)	IMD	CL_Mono_UT	Mono_C_UT	Monocyte	Sorted cell	ENSG00000144455	SUMF1	5806	2.23545450813944e-25	0.000894538439225651	2.49676264671742e-22	0.99910338139237	2.08016840582103e-06	3:4361853	rs4685744	chr3.1		3	4361853	3:4361853	1.07147e-38	3:4969650	6.29999999999911e-10	7130	30189	1	0.994331388762881	3467484	5467170	ENSG00000144455.13	SUMF1	protein_coding	4467269	-1	105416	105416	-502381	0	0	4	3467484	5467170	1999686	71179
AITD_Saevarsdottir_32581359_1	AITD (Saevarsdottir, EUR)	IMD	CL_Mono_UT	Mono_C_UT	Monocyte	Sorted cell	ENSG00000170364	SETMAR	5905	1.75573920162876e-05	0.000871282209558606	0.0196965270348193	0.977435057140151	0.00197957622345529	3:4969650	rs150332089	chr3.1		3	4969650	3:4361853	8.86373e-09	3:4969650	6.29999999999911e-10	7207	30056	0.997151502833299	0.994338598604924	3303320	5303134	ENSG00000170364.12	SETMAR	protein_coding	4303369	1	666281	58484	666281	6	1	6	3303320	5303134	1999814	71186
AITD_Saevarsdottir_32581359_1	AITD (Saevarsdottir, EUR)	IMD	CL_Mono_UT	Mono_C_UT	Monocyte	Sorted cell	ENSG00000114742	WDR48	4395	1.65196564773137e-05	9.87919846578049e-05	0.140572328013414	0.840645408752898	0.0186669515925532	3:39278509	rs11720041	chr3.3		3	39278509	3:39004870	2.98948e-08	3:39278509	9.70000000000089e-11	5257	25080	0.976735008435528	0.955580838425559	38052259	40051383	ENSG00000114742.13	WDR48	protein_coding	39052016	1	226493	-47146	226493	8	1	8	38052253	40051383	1999130	71177
AITD_Saevarsdottir_32581359_1	AITD (Saevarsdottir, EUR)	IMD	CL_Mono_UT	Mono_C_UT	Monocyte	Sorted cell	ENSG00000168026	TTC21A	4377	2.23181772856332e-05	9.20324859685143e-05	0.191333171892284	0.788976457937933	0.0195760195065296	3:39278509	rs11720041	chr3.3		3	39278509	3:39058415	2.33074e-09	3:39278509	9.70000000000089e-11	5305	24894	0.979995916838711	0.955581388972896	38108279	40107128	ENSG00000168026.18	TTC21A	protein_coding	39107680	1	170829	-49265	170829	6	1	6	38108279	40107128	1998849	71182
AITD_Saevarsdottir_32581359_1	AITD (Saevarsdottir, EUR)	IMD	CL_Mono_UT	Mono_C_UT	Monocyte	Sorted cell	ENSG00000168028	RPSA	4593	6.97561329451997e-05	3.83610632308294e-05	0.600090735183902	0.329952216994979	0.069848930624943	3:39278509	rs11720041	chr3.3		3	39278509	3:39494656	1.40077e-07	3:39278509	9.70000000000089e-11	5497	24808	0.915121112006906	0.955582194790939	38408692	40406477	ENSG00000168028.13	RPSA	protein_coding	39406720	1	-128211	87936	-128211	6	1	6	38408576	40406579	1998003	71183
AITD_Saevarsdottir_32581359_1	AITD (Saevarsdottir, EUR)	IMD	CL_Mono_UT	Mono_C_UT	Monocyte	Sorted cell	ENSG00000168329	CX3CR1	4610	4.60835119201572e-05	6.39229620708736e-05	0.390616775121275	0.541775344787831	0.0674978736169036	3:39278509	rs11720041	chr3.3		3	39278509	3:39245851	3.68626e-14	3:39278509	9.70000000000089e-11	5530	25178	0.951219931266053	0.955581107715257	38281798	40281582	ENSG00000168329.13	CX3CR1	protein_coding	39280036	-1	1527	34185	1527	0	0	0	38281798	40281582	1999784	71184
AITD_Saevarsdottir_32581359_1	AITD (Saevarsdottir, EUR)	IMD	CL_Mono_UT	Mono_C_UT	Monocyte	Sorted cell	ENSG00000202363	SNORA62	4598	9.51820002187852e-08	0.0001159411610887	0.000818755725589214	0.997324659178275	0.0017405487530453	3:39278509	rs11720041	chr3.3		3	39278509	3:39397397	7.78425e-10	3:39278509	9.70000000000089e-11	5499	24810	0.999917497850112	0.955582192123758	38411386	40410897	ENSG00000202363.1	SNORA62	snoRNA	39411054	1	-132545	-13657	-132545	7	1	7	38411273	40410897	1999624	71187
AITD_Saevarsdottir_32581359_1	AITD (Saevarsdottir, EUR)	IMD	CL_Mono_UT	Mono_C_UT	Monocyte	Sorted cell	ENSG00000170017	ALCAM	5114	4.54895846003928e-31	4.8472618305175e-13	9.38459406380247e-19	0.999999999999517	3.74081874889232e-15	3:105349743	rs76430308	chr3.5		3	105349743	3:105349743	5.17214e-35	3:106229671	1.09999999999991e-18	6078	26122	0.999992260718127	0.997662258902096	104367043	106366172	ENSG00000170017.12	ALCAM	protein_coding	105366909	1	-17166	-17166	862762	0	0	3	104367043	106366706	1999663	71185
AITD_Saevarsdottir_32581359_1	AITD (Saevarsdottir, EUR)	IMD	CL_Mono_UT	Mono_C_UT	Monocyte	Sorted cell	ENSG00000114423	CBLB	5037	7.46500488970983e-14	3.89268514391537e-13	0.157187679288859	0.819649338634023	0.0231629820766558	3:106229671	rs1921445	chr3.5		3	106229671	3:105655970	4.63543e-07	3:106229671	1.09999999999991e-18	5998	25593	0.981893850265051	0.997662258902328	104869624	106868442	ENSG00000114423.18	CBLB	protein_coding	105869012	-1	-360659	213042	-360659	2	0	2	104869624	106868442	1998818	71176
AITD_Saevarsdottir_32581359_1	AITD (Saevarsdottir, EUR)	IMD	CL_Mono_UT	Mono_C_UT	Monocyte	Sorted cell	ENSG00000144843	ADPRH	4249	1.47294908378915e-07	1.02717972446725e-05	0.0141060703545966	0.983702972721324	0.00218053783192726	3:119502217	rs11714843	chr3.7		3	119502217	3:119581808	4.25715e-10	3:119502217	2.50000000000039e-11	5381	25154	0.996644291648237	0.938843814905538	118579963	120575073	ENSG00000144843.11	ADPRH	protein_coding	119579492	1	-77275	2316	-77275	1	1	1	118579963	120575073	1995110	71180
AITD_Saevarsdottir_32581359_1	AITD (Saevarsdottir, EUR)	IMD	CL_Mono_UT	Mono_C_UT	Monocyte	Sorted cell	ENSG00000163389	POGLUT1	4269	9.46500073433386e-09	1.0429828618281e-05	0.000906547930580412	0.998958042904268	0.000124969871532142	3:119525008	rs1599795	chr3.7		3	119525008	3:119494373	5.47051e-13	3:119502217	2.50000000000039e-11	5440	25151	0.986442690108194	0.938843764883249	118468974	120468938	ENSG00000163389.10	POGLUT1	protein_coding	119468963	1	56045	25410	33254	2	0	2	118468974	120468938	1999964	71181
AITD_Saevarsdottir_32581359_1	AITD (Saevarsdottir, EUR)	IMD	CL_Mono_UT	Mono_C_UT	Monocyte	Sorted cell	ENSG00000234076	TPRG1-AS1	4340	1.04228592939494e-35	5.53615812420889e-35	0.156010340060885	0.828644027699864	0.0153456322392568	3:188397894	rs9815073	chr3.8		3	188397894	3:188946721	6.42054e-20	3:188397894	7.3000000000008e-42	5318	23011	0.983449640277309	0.997093128465305	187947702	189946864	ENSG00000234076.1	TPRG1-AS1	lncRNA	188947829	-1	549935	1108	549935	1	0	1	187947702	189947545	1999843	71189
AITD_Saevarsdottir_32581359_1	AITD (Saevarsdottir, EUR)	IMD	CL_Mono_UT	Mono_C_UT	Monocyte	Sorted cell	ENSG00000071127	WDR1	6503	3.81619445833551e-14	2.60863736585416e-13	0.125115042614316	0.855238495805896	0.0196464615794898	4:10715315	rs4293777	chr4.1		4	10715315	4:10106503	1.2279e-10	4:10715315	2.30000000000006e-19	7763	36268	0.975861600960725	0.99999999984426	9117002	11116352	ENSG00000071127.16	WDR1	protein_coding	10116799	-1	-598516	10296	-598516	4	1	4	9117002	11116577	1999575	71190
AITD_Saevarsdottir_32581359_1	AITD (Saevarsdottir, EUR)	IMD	CL_Mono_UT	Mono_C_UT	Monocyte	Sorted cell	ENSG00000109667	SLC2A9	6649	2.47364104198691e-14	2.80077958483462e-13	0.0802187541013761	0.908270407462627	0.0115108384356911	4:10715315	rs4293777	chr4.1		4	10715315	4:10016355	2.80953e-09	4:10715315	2.30000000000006e-19	7959	36666	0.971708112976532	0.999999999844261	9055172	11054300	ENSG00000109667.11	SLC2A9	protein_coding	10021497	-1	-693818	5142	-693818	6	0	6	9055172	11054300	1999128	71193
AITD_Saevarsdottir_32581359_1	AITD (Saevarsdottir, EUR)	IMD	CL_Mono_UT	Mono_C_UT	Monocyte	Sorted cell	ENSG00000178163	ZNF518B	6604	7.89279610422067e-14	2.25119819440988e-13	0.252128800310085	0.719111068124708	0.0287601315649039	4:10715315	rs4293777	chr4.1		4	10715315	4:10460482	4.13812e-07	4:10715315	2.30000000000006e-19	7875	37223	0.959024445725603	0.999999999844263	9480025	11457053	ENSG00000178163.7	ZNF518B	protein_coding	10457426	-1	-257889	-3056	-257889	2	0	2	9480025	11457053	1977028	71204
AITD_Saevarsdottir_32581359_1	AITD (Saevarsdottir, EUR)	IMD	CL_Mono_UT	Mono_C_UT	Monocyte	Sorted cell	ENSG00000163682	RPL9	5368	5.26526923800994e-19	0.000648637797818301	8.11214228616899e-16	0.999349104618089	2.25758409050416e-06	4:39446922	rs7685429	chr4.3		4	39446922	4:39444929	5.93017e-51	4:40290296	3.70000000000003e-10	6364	24995	0.999999999998703	0.991013454292865	38459252	40455903	ENSG00000163682.15	RPL9	protein_coding	39458922	-1	12000	13993	-831374	0	0	21	38459252	40456469	1997217	71199
AITD_Saevarsdottir_32581359_1	AITD (Saevarsdottir, EUR)	IMD	CL_Mono_UT	Mono_C_UT	Monocyte	Sorted cell	ENSG00000109814	UGDH	5318	1.77493868113532e-11	0.000647004440809457	2.74153826014544e-08	0.999351383548923	1.58457713537958e-06	4:39520603	rs7669821	chr4.3		4	39520603	4:39520603	8.06147e-18	4:40290296	3.70000000000003e-10	6336	24932	0.999887336916062	0.991013230630777	38528549	40528151	ENSG00000109814.11	UGDH	protein_coding	39527439	-1	6836	6836	-762857	0	0	18	38528549	40528151	1999602	71195
AITD_Saevarsdottir_32581359_1	AITD (Saevarsdottir, EUR)	IMD	CL_Mono_UT	Mono_C_UT	Monocyte	Sorted cell	ENSG00000078140	UBE2K	5330	0.000193146505237102	0.000443612080885386	0.293647994661696	0.674415639702828	0.0312996070493533	4:40290296	rs9683415	chr4.3		4	40290296	4:39692326	2.6307e-11	4:40290296	3.70000000000003e-10	6353	25325	0.962146215614871	0.991020971839834	38699193	40697743	ENSG00000078140.13	UBE2K	protein_coding	39698136	1	592160	-5810	592160	12	0	12	38698548	40697743	1999195	71191
AITD_Saevarsdottir_32581359_1	AITD (Saevarsdottir, EUR)	IMD	CL_Mono_UT	Mono_C_UT	Monocyte	Sorted cell	ENSG00000078177	N4BP2	4685	1.9959778107382e-08	0.000653260438320885	3.05329355936467e-05	0.999307639904605	8.54676170149129e-06	4:40290296	rs9683415	chr4.3		4	40290296	4:40069721	1.54256e-18	4:40290296	3.70000000000003e-10	5771	25156	0.999995191823593	0.991092868328248	39058024	41055643	ENSG00000078177.13	N4BP2	protein_coding	40056850	1	233446	12871	233446	5	0	5	39058024	41055643	1997619	71192
AITD_Saevarsdottir_32581359_1	AITD (Saevarsdottir, EUR)	IMD	CL_Mono_UT	Mono_C_UT	Monocyte	Sorted cell	ENSG00000121892	PDS5A	4838	0.000215861995799621	0.000407427137096662	0.331542235249082	0.625733349015872	0.0421011266021495	4:40290296	rs9683415	chr4.3		4	40290296	4:39862828	5.18143e-12	4:40290296	3.70000000000003e-10	5878	25055	0.946350964666475	0.99109436077131	38977987	40976748	ENSG00000121892.14	PDS5A	protein_coding	39977911	-1	-312385	115083	-312385	7	2	7	38977987	40976748	1998761	71196
AITD_Saevarsdottir_32581359_1	AITD (Saevarsdottir, EUR)	IMD	CL_Mono_UT	Mono_C_UT	Monocyte	Sorted cell	ENSG00000163683	SMIM14	5328	0.000242668495983818	0.000383114752528083	0.37129260592825	0.586147729862706	0.0419338809605322	4:40290296	rs9683415	chr4.3		4	40290296	4:39546748	1.60309e-09	4:40290296	3.70000000000003e-10	6352	25166	0.948105960357989	0.991017799499775	38640548	40638309	ENSG00000163683.11	SMIM14	protein_coding	39638865	-1	-651431	92117	-651431	14	1	14	38640548	40638309	1997761	71200
AITD_Saevarsdottir_32581359_1	AITD (Saevarsdottir, EUR)	IMD	CL_Mono_UT	Mono_C_UT	Monocyte	Sorted cell	ENSG00000163697	APBB2	4472	2.01202681529926e-08	0.00064497978592825	3.11738980023954e-05	0.999317394929705	6.43126609506931e-06	4:40290296	rs9683415	chr4.3		4	40290296	4:41196042	2.07842e-19	4:40290296	3.70000000000003e-10	5581	24836	0.996261122763585	0.991107538264427	40218197	42216627	ENSG00000163697.16	APBB2	protein_coding	41214542	-1	924246	18500	924246	9	0	9	40218197	42216627	1998430	71201
AITD_Saevarsdottir_32581359_1	AITD (Saevarsdottir, EUR)	IMD	CL_Mono_UT	Mono_C_UT	Monocyte	Sorted cell	ENSG00000109775	UFSP2	5517	1.8057023587384e-12	5.06432896907277e-06	3.5655117421787e-07	0.999994507241511	7.18765387897467e-08	4:186086720	rs13137589	chr4.5		4	186086720	4:185425901	1.24304e-19	4:186086720	1.20000000000003e-12	6667	26754	0.999939593512606	0.999887711901297	184426086	186425693	ENSG00000109775.10	UFSP2	protein_coding	185425964	-1	-660756	63	-660756	7	0	7	184426086	186425693	1999607	71194
AITD_Saevarsdottir_32581359_1	AITD (Saevarsdottir, EUR)	IMD	CL_Mono_UT	Mono_C_UT	Monocyte	Sorted cell	ENSG00000164323	CFAP97	5610	5.4820747801938e-08	5.01651885885349e-06	0.0107901358287035	0.987378820179093	0.00182597265259572	4:186086720	rs13137589	chr4.5		4	186086720	4:185164385	2.99839e-08	4:186086720	1.20000000000003e-12	6769	26840	0.93913491059233	0.999887681962137	184215264	186209044	ENSG00000164323.12	CFAP97	protein_coding	185204000	-1	-882720	39615	-882720	12	0	12	184214838	186209044	1994206	71203
AITD_Saevarsdottir_32581359_1	AITD (Saevarsdottir, EUR)	IMD	CL_Mono_UT	Mono_C_UT	Monocyte	Sorted cell	ENSG00000145476	CYP4V2	5464	1.55221735265649e-30	5.20288705943908e-06	2.98336142616091e-25	0.999994783661284	1.34516546364367e-08	4:186178799	rs200760406	chr4.5		4	186178799	4:186179044	2.36365e-38	4:186086720	1.20000000000003e-12	6559	27486	0.999980682285907	0.999887760314894	185191743	187191190	ENSG00000145476.15	CYP4V2	protein_coding	186191567	1	-12768	-12523	-104847	0	0	2	185191743	187191190	1999447	71198
AITD_Saevarsdottir_32581359_1	AITD (Saevarsdottir, EUR)	IMD	CL_Mono_UT	Mono_C_UT	Monocyte	Sorted cell	ENSG00000113494	PRLR	5221	5.47386433145252e-06	3.06497238379083e-05	0.148881568073517	0.833616813658276	0.0174654946800391	5:35837132	rs12697352	chr5.1		5	35837132	5:35199331	7.96143e-09	5:35837132	3.89999999999999e-11	6273	25977	0.972112601706742	0.999657505758939	34231271	36230237	ENSG00000113494.16	PRLR	protein_coding	35230487	-1	-606645	31156	-606645	1	0	1	34231271	36230364	1999093	71206
AITD_Saevarsdottir_32581359_1	AITD (Saevarsdottir, EUR)	IMD	CL_Mono_UT	Mono_C_UT	Monocyte	Sorted cell	ENSG00000152582	SPEF2	5209	2.98462687817238e-06	3.33532438925296e-05	0.0812809928668189	0.908308147235096	0.0103745220273139	5:35837132	rs12697352	chr5.1		5	35837132	5:35707942	5.62698e-07	5:35837132	3.89999999999999e-11	6293	25944	0.967330287626692	0.999656856627009	34618113	36617523	ENSG00000152582.13	SPEF2	protein_coding	35617863	1	219269	90079	219269	0	0	0	34618113	36617797	1999684	71213
AITD_Saevarsdottir_32581359_1	AITD (Saevarsdottir, EUR)	IMD	CL_Mono_UT	Mono_C_UT	Monocyte	Sorted cell	ENSG00000250155	SLC1A3-AS1	3801	4.0096117291299e-58	3.40494987083082e-05	1.17754298578591e-53	0.999965859017125	9.14841708672397e-08	5:36702762	rs1025288	chr5.1		5	36702762	5:36702762	1.89828e-72	5:35837132	3.89999999999999e-11	4870	24058	0.999999999999994	0.99965683616367	35725407	37721763	ENSG00000250155.1	AC008957.1	lncRNA	36725218	-1	22456	22456	888086	0	0	12	35725407	37725119	1999712	71225
AITD_Saevarsdottir_32581359_1	AITD (Saevarsdottir, EUR)	IMD	CL_Mono_UT	Mono_C_UT	Monocyte	Sorted cell	ENSG00000145703	IQGAP2	4607	7.60364737326211e-37	2.00704415699774e-06	3.78847273859678e-31	0.999997987893514	5.06232511496796e-09	5:76400832	rs6895725	chr5.2		5	76400832	5:76396178	5.46297e-49	5:77247778	2.90000000000004e-12	5736	24046	0.999881910481321	0.999998370160779	75404273	77400509	ENSG00000145703.15	IQGAP2	protein_coding	76403285	1	-2453	-7107	844493	0	0	14	75404273	77402033	1997760	71210
AITD_Saevarsdottir_32581359_1	AITD (Saevarsdottir, EUR)	IMD	CL_Mono_UT	Mono_C_UT	Monocyte	Sorted cell	ENSG00000164251	F2RL1	4950	6.31996755398805e-44	2.0377582542608e-06	3.10142508547432e-38	0.999997945214226	1.70275198029294e-08	5:76839299	rs6880329	chr5.2		5	76839299	5:76837434	4.82896e-60	5:77247778	2.90000000000004e-12	6112	24414	1	0.99999819467414	75818939	77818774	ENSG00000164251.4	F2RL1	protein_coding	76819030	1	20269	18404	428748	0	0	9	75818939	77818774	1999835	71215
AITD_Saevarsdottir_32581359_1	AITD (Saevarsdottir, EUR)	IMD	CL_Mono_UT	Mono_C_UT	Monocyte	Sorted cell	ENSG00000132846	ZBED3	4791	5.47658772578566e-15	1.99544244278496e-06	2.74454257598667e-09	0.99999799443269	7.38031796668892e-09	5:77075891	rs1549625	chr5.2		5	77075891	5:77068558	2.08746e-20	5:77247778	2.90000000000004e-12	5851	23907	0.999999997936814	0.999998216052901	76088419	78086853	ENSG00000132846.5	ZBED3	protein_coding	77087285	-1	11394	18727	-160493	1	2	2	76088419	78086853	1998434	71209
AITD_Saevarsdottir_32581359_1	AITD (Saevarsdottir, EUR)	IMD	CL_Mono_UT	Mono_C_UT	Monocyte	Sorted cell	ENSG00000164220	F2RL2	4940	8.98465864256352e-08	1.96772445137484e-06	0.0434940203433065	0.952556620521445	0.00394730156421148	5:77247778	rs10036386	chr5.2		5	77247778	5:76613513	6.77332e-09	5:77247778	2.90000000000004e-12	6075	24749	0.980774727393967	0.999998199403203	75623584	77619724	ENSG00000164220.6	F2RL2	protein_coding	76623403	-1	-624375	9890	-624375	12	0	12	75623584	77622166	1998582	71214
AITD_Saevarsdottir_32581359_1	AITD (Saevarsdottir, EUR)	IMD	CL_Mono_UT	Mono_C_UT	Monocyte	Sorted cell	ENSG00000171530	TBCA	4319	5.74257583562883e-08	1.89730567075189e-06	0.0292332596590228	0.965841647943045	0.00492313766650253	5:77247778	rs10036386	chr5.2		5	77247778	5:77684854	4.75167e-16	5:77247778	2.90000000000004e-12	5302	23535	0.993753573697076	0.999998202272729	76869214	78866837	ENSG00000171530.13	TBCA	protein_coding	77776339	-1	528561	91485	528561	2	0	2	76869214	78866842	1997628	71219
AITD_Saevarsdottir_32581359_1	AITD (Saevarsdottir, EUR)	IMD	CL_Mono_UT	Mono_C_UT	Monocyte	Sorted cell	ENSG00000171643	S100Z	4948	1.16409150785614e-07	1.90225594006071e-06	0.0570862186593228	0.932844527056275	0.0100672356193106	5:77247778	rs10036386	chr5.2		5	77247778	5:76860556	1.4889e-10	5:77247778	2.90000000000004e-12	6097	24431	0.971221646971726	0.999998195750863	75850310	77849916	ENSG00000171643.13	S100Z	protein_coding	76850014	1	397764	10542	397764	8	0	8	75850222	77849916	1999694	71220
AITD_Saevarsdottir_32581359_1	AITD (Saevarsdottir, EUR)	IMD	CL_Mono_UT	Mono_C_UT	Monocyte	Sorted cell	ENSG00000250802	ZBED3-AS1	4789	6.65697584493796e-08	1.92301314518286e-06	0.0333692088290044	0.963940368200904	0.00268843338718998	5:77247778	rs10036386	chr5.2		5	77247778	5:77088477	3.38101e-08	5:77247778	2.90000000000004e-12	5849	23901	0.99603017533714	0.999998216872584	76088419	78085699	ENSG00000250802.6	ZBED3-AS1	lncRNA	77087463	1	160315	1014	160315	1	0	1	76088419	78086399	1997980	71226
AITD_Saevarsdottir_32581359_1	AITD (Saevarsdottir, EUR)	IMD	CL_Mono_UT	Mono_C_UT	Monocyte	Sorted cell	ENSG00000164252	AGGF1	4817	1.30570039225949e-08	1.99091788236722e-06	0.00649909032834872	0.990972187710371	0.00252671798639498	5:77251387	rs7729842	chr5.2		5	77251387	5:77067250	3.3186e-10	5:77247778	2.90000000000004e-12	5907	24070	0.998046428968855	0.999998209068561	76029433	78028385	ENSG00000164252.12	AGGF1	protein_coding	77030404	1	220983	36846	217374	6	1	6	76029433	78028385	1998952	71216
AITD_Saevarsdottir_32581359_1	AITD (Saevarsdottir, EUR)	IMD	CL_Mono_UT	Mono_C_UT	Monocyte	Sorted cell	ENSG00000164253	WDR41	4514	9.57046123618751e-20	2.0070436711773e-06	4.76842687256719e-14	0.999997882964595	1.09991685233632e-07	5:77512518	rs7712412	chr5.2		5	77512518	5:77435058	3.91893e-32	5:77247778	2.90000000000004e-12	5516	24046	0.999999995695275	0.999998171927922	76620778	78620525	ENSG00000164253.13	WDR41	protein_coding	77492316	-1	-20202	57258	244538	0	0	0	76620778	78620525	1999747	71217
AITD_Saevarsdottir_32581359_1	AITD (Saevarsdottir, EUR)	IMD	CL_Mono_UT	Mono_C_UT	Monocyte	Sorted cell	ENSG00000173930	SLCO4C1	4684	1.99557629142083e-14	2.73421637649036e-05	7.298330581547e-10	0.999972543328975	1.13777408662709e-07	5:102253500	rs261103	chr5.3		5	102253500	5:102286496	2.68732e-22	5:103286752	4.60000000000006e-11	5486	26471	0.974825376143654	0.957439470279806	101296717	103296339	ENSG00000173930.8	SLCO4C1	protein_coding	102296284	-1	42784	9788	-990468	0	0	6	101296717	103296339	1999622	71221
AITD_Saevarsdottir_32581359_1	AITD (Saevarsdottir, EUR)	IMD	CL_Mono_UT	Mono_C_UT	Monocyte	Sorted cell	ENSG00000145730	PAM	4289	9.01965674949939e-71	2.52089983644934e-05	3.57786067143912e-66	0.999974680985636	1.10015997253398e-07	5:102782376	rs2431319	chr5.3		5	102782376	5:102782303	1.26938e-88	5:103286752	4.60000000000006e-11	5143	25166	0.999999999999984	0.958648817779	101754090	103753456	ENSG00000145730.20	PAM	protein_coding	102755305	1	27071	26998	531447	0	0	3	101754090	103753456	1999366	71212
AITD_Saevarsdottir_32581359_1	AITD (Saevarsdottir, EUR)	IMD	CL_Mono_UT	Mono_C_UT	Monocyte	Sorted cell	ENSG00000145725	PPIP5K2	3821	7.52079672262191e-09	2.52229779614272e-05	0.000297490260294477	0.997710592991432	0.00196668624951459	5:103286752	rs1991797	chr5.3		5	103286752	5:103111253	3.34328e-16	5:103286752	4.60000000000006e-11	4655	25237	0.994147103628929	0.95864949873712	102120223	104120062	ENSG00000145725.19	PPIP5K2	protein_coding	103120301	1	166451	-9048	166451	1	1	1	102120223	104120062	1999839	71211
AITD_Saevarsdottir_32581359_1	AITD (Saevarsdottir, EUR)	IMD	CL_Mono_UT	Mono_C_UT	Monocyte	Sorted cell	ENSG00000043143	JADE2	3838	5.92671279665817e-12	3.6394163897901e-08	0.000162819259848798	0.999824180034637	1.29643054217812e-05	5:134087804	rs244688	chr5.5		5	134087804	5:134533580	3.82193e-13	5:134087804	1.10000000000002e-13	4741	23124	0.99998358291568	0.999999956537179	133524425	135524250	ENSG00000043143.20	JADE2	protein_coding	134525670	1	-437866	7910	-437866	12	0	12	133524425	135524250	1999825	71205
AITD_Saevarsdottir_32581359_1	AITD (Saevarsdottir, EUR)	IMD	CL_Mono_UT	Mono_C_UT	Monocyte	Sorted cell	ENSG00000164615	CAMLG	3577	8.74124356608652e-17	3.54655594995363e-08	2.46471319069436e-09	0.999999961709911	3.59814260732547e-10	5:134087804	rs244688	chr5.5		5	134087804	5:134741122	5.45802e-22	5:134087804	1.10000000000002e-13	4545	22530	0.999999826622153	0.999999956861973	133738787	135738340	ENSG00000164615.4	CAMLG	protein_coding	134738548	1	-650744	2574	-650744	16	0	16	133738787	135738340	1999553	71218
AITD_Saevarsdottir_32581359_1	AITD (Saevarsdottir, EUR)	IMD	CL_Mono_UT	Mono_C_UT	Monocyte	Sorted cell	ENSG00000119048	UBE2B	3813	7.25726632894808e-11	1.69313081555309e-08	0.00198419946766028	0.462455654283388	0.535560129245071	5:134179281	rs3776841	chr5.5		5	134179281	5:134179281	6.7594e-20	5:134087804	1.10000000000002e-13	4698	23235	0.997858596634137	0.999999956605545	133371835	135370905	ENSG00000119048.7	UBE2B	protein_coding	134371569	1	-192288	-192288	-283765	5	5	7	133371835	135370905	1999070	71208
AITD_Saevarsdottir_32581359_1	AITD (Saevarsdottir, EUR)	IMD	CL_Mono_UT	Mono_C_UT	Monocyte	Sorted cell	ENSG00000112679	DUSP22	2781	3.09016045535052e-11	1.57801024048773e-08	0.0019542271371744	0.99793846805975	0.000107288992070162	6:408079	rs1050976	chr6.1		6	408079	6:246629	6.78496e-11	6:408079	2.50000000000004e-14	3553	14939	0.966629018891718	0.999999066314509	148039	1290153	ENSG00000112679.14	DUSP22	protein_coding	292487	1	115592	-45858	115592	1	1	1	148039	1291588	1143549	71243
AITD_Saevarsdottir_32581359_1	AITD (Saevarsdottir, EUR)	IMD	CL_Mono_UT	Mono_C_UT	Monocyte	Sorted cell	ENSG00000112685	EXOC2	3786	7.89571330345265e-12	2.15355721915297e-08	0.000366492313540712	0.999608417641481	2.50685015122271e-05	6:408079	rs1050976	chr6.1		6	408079	6:692805	1.32161e-16	6:408079	2.50000000000004e-14	4787	20354	0.999960561963396	0.999999062612418	148039	1692688	ENSG00000112685.13	EXOC2	protein_coding	693139	-1	285060	334	285060	5	0	5	148039	1692688	1544649	71244
AITD_Saevarsdottir_32581359_1	AITD (Saevarsdottir, EUR)	IMD	CL_Mono_UT	Mono_C_UT	Monocyte	Sorted cell	ENSG00000137265	IRF4	2965	1.84146068678719e-14	1.72213793113888e-08	1.06928337163454e-06	0.999996068447691	2.84504754063309e-06	6:408079	rs1050976	chr6.1		6	408079	6:249714	3.0594e-18	6:408079	2.50000000000004e-14	3799	16270	0.999810514424653	0.999999065418353	148039	1391385	ENSG00000137265.14	IRF4	protein_coding	391752	1	16327	-142038	16327	0	2	0	148039	1391535	1243496	71254
AITD_Saevarsdottir_32581359_1	AITD (Saevarsdottir, EUR)	IMD	CL_Mono_UT	Mono_C_UT	Monocyte	Sorted cell	ENSG00000272463	AL357054.4	3849	2.34981066072109e-16	2.17927343660665e-08	1.07825412918611e-08	0.999999966347574	1.07714917624509e-09	6:711150	rs2244443	chr6.1		6	711150	6:711150	2.77374e-19	6:408079	2.50000000000004e-14	4864	20589	0.999999998882348	0.999999062460168	148039	1710832	ENSG00000272463.1	AL357054.4	lncRNA	711811	-1	661	661	303732	0	0	6	148039	1711046	1563007	71266
AITD_Saevarsdottir_32581359_1	AITD (Saevarsdottir, EUR)	IMD	CL_Mono_UT	Mono_C_UT	Monocyte	Sorted cell	ENSG00000065060	BLTP3A	4634	2.09598568487093e-40	3.5074971553871e-07	2.76252198364079e-34	0.461897285019803	0.538102364230482	6:34825347	rs9469899	chr6.2		6	34825347	6:34737753	2.81154e-54	6:35568418	6.00000000000014e-13	5686	27384	0.993422701097378	0.99865009638126	33792129	35791789	ENSG00000065060.16	UHRF1BP1	protein_coding	34792083	1	33264	-54330	776335	0	1	15	33792129	35791789	1999660	71235
AITD_Saevarsdottir_32581359_1	AITD (Saevarsdottir, EUR)	IMD	CL_Mono_UT	Mono_C_UT	Monocyte	Sorted cell	ENSG00000124562	SNRPC	4648	4.82377944300844e-09	3.07080940400148e-07	0.00633947698432969	0.403139943752753	0.590520267358199	6:34825347	rs9469899	chr6.2		6	34825347	6:34801803	1.47444e-12	6:35568418	6.00000000000014e-13	5656	27463	0.989194671704814	0.997160304710134	33757410	35757361	ENSG00000124562.9	SNRPC	protein_coding	34757505	1	67842	44298	810913	1	1	16	33757410	35757361	1999951	71249
AITD_Saevarsdottir_32581359_1	AITD (Saevarsdottir, EUR)	IMD	CL_Mono_UT	Mono_C_UT	Monocyte	Sorted cell	ENSG00000023892	DEF6	4035	4.49204323509872e-52	7.01065708563862e-07	6.40744438932696e-46	0.999999177513953	1.21420344641908e-07	6:35292753	rs1557568	chr6.2		6	35292753	6:35243434	1.58139e-73	6:35568418	6.00000000000014e-13	5065	25303	0.989410194379029	0.999500204437291	34300330	36297691	ENSG00000023892.10	DEF6	protein_coding	35297818	1	-5065	-54384	270600	0	2	6	34299762	36297691	1997929	71229
AITD_Saevarsdottir_32581359_1	AITD (Saevarsdottir, EUR)	IMD	CL_Mono_UT	Mono_C_UT	Monocyte	Sorted cell	ENSG00000112033	PPARD	4100	4.06096494918088e-33	6.99929856475248e-07	5.80195579890524e-27	0.999999295834605	4.23554206691695e-09	6:35420702	rs2076169	chr6.2		6	35420702	6:35410145	5.9586e-47	6:35568418	6.00000000000014e-13	5123	25262	0.999999999999998	0.999500219839141	34342699	36342305	ENSG00000112033.13	PPARD	protein_coding	35342558	1	78144	67587	225860	0	0	5	34342699	36342305	1999606	71239
AITD_Saevarsdottir_32581359_1	AITD (Saevarsdottir, EUR)	IMD	CL_Mono_UT	Mono_C_UT	Monocyte	Sorted cell	ENSG00000198755	RPL10A	4249	1.52609285724968e-15	6.96078763886691e-07	2.19241250657505e-09	0.999999299029231	2.69959159923809e-09	6:35469148	rs2076172	chr6.2		6	35469148	6:35469148	6.94697e-42	6:35568418	6.00000000000014e-13	5260	25123	0.999999997880526	0.999500265883726	34468418	36467227	ENSG00000198755.10	RPL10A	protein_coding	35468401	1	747	747	100017	0	0	3	34468418	36467896	1999478	71261
AITD_Saevarsdottir_32581359_1	AITD (Saevarsdottir, EUR)	IMD	CL_Mono_UT	Mono_C_UT	Monocyte	Sorted cell	ENSG00000112053	SLC26A8	4682	1.78885734767755e-09	1.16052187848404e-06	0.00153884816396337	0.998328224143575	0.000131765381726684	6:35568418	rs6457834	chr6.2		6	35568418	6:36093486	1.08493e-14	6:35568418	6.00000000000014e-13	5774	25789	0.999730075994532	0.999380848145212	35026909	37024461	ENSG00000112053.13	SLC26A8	protein_coding	36024641	-1	456223	-68845	456223	11	2	11	35026909	37024619	1997710	71240
AITD_Saevarsdottir_32581359_1	AITD (Saevarsdottir, EUR)	IMD	CL_Mono_UT	Mono_C_UT	Monocyte	Sorted cell	ENSG00000112062	MAPK14	4684	4.7673572746774e-07	6.32926946773492e-07	0.40942490766022	0.54352690007969	0.0470470825974162	6:35568418	rs6457834	chr6.2		6	35568418	6:36030999	1.21152e-09	6:35568418	6.00000000000014e-13	5775	25832	0.936911999700465	0.99938084655703	35028196	37027446	ENSG00000112062.10	MAPK14	protein_coding	36027808	1	-459390	3191	-459390	12	0	12	35028087	37027446	1999359	71241
AITD_Saevarsdottir_32581359_1	AITD (Saevarsdottir, EUR)	IMD	CL_Mono_UT	Mono_C_UT	Monocyte	Sorted cell	ENSG00000010030	ETV7	4762	1.08596802735205e-36	1.16476023147886e-06	9.32352194790167e-31	0.999998831336016	3.90374721028488e-09	6:36386157	rs9368924	chr6.2		6	36386157	6:36392104	1.43414e-69	6:35568418	6.00000000000014e-13	5857	25840	0.999991131970741	0.999382266569583	35388207	37387489	ENSG00000010030.13	ETV7	protein_coding	36387669	-1	1512	-4435	819251	1	0	20	35388207	37387489	1999282	71227
AITD_Saevarsdottir_32581359_1	AITD (Saevarsdottir, EUR)	IMD	CL_Mono_UT	Mono_C_UT	Monocyte	Sorted cell	ENSG00000025039	RRAGD	3817	2.95679826628419e-36	1.63201001393502e-35	0.150754675356855	0.832078587271392	0.0171667373717482	6:90280331	rs654537	chr6.3		6	90280331	6:89371209	1.98436e-07	6:90280331	6.10000000000011e-42	4751	23677	0.984584502008511	0.999997223299691	88413206	90412198	ENSG00000025039.14	RRAGD	protein_coding	89412273	-1	-868058	41064	-868058	8	0	8	88413161	90412198	1999037	71230
AITD_Saevarsdottir_32581359_1	AITD (Saevarsdottir, EUR)	IMD	CL_Mono_UT	Mono_C_UT	Monocyte	Sorted cell	ENSG00000111886	GABRR2	3765	7.15818526036182e-37	1.91382585909364e-35	0.0359634500504564	0.961523465192391	0.00251308475715734	6:90280331	rs654537	chr6.3		6	90280331	6:89329951	1.22718e-08	6:90280331	6.10000000000011e-42	4744	24028	0.996249202383392	0.999997223299691	88317874	90314247	ENSG00000111886.10	GABRR2	protein_coding	89315299	-1	-965032	-14652	-965032	10	0	10	88316562	90314247	1997685	71238
AITD_Saevarsdottir_32581359_1	AITD (Saevarsdottir, EUR)	IMD	CL_Mono_UT	Mono_C_UT	Monocyte	Sorted cell	ENSG00000056972	TRAF3IP2	3590	6.00693977100369e-07	0.000693438113428162	0.000864706858964951	0.998213055187228	0.000228199146400971	6:111777693	rs7758816	chr6.4		6	111777693	6:111574711	2.02882e-11	6:111777693	7.89999999999995e-10	4500	22318	0.999380570306158	0.999132472641161	110606792	112605802	ENSG00000056972.18	TRAF3IP2	protein_coding	111605878	-1	-171815	31167	-171815	0	1	0	110606792	112605802	1999010	71234
AITD_Saevarsdottir_32581359_1	AITD (Saevarsdottir, EUR)	IMD	CL_Mono_UT	Mono_C_UT	Monocyte	Sorted cell	ENSG00000255389	C6orf3	3596	0.000413814597682934	0.000255439547302595	0.594599351946297	0.367000643628596	0.0377307502801217	6:111777693	rs7758816	chr6.4		6	111777693	6:111608659	1.61903e-08	6:111777693	7.89999999999995e-10	4504	22359	0.924438595211593	0.999132399824357	110599985	112599777	ENSG00000255389.1	Z97989.1	lncRNA	111599875	1	177818	8784	177818	1	1	1	110599985	112599777	1999792	71264
AITD_Saevarsdottir_32581359_1	AITD (Saevarsdottir, EUR)	IMD	CL_Mono_UT	Mono_C_UT	Monocyte	Sorted cell	ENSG00000155115	GTF3C6	3803	0.000248464653653084	0.000424495038384574	0.354381488890861	0.605415946236675	0.039529605180426	6:111780522	rs9384805	chr6.4		6	111780522	6:110930777	3.06016e-07	6:111777693	7.89999999999995e-10	4649	22525	0.947863116084461	0.999156699373602	109959415	111958448	ENSG00000155115.6	GTF3C6	protein_coding	110958706	1	821816	-27929	818987	14	0	14	109959044	111958448	1999404	71256
AITD_Saevarsdottir_32581359_1	AITD (Saevarsdottir, EUR)	IMD	CL_Mono_UT	Mono_C_UT	Monocyte	Sorted cell	ENSG00000197498	RPF2	3781	2.43906817335863e-07	0.000701931609188668	0.000347095069087149	0.998893719860402	5.70095545042295e-05	6:111780522	rs9384805	chr6.4		6	111780522	6:111022191	4.60963e-15	6:111777693	7.89999999999995e-10	4619	22576	0.99945077641575	0.999143819373618	109982415	111980874	ENSG00000197498.12	RPF2	protein_coding	110982038	1	798484	40153	795655	13	0	13	109982415	111981031	1998616	71260
AITD_Saevarsdottir_32581359_1	AITD (Saevarsdottir, EUR)	IMD	CL_Mono_UT	Mono_C_UT	Monocyte	Sorted cell	ENSG00000010810	FYN	3700	2.79882068440116e-09	0.000699247984184869	3.99974986623832e-06	0.999284096796729	1.26526703980138e-05	6:111928907	rs9400515	chr6.4		6	111928907	6:111951435	7.19618e-18	6:111777693	7.89999999999995e-10	4568	22481	0.999902119826963	0.999125474817237	110873500	112872851	ENSG00000010810.17	FYN	protein_coding	111873452	-1	-55455	-77983	95759	2	2	0	110873500	112872851	1999351	71228
AITD_Saevarsdottir_32581359_1	AITD (Saevarsdottir, EUR)	IMD	CL_Mono_UT	Mono_C_UT	Monocyte	Sorted cell	ENSG00000112339	HBS1L	3603	4.69176327430216e-43	5.31201606260804e-06	8.83231191078561e-38	0.999994671435346	1.65485939013455e-08	6:134995338	rs11753673	chr6.5		6	134995338	6:134962736	1.35387e-57	6:135794369	9.50000000000009e-12	4578	22983	0.999983855818748	0.952836865016521	134103463	136099143	ENSG00000112339.14	HBS1L	protein_coding	135054822	-1	59484	92086	-739547	0	0	7	134103463	136102845	1999382	71242
AITD_Saevarsdottir_32581359_1	AITD (Saevarsdottir, EUR)	IMD	CL_Mono_UT	Mono_C_UT	Monocyte	Sorted cell	ENSG00000135541	AHI1	3291	1.06666757346761e-22	1.85742777353797e-06	2.07397789515211e-17	0.360574771397238	0.639423371174988	6:135581461	rs761357	chr6.5		6	135581461	6:135552583	8.31958e-31	6:135794369	9.50000000000009e-12	4285	22252	1	0.952837072328976	134498125	136497724	ENSG00000135541.20	AHI1	protein_coding	135497740	-1	-83721	-54843	-296629	1	1	2	134498125	136497724	1999599	71251
AITD_Saevarsdottir_32581359_1	AITD (Saevarsdottir, EUR)	IMD	CL_Mono_UT	Mono_C_UT	Monocyte	Sorted cell	ENSG00000197442	MAP3K5	3739	1.18079237623742e-11	1.31026056369077e-05	9.01175787781662e-07	0.99998536470774	6.31499026037173e-07	6:136783655	rs9494569	chr6.5		6	136783655	6:136790526	9.80705e-19	6:135794369	9.50000000000009e-12	4993	21695	0.999996113567147	0.999973842069489	135792678	137791576	ENSG00000197442.9	MAP3K5	protein_coding	136792477	-1	8822	1951	998108	1	0	12	135792678	137791576	1998898	71259
AITD_Saevarsdottir_32581359_1	AITD (Saevarsdottir, EUR)	IMD	CL_Mono_UT	Mono_C_UT	Monocyte	Sorted cell	ENSG00000164506	STXBP5	3942	2.42175380041599e-12	9.69504193293919e-12	0.196547117448462	0.786826129156773	0.0166267533826483	6:148193165	rs6914622	chr6.6		6	148193165	6:147325614	1.4787e-09	6:148193165	2.2000000000001e-18	5028	24127	0.971667271865843	0.999999864657668	146205258	148203707	ENSG00000164506.14	STXBP5	protein_coding	147204417	1	988748	121197	988748	3	1	3	146205258	148203707	1998449	71257
AITD_Saevarsdottir_32581359_1	AITD (Saevarsdottir, EUR)	IMD	CL_Mono_UT	Mono_C_UT	Monocyte	Sorted cell	ENSG00000026297	RNASET2	6007	8.71890967213285e-54	2.2515687817573e-31	3.83013639909772e-23	0.989085437183289	0.0109145628167059	6:166956742	rs2247314	chr6.8		6	166956742	6:167053945	6.73533e-54	6:166957044	1.70000000000017e-37	7435	27598	0.985828401787517	0.944599205726462	165958004	167957101	ENSG00000026297.15	RNASET2	protein_coding	166956550	-1	-192	-97395	-494	0	5	0	165958004	167957101	1999097	71231
AITD_Saevarsdottir_32581359_1	AITD (Saevarsdottir, EUR)	IMD	CL_Mono_UT	Mono_C_UT	Monocyte	Sorted cell	ENSG00000130396	AFDN	6322	2.54336925528896e-43	2.42898673784765e-31	1.04709063069508e-12	0.999999999997598	1.35572716795003e-12	6:166957044	rs2757041	chr6.8		6	166957044	6:167706443	1.30568e-22	6:166957044	1.70000000000017e-37	7714	29448	0.99997888297685	0.944599205726458	166827011	168795664	ENSG00000130396.20	AFDN	protein_coding	167826911	1	-869867	-120468	-869867	12	0	12	166827011	168795664	1968653	71250
AITD_Saevarsdottir_32581359_1	AITD (Saevarsdottir, EUR)	IMD	CL_Mono_UT	Mono_C_UT	Monocyte	Sorted cell	ENSG00000198818	SFT2D1	6044	7.60614112035757e-32	1.36411371137063e-31	0.331404961860402	0.594300617211515	0.0742944209280883	6:166957044	rs2757041	chr6.7		6	166957044	6:166316978	3.38547e-17	6:166957044	1.70000000000017e-37	7389	27825	0.93492265607597	0.944599205726462	165343247	167341487	ENSG00000198818.9	SFT2D1	protein_coding	166342545	-1	-614499	25567	-614499	9	1	9	165343247	167342168	1998921	71262
AITD_Saevarsdottir_32581359_1	AITD (Saevarsdottir, EUR)	IMD	CL_Mono_UT	Mono_C_UT	Monocyte	Sorted cell	ENSG00000198818	SFT2D1	6044	7.60614112035757e-32	1.36411371137063e-31	0.331404961860402	0.594300617211515	0.0742944209280883	6:166957044	rs2757041	chr6.8		6	166957044	6:166316978	3.38547e-17	6:166957044	1.70000000000017e-37	7389	27825	0.93492265607597	0.944599205726462	165343247	167341487	ENSG00000198818.9	SFT2D1	protein_coding	166342545	-1	-614499	25567	-614499	9	1	9	165343247	167342168	1998921	71262
AITD_Saevarsdottir_32581359_1	AITD (Saevarsdottir, EUR)	IMD	CL_Mono_UT	Mono_C_UT	Monocyte	Sorted cell	ENSG00000071242	RPS6KA2	6035	1.05446878050394e-34	5.77432602877785e-32	0.000462146701717891	0.25253386933274	0.747003983965547	6:166968316	rs2345568	chr6.8		6	166968316	6:166995599	7.28003e-09	6:166957044	1.70000000000017e-37	7462	27662	0.999636221532531	0.944599205726462	165907667	167905802	ENSG00000071242.11	RPS6KA2	protein_coding	166627251	-1	-341065	-368348	-329793	3	3	3	165907667	167906159	1998492	71236
AITD_Saevarsdottir_32581359_1	AITD (Saevarsdottir, EUR)	IMD	CL_Mono_UT	Mono_C_UT	Monocyte	Sorted cell	ENSG00000213066	CEP43	6055	2.86831517785975e-33	6.52788224686065e-32	0.0125701831333042	0.285572305196909	0.701857511669792	6:166986024	rs9366078	chr6.8		6	166986024	6:166965131	1.92566e-07	6:166957044	1.70000000000017e-37	7475	27664	0.98999793647355	0.944599205726462	166002279	167999096	ENSG00000213066.11	FGFR1OP	protein_coding	166999397	1	-13373	-34266	-42353	3	3	3	166002279	167999096	1996817	71263
AITD_Saevarsdottir_32581359_1	AITD (Saevarsdottir, EUR)	IMD	CL_Mono_UT	Mono_C_UT	Monocyte	Sorted cell	ENSG00000146833	TRIM4	2262	2.12632507359053e-39	8.6641569578427e-05	2.45394911713599e-35	0.999912975420322	3.83010092667636e-07	7:99896257	rs2527920	chr7.2		7	99896257	7:99890920	1.14883e-52	7:100715101	4.19999999999952e-10	3080	23340	0.978739016567392	0.952873768791379	98924423	100919567	ENSG00000146833.15	TRIM4	protein_coding	99919530	-1	23273	28610	-795571	0	0	59	98921607	100919567	1997960	71276
AITD_Saevarsdottir_32581359_1	AITD (Saevarsdottir, EUR)	IMD	CL_Mono_UT	Mono_C_UT	Monocyte	Sorted cell	ENSG00000221838	AP4M1	2459	1.20983597778453e-09	9.49169032000243e-05	1.27448528478149e-05	0.99988922740364	3.1096304773523e-06	7:100017147	rs35414630	chr7.2		7	100017147	7:100007730	3.36866e-16	7:100715101	4.19999999999952e-10	3303	25570	0.96229167314344	0.952863805535602	99101800	101100618	ENSG00000221838.9	AP4M1	protein_coding	100101643	1	-84496	-93913	613458	7	8	45	99101800	101100933	1999133	71285
AITD_Saevarsdottir_32581359_1	AITD (Saevarsdottir, EUR)	IMD	CL_Mono_UT	Mono_C_UT	Monocyte	Sorted cell	ENSG00000106290	TAF6	2497	1.2759408058262e-14	9.5478759846102e-05	1.33623184963732e-10	0.999903437370704	1.08373581381331e-06	7:100141256	rs11979397	chr7.2		7	100141256	7:100141739	1.43877e-25	7:100715101	4.19999999999952e-10	3359	25721	0.98481747206114	0.952863470496438	99120062	101119358	ENSG00000106290.14	TAF6	protein_coding	100119358	-1	-21898	-22381	-595743	5	5	44	99120062	101119358	1999296	71269
AITD_Saevarsdottir_32581359_1	AITD (Saevarsdottir, EUR)	IMD	CL_Mono_UT	Mono_C_UT	Monocyte	Sorted cell	ENSG00000066923	STAG3	2561	5.36968621279949e-09	9.59190044621655e-05	5.59708520974913e-05	0.999810425181132	3.76795926213776e-05	7:100220478	rs4727450	chr7.2		7	100220478	7:100220478	1.99814e-13	7:100715101	4.19999999999952e-10	3434	25842	0.999988364775655	0.952863295129355	99177830	101176248	ENSG00000066923.17	STAG3	protein_coding	100177918	1	42560	42560	537183	1	1	33	99177830	101176370	1998540	71268
AITD_Saevarsdottir_32581359_1	AITD (Saevarsdottir, EUR)	IMD	CL_Mono_UT	Mono_C_UT	Monocyte	Sorted cell	ENSG00000106330	MOSPD3	3379	1.69418474927225e-14	0.000103866881108192	1.63094105842797e-10	0.999895442332049	6.90623731577924e-07	7:100619150	rs10953298	chr7.2		7	100619150	7:100613863	2.93441e-31	7:100715101	4.19999999999952e-10	4320	27981	0.999999909743341	0.952861051453367	99613025	101611824	ENSG00000106330.11	MOSPD3	protein_coding	100612540	1	6610	1323	102561	0	0	5	99612440	101611868	1999428	71270
AITD_Saevarsdottir_32581359_1	AITD (Saevarsdottir, EUR)	IMD	CL_Mono_UT	Mono_C_UT	Monocyte	Sorted cell	ENSG00000106397	PLOD3	3896	5.59499497966577e-05	4.4370561525036e-05	0.512722686477046	0.406554867202747	0.0806221258088859	7:100715101	rs534043	chr7.2		7	100715101	7:101147418	7.57946e-07	7:100715101	4.19999999999952e-10	4913	29394	0.911006268591839	0.952860291763582	100218814	102217839	ENSG00000106397.11	PLOD3	protein_coding	101217581	-1	502480	70163	502480	19	5	19	100218814	102217839	1999025	71271
AITD_Saevarsdottir_32581359_1	AITD (Saevarsdottir, EUR)	IMD	CL_Mono_UT	Mono_C_UT	Monocyte	Sorted cell	ENSG00000121716	PILRB	2653	8.68731047165768e-07	9.77130768138194e-05	0.0088008185471839	0.989897017123872	0.00120358252108361	7:100715101	rs534043	chr7.2		7	100715101	7:100299852	2.98773e-23	7:100715101	4.19999999999952e-10	3591	26589	0.994868437225834	0.952861928421138	99352727	101352142	ENSG00000121716.20	PILRB	protein_coding	100358117	1	356984	-58265	356984	26	4	26	99352727	101352142	1999415	71272
AITD_Saevarsdottir_32581359_1	AITD (Saevarsdottir, EUR)	IMD	CL_Mono_UT	Mono_C_UT	Monocyte	Sorted cell	ENSG00000146830	GIGYF1	3512	2.37527959632488e-09	0.00010475862506513	2.26708542941946e-05	0.999868614175339	3.95397002075499e-06	7:100715101	rs534043	chr7.2		7	100715101	7:100662968	2.37122e-16	7:100715101	4.19999999999952e-10	4451	28222	0.97244382094326	0.952861192976422	99689566	101687677	ENSG00000146830.9	GIGYF1	protein_coding	100694250	-1	-20851	31282	-20851	1	1	1	99689552	101688921	1999369	71275
AITD_Saevarsdottir_32581359_1	AITD (Saevarsdottir, EUR)	IMD	CL_Mono_UT	Mono_C_UT	Monocyte	Sorted cell	ENSG00000166508	MCM7	2459	3.97192338320418e-05	5.04221081344115e-05	0.41851507651571	0.531250285101092	0.0501444970412329	7:100715101	rs534043	chr7.2		7	100715101	7:100048465	5.05325e-16	7:100715101	4.19999999999952e-10	3303	25564	0.954868003485842	0.952863833741799	99103897	101101634	ENSG00000166508.17	MCM7	protein_coding	100101397	-1	-613704	52932	-613704	46	6	46	99103897	101101634	1997737	71278
AITD_Saevarsdottir_32581359_1	AITD (Saevarsdottir, EUR)	IMD	CL_Mono_UT	Mono_C_UT	Monocyte	Sorted cell	ENSG00000168090	COPS6	2449	6.76635450391784e-05	1.82841470859994e-05	0.715534688969739	0.193281357717301	0.0910980056208347	7:100715101	rs534043	chr7.2		7	100715101	7:100048465	3.94702e-12	7:100715101	4.19999999999952e-10	3289	25472	0.916913609186471	0.9528639766059	99088954	101088644	ENSG00000168090.9	COPS6	protein_coding	100088969	1	626132	-40504	626132	50	2	50	99088954	101088644	1999690	71279
AITD_Saevarsdottir_32581359_1	AITD (Saevarsdottir, EUR)	IMD	CL_Mono_UT	Mono_C_UT	Monocyte	Sorted cell	ENSG00000214309	MBLAC1	2502	4.0970935532731e-05	4.99173378252699e-05	0.428852283485798	0.522458582764391	0.0485982454764541	7:100715101	rs534043	chr7.2		7	100715101	7:100163962	1.50156e-09	7:100715101	4.19999999999952e-10	3361	25734	0.933194592002741	0.952863453651528	99127107	101126257	ENSG00000214309.4	MBLAC1	protein_coding	100126967	1	588134	36995	588134	42	6	42	99127107	101126257	1999150	71283
AITD_Saevarsdottir_32581359_1	AITD (Saevarsdottir, EUR)	IMD	CL_Mono_UT	Mono_C_UT	Monocyte	Sorted cell	ENSG00000242294	STAG3L5P	2594	1.474897201827e-06	9.651093895431e-05	0.0150139553987129	0.98244691897512	0.00244113979001061	7:100715101	rs534043	chr7.2		7	100715101	7:100408870	9.99234e-27	7:100715101	4.19999999999952e-10	3520	26461	0.995554702298363	0.952862374875723	99336295	101336074	ENSG00000242294.6	STAG3L5P	transcribed_unprocessed_pseudogene	100338197	1	376904	70673	376904	27	3	27	99336295	101336074	1999779	71286
AITD_Saevarsdottir_32581359_1	AITD (Saevarsdottir, EUR)	IMD	CL_Mono_UT	Mono_C_UT	Monocyte	Sorted cell	ENSG00000196411	EPHB4	3669	3.84351657103174e-88	0.000107489322222088	3.57533311941452e-84	0.99989196475866	5.45919107133224e-07	7:100814752	rs3847061	chr7.2		7	100814752	7:100814752	1.84975e-107	7:100715101	4.19999999999952e-10	4644	28957	0.99999999999999	0.952859710659769	99832220	101826326	ENSG00000196411.9	EPHB4	protein_coding	100827523	-1	12771	12771	112422	0	0	2	99829227	101826326	1997099	71282
AITD_Saevarsdottir_32581359_1	AITD (Saevarsdottir, EUR)	IMD	CL_Mono_UT	Mono_C_UT	Monocyte	Sorted cell	ENSG00000253958	CLDN23	4974	1.9140387347958e-22	1.31805387250454e-14	1.45217031062861e-08	0.999999982581997	2.89628697486646e-09	8:8450534	rs2921071	chr8.1		8	8450534	8:8682679	8.7988e-19	8:8450534	2.49999999999999e-21	5929	35670	0.999999984807186	0.999178141253646	7833090	9701901	ENSG00000253958.1	CLDN23	protein_coding	8701937	1	-251403	-19258	-251403	0	0	0	7833090	9701901	1868811	71299
AITD_Saevarsdottir_32581359_1	AITD (Saevarsdottir, EUR)	IMD	CL_Mono_UT	Mono_C_UT	Monocyte	Sorted cell	ENSG00000275342	PRAG1	3860	1.87406366604658e-15	9.30119495644252e-15	0.137829519199696	0.683967006915047	0.178203473885243	8:8450534	rs2921071	chr8.1		8	8450534	8:8520615	4.61474e-07	8:8450534	2.49999999999999e-21	4675	36797	0.983544275209116	0.999178141253947	7386617	9386163	ENSG00000275342.4	PRAG1	protein_coding	8386439	-1	-64095	-134176	-64095	1	1	1	7386617	9386163	1999546	71301
AITD_Saevarsdottir_32581359_1	AITD (Saevarsdottir, EUR)	IMD	CL_Mono_UT	Mono_C_UT	Monocyte	Sorted cell	ENSG00000147324	MFHAS1	5725	1.59109884567782e-22	1.30286600397113e-14	1.22122860479998e-08	0.99999898541095	1.00237675228283e-06	8:8462453	rs2921053	chr8.1		8	8462453	8:8768260	7.33463e-20	8:8450534	2.49999999999999e-21	6795	35259	0.99999121966193	0.999178141229331	8060477	9893362	ENSG00000147324.10	MFHAS1	protein_coding	8893630	-1	431177	125370	443096	2	1	2	8056287	9893362	1837075	71292
AITD_Saevarsdottir_32581359_1	AITD (Saevarsdottir, EUR)	IMD	CL_Mono_UT	Mono_C_UT	Monocyte	Sorted cell	ENSG00000171316	CHD7	4142	1.04868140029674e-07	0.000103772413402356	0.00100903091043264	0.998487613416768	0.000399478391256408	8:60605840	rs12114596	chr8.4		8	60605840	8:60537486	1.78911e-10	8:60605840	4.89999999999991e-10	5052	24706	0.981904209274077	0.982339224253844	59680009	61678441	ENSG00000171316.11	CHD7	protein_coding	60678740	1	-72900	-141254	-72900	1	2	1	59678796	61678441	1999645	71295
AITD_Saevarsdottir_32581359_1	AITD (Saevarsdottir, EUR)	IMD	CL_Mono_UT	Mono_C_UT	Monocyte	Sorted cell	ENSG00000104388	RAB2A	4016	5.16947600874564e-13	9.31605895417074e-06	4.97622415795123e-09	0.0889401310345885	0.911050547929716	8:60627839	rs2625446	chr8.4		8	60627839	8:60627839	2.5622e-26	8:60605840	4.89999999999991e-10	4962	24695	0.999999994096354	0.982337607396346	59517361	61516517	ENSG00000104388.14	RAB2A	protein_coding	60516987	1	110852	110852	88853	1	1	1	59517361	61516517	1999156	71287
AITD_Saevarsdottir_32581359_1	AITD (Saevarsdottir, EUR)	IMD	CL_Mono_UT	Mono_C_UT	Monocyte	Sorted cell	ENSG00000254802	AC022182.3	4113	3.0644222682331e-19	0.000103355135544207	2.96463610793168e-15	0.999896031947092	6.12917364235758e-07	8:60949549	rs13278731	chr8.4		8	60949549	8:60949549	5.08489e-36	8:60605840	4.89999999999991e-10	4940	24572	0.999999999992065	0.982343988383747	59968087	61967628	ENSG00000254802.1	AC022182.2	lncRNA	60967833	-1	18284	18284	361993	0	0	7	59968087	61967628	1999541	71300
AITD_Saevarsdottir_32581359_1	AITD (Saevarsdottir, EUR)	IMD	CL_Mono_UT	Mono_C_UT	Monocyte	Sorted cell	ENSG00000249859	PVT1	4748	2.22317081018281e-10	1.33194567503176e-09	0.141363391533644	0.846927115140049	0.0117094917720438	8:127184843	rs2445610	chr8.5		8	127184843	8:127795358	5.09185e-10	8:127184843	1.29999999999998e-15	5811	26111	0.982756425319282	0.984026106716315	126794826	128776857	ENSG00000249859.9	PVT1	lncRNA	127794541	1	-609698	817	-609698	9	0	9	126794826	128781499	1986673	71298
AITD_Saevarsdottir_32581359_1	AITD (Saevarsdottir, EUR)	IMD	CL_Mono_UT	Mono_C_UT	Monocyte	Sorted cell	ENSG00000249859	PVT1	4748	2.22317081018281e-10	1.33194567503176e-09	0.141363391533644	0.846927115140049	0.0117094917720438	8:127184843	rs2445610	chr8.6		8	127184843	8:127795358	5.09185e-10	8:127184843	1.29999999999998e-15	5811	26111	0.982756425319282	0.984026106716315	126794826	128776857	ENSG00000249859.9	PVT1	lncRNA	127794541	1	-609698	817	-609698	9	0	9	126794826	128781499	1986673	71298
AITD_Saevarsdottir_32581359_1	AITD (Saevarsdottir, EUR)	IMD	CL_Mono_UT	Mono_C_UT	Monocyte	Sorted cell	ENSG00000212993	POU5F1B	5301	8.1977487054684e-72	1.54166201542502e-09	5.31747465446847e-63	0.999999998452097	6.24444420765266e-12	8:127435304	rs75191360	chr8.5		8	127435304	8:127435302	7.43852e-93	8:127184843	1.29999999999998e-15	6535	25596	1.00000000000001	0.984032444547908	126414643	128414074	ENSG00000212993.4	POU5F1B	protein_coding	127415867	1	19437	19435	-231024	0	0	3	126414643	128414074	1999431	71296
AITD_Saevarsdottir_32581359_1	AITD (Saevarsdottir, EUR)	IMD	CL_Mono_UT	Mono_C_UT	Monocyte	Sorted cell	ENSG00000212993	POU5F1B	5301	8.1977487054684e-72	1.54166201542502e-09	5.31747465446847e-63	0.999999998452097	6.24444420765266e-12	8:127435304	rs75191360	chr8.6		8	127435304	8:127435302	7.43852e-93	8:127184843	1.29999999999998e-15	6535	25596	1.00000000000001	0.984032444547908	126414643	128414074	ENSG00000212993.4	POU5F1B	protein_coding	127415867	1	19437	19435	-231024	0	0	3	126414643	128414074	1999431	71296
AITD_Saevarsdottir_32581359_1	AITD (Saevarsdottir, EUR)	IMD	CL_Mono_UT	Mono_C_UT	Monocyte	Sorted cell	ENSG00000246228	CASC8	5300	3.44103737654465e-67	1.54009606506422e-09	2.23430047598027e-58	0.999999998455024	4.86658750382939e-12	8:127441520	rs10090421	chr8.5		8	127441520	8:127441520	1.57442e-83	8:127184843	1.29999999999998e-15	6521	25570	0.999999999999991	0.984032428528677	126482225	128480397	ENSG00000246228.6	CASC8	lncRNA	127482139	-1	40619	40619	297296	0	0	4	126482225	128481411	1999186	71297
AITD_Saevarsdottir_32581359_1	AITD (Saevarsdottir, EUR)	IMD	CL_Mono_UT	Mono_C_UT	Monocyte	Sorted cell	ENSG00000246228	CASC8	5300	3.44103737654465e-67	1.54009606506422e-09	2.23430047598027e-58	0.999999998455024	4.86658750382939e-12	8:127441520	rs10090421	chr8.6		8	127441520	8:127441520	1.57442e-83	8:127184843	1.29999999999998e-15	6521	25570	0.999999999999991	0.984032428528677	126482225	128480397	ENSG00000246228.6	CASC8	lncRNA	127482139	-1	40619	40619	297296	0	0	4	126482225	128481411	1999186	71297
AITD_Saevarsdottir_32581359_1	AITD (Saevarsdottir, EUR)	IMD	CL_Mono_UT	Mono_C_UT	Monocyte	Sorted cell	ENSG00000129295	DNAAF11	4612	6.35361774155682e-64	2.90349020279293e-07	2.18788362737759e-57	0.999823733493013	0.000175976157963591	8:132710920	rs1895807	chr8.7		8	132710920	8:132710920	4.36731e-75	8:132905343	4.90000000000004e-13	5707	25839	1.00000000000001	0.968185153307835	131676262	133675096	ENSG00000129295.8	LRRC6	protein_coding	132675545	-1	-35375	-35375	-229798	1	1	6	131676262	133675096	1998834	71290
AITD_Saevarsdottir_32581359_1	AITD (Saevarsdottir, EUR)	IMD	CL_Mono_UT	Mono_C_UT	Monocyte	Sorted cell	ENSG00000165071	TMEM71	4551	1.0139467030761e-21	2.89362389376804e-07	3.50348134100745e-15	0.999831249746602	0.000168460891004372	8:132710920	rs1895807	chr8.7		8	132710920	8:132710920	5.27799e-35	8:132905343	4.90000000000004e-13	5623	25751	1	0.968185153631396	131761124	133760437	ENSG00000165071.14	TMEM71	protein_coding	132760582	-1	49662	49662	-144761	0	0	4	131761124	133760437	1999313	71294
AITD_Saevarsdottir_32581359_1	AITD (Saevarsdottir, EUR)	IMD	CL_Mono_UT	Mono_C_UT	Monocyte	Sorted cell	ENSG00000129292	PHF20L1	4547	2.57448578782483e-10	1.58122945938593e-07	0.000893341092612315	0.548331681948227	0.450774818578764	8:132855969	rs2472543	chr8.7		8	132855969	8:132780292	5.52199e-12	8:132905343	4.90000000000004e-13	5615	25642	0.999821364250865	0.968185152468509	131777010	133775165	ENSG00000129292.20	PHF20L1	protein_coding	132775388	1	80581	4904	129955	2	0	3	131777010	133775165	1998155	71289
AITD_Saevarsdottir_32581359_1	AITD (Saevarsdottir, EUR)	IMD	CL_Mono_UT	Mono_C_UT	Monocyte	Sorted cell	ENSG00000155926	SLA	4385	1.63557793983187e-07	1.04759881334307e-07	0.566547853236981	0.362822769817707	0.0706291086276366	8:132905343	rs2068128	chr8.7		8	132905343	8:133050026	2.6172e-29	8:132905343	4.90000000000004e-13	5422	25687	0.91232416160213	0.968185154322878	132103400	134101368	ENSG00000155926.13	SLA	protein_coding	133102602	-1	197259	52576	197259	2	1	2	132103400	134102811	1999411	71293
AITD_Saevarsdottir_32581359_1	AITD (Saevarsdottir, EUR)	IMD	CL_Mono_UT	Mono_C_UT	Monocyte	Sorted cell	ENSG00000104419	NDRG1	4423	2.6606927398354e-15	2.950078196922e-07	9.01905558464211e-09	0.999999693263018	2.71010101721909e-09	8:133216687	rs11778573	chr8.7		8	133216687	8:133216687	1.30751e-21	8:132905343	4.90000000000004e-13	5521	26249	0.999999999006634	0.96818514929267	132302575	134301521	ENSG00000104419.14	NDRG1	protein_coding	133297252	-1	80565	80565	391909	0	0	4	132302129	134301521	1999392	71288
AITD_Saevarsdottir_32581359_1	AITD (Saevarsdottir, EUR)	IMD	CL_Mono_UT	Mono_C_UT	Monocyte	Sorted cell	ENSG00000107020	PLGRKT	4391	2.95835920138704e-12	2.7145270654847e-05	1.08979506841697e-07	0.999972622466554	1.23280324695596e-07	9:5438435	rs911760	chr9.1		9	5438435	9:5381870	2.30092e-17	9:5438435	9.40000000000039e-12	5566	30322	0.999999970795326	0.996020814898701	4437880	6437689	ENSG00000107020.9	PLGRKT	protein_coding	5437925	-1	-510	56055	-510	0	0	0	4437880	6437689	1999809	71305
AITD_Saevarsdottir_32581359_1	AITD (Saevarsdottir, EUR)	IMD	CL_Mono_UT	Mono_C_UT	Monocyte	Sorted cell	ENSG00000147853	AK3	5473	3.87944409907502e-07	2.8660152005253e-05	0.0133334374284282	0.985032779432822	0.00160473504233567	9:5438435	rs911760	chr9.1		9	5438435	9:4742001	2.29853e-11	9:5438435	9.40000000000039e-12	6730	32500	0.99786586869925	0.996018312399609	3742447	5741493	ENSG00000147853.16	AK3	protein_coding	4741202	-1	-697233	-799	-697233	19	1	19	3742402	5741493	1999091	71311
AITD_Saevarsdottir_32581359_1	AITD (Saevarsdottir, EUR)	IMD	CL_Mono_UT	Mono_C_UT	Monocyte	Sorted cell	ENSG00000205808	PLPP6	5586	3.89943706169664e-06	2.43261768765709e-05	0.134680400123509	0.840172212454672	0.0251191618078799	9:5438435	rs911760	chr9.1		9	5438435	9:4662286	6.06962e-08	9:5438435	9.40000000000039e-12	6832	32341	0.976457980218997	0.996018542921446	3663494	5661846	ENSG00000205808.5	PLPP6	protein_coding	4662294	1	776141	-8	776141	23	0	23	3663494	5661846	1998352	71315
AITD_Saevarsdottir_32581359_1	AITD (Saevarsdottir, EUR)	IMD	CL_Mono_UT	Mono_C_UT	Monocyte	Sorted cell	ENSG00000234534	CSNK1G2P1	5348	1.52766130628868e-11	2.88996113693498e-05	5.28593459007499e-07	0.999969395289235	1.17649066001127e-06	9:5438435	rs911760	chr9.1		9	5438435	9:5045328	1.69339e-15	9:5438435	9.40000000000039e-12	6539	32282	0.999999930868616	0.996018486602774	4042438	6039679	ENSG00000234534.1	CSNK1G2P1	processed_pseudogene	5040945	1	397490	4383	397490	13	0	13	4042438	6040282	1997844	71318
AITD_Saevarsdottir_32581359_1	AITD (Saevarsdottir, EUR)	IMD	CL_Mono_UT	Mono_C_UT	Monocyte	Sorted cell	ENSG00000254017	IGHEP2	5229	1.17706045129637e-05	1.49493868950401e-05	0.409921427894771	0.520581941747204	0.0694699103666168	9:5438435	rs911760	chr9.1		9	5438435	9:5116064	2.19898e-09	9:5438435	9.40000000000039e-12	6440	32074	0.924240892873848	0.996018604436576	4114245	6112532	ENSG00000254017.1	IGHEP2	IG_C_pseudogene	5113549	1	324886	2515	324886	6	0	6	4114245	6112532	1998287	71320
AITD_Saevarsdottir_32581359_1	AITD (Saevarsdottir, EUR)	IMD	CL_Mono_UT	Mono_C_UT	Monocyte	Sorted cell	ENSG00000095383	TBC1D2	4290	4.71841719505132e-104	7.60097642474733e-104	0.367646815481479	0.592214313637021	0.0401388708814912	9:97784318	rs925489	chr9.3		9	97784318	9:98263760	7.30052e-08	9:97784318	8.49999999999903e-110	5467	23588	0.944200891324343	0.97411251446657	97256429	99255647	ENSG00000095383.19	TBC1D2	protein_coding	98255649	-1	471331	-8111	471331	11	0	11	97256363	99255647	1999284	71302
AITD_Saevarsdottir_32581359_1	AITD (Saevarsdottir, EUR)	IMD	CL_Mono_UT	Mono_C_UT	Monocyte	Sorted cell	ENSG00000106785	TRIM14	4550	4.18187544687771e-107	1.3018794638535e-103	0.000321103748048792	0.999643265831175	3.56304207722285e-05	9:97784318	rs925489	chr9.3		9	97784318	9:98120227	2.34819e-39	9:97784318	8.49999999999903e-110	5733	23936	0.999959564499708	0.97411251446657	97120352	99102692	ENSG00000106785.14	TRIM14	protein_coding	98119222	-1	334904	-1005	334904	8	0	8	97120352	99102692	1982340	71303
AITD_Saevarsdottir_32581359_1	AITD (Saevarsdottir, EUR)	IMD	CL_Mono_UT	Mono_C_UT	Monocyte	Sorted cell	ENSG00000106789	CORO2A	4438	3.72633823857111e-127	1.29913399367942e-103	2.8683247892061e-24	1	3.18614137713037e-25	9:97784318	rs925489	chr9.3		9	97784318	9:98120227	1.02749e-53	9:97784318	8.49999999999903e-110	5605	23877	1	0.97411251446657	97193804	99191609	ENSG00000106789.12	CORO2A	protein_coding	98192637	-1	408319	72410	408319	9	0	9	97193804	99191609	1997805	71304
AITD_Saevarsdottir_32581359_1	AITD (Saevarsdottir, EUR)	IMD	CL_Mono_UT	Mono_C_UT	Monocyte	Sorted cell	ENSG00000136842	TMOD1	3897	6.23107823470379e-111	1.33553231032983e-103	4.66561375317489e-08	0.999999948669712	4.67416291969774e-09	9:97784318	rs925489	chr9.3		9	97784318	9:97618752	1.92803e-17	9:97784318	8.49999999999903e-110	4985	24546	0.999999901986677	0.97411251446657	96501215	98500483	ENSG00000136842.13	TMOD1	protein_coding	97501666	1	282652	117086	282652	4	0	4	96501215	98500483	1999268	71307
AITD_Saevarsdottir_32581359_1	AITD (Saevarsdottir, EUR)	IMD	CL_Mono_UT	Mono_C_UT	Monocyte	Sorted cell	ENSG00000197816	CCDC180	3726	1.05078158963545e-113	1.32932996334626e-103	7.9045956874248e-11	0.99999999991212	8.84818169339619e-12	9:97784318	rs925489	chr9.3		9	97784318	9:97224300	1.76015e-28	9:97784318	8.49999999999903e-110	4793	24432	0.999999999971553	0.97411251446657	96307566	98307051	ENSG00000197816.13	CCDC180	protein_coding	97307659	1	476659	-83359	476659	7	4	7	96307566	98307051	1999485	71314
AITD_Saevarsdottir_32581359_1	AITD (Saevarsdottir, EUR)	IMD	CL_Mono_UT	Mono_C_UT	Monocyte	Sorted cell	ENSG00000254633	STRA6LP	3778	7.11053997961851e-110	1.33058054186709e-103	5.34393488779191e-07	0.999999409152285	5.6454213683881e-08	9:97784318	rs925489	chr9.3		9	97784318	9:97206571	5.70935e-22	9:97784318	8.49999999999903e-110	4841	24455	0.999999584013146	0.97411251446657	96276627	98276420	ENSG00000254633.1	AL512590.2	transcribed_unitary_pseudogene	97276569	1	507749	-69998	507749	8	4	8	96276627	98276420	1999793	71321
AITD_Saevarsdottir_32581359_1	AITD (Saevarsdottir, EUR)	IMD	CL_Mono_UT	Mono_C_UT	Monocyte	Sorted cell	ENSG00000134453	RBM17	6198	1.25902470283989e-20	1.70085417118421e-19	0.0667074617772527	0.901150265847802	0.0321422723749466	10:6068912	rs7090530	chr10.1		10	6068912	10:6099955	2.26479e-10	10:6068912	1.99999999999993e-26	7547	30890	0.903525228548803	0.999999999275525	5089618	7087790	ENSG00000134453.15	RBM17	protein_coding	6089034	1	-20122	10921	-20122	0	0	0	5089618	7088276	1998658	71332
AITD_Saevarsdottir_32581359_1	AITD (Saevarsdottir, EUR)	IMD	CL_Mono_UT	Mono_C_UT	Monocyte	Sorted cell	ENSG00000134470	IL15RA	6329	6.63677243634117e-20	1.17249022768188e-19	0.346601203778651	0.612299308458502	0.0410994877628465	10:6068912	rs7090530	chr10.1		10	6068912	10:5975875	1.87796e-09	10:6068912	1.99999999999993e-26	7677	31339	0.931021440327761	0.999999999275525	4978512	6977855	ENSG00000134470.20	IL15RA	protein_coding	5977543	-1	-91369	1668	-91369	3	0	3	4978222	6977855	1999633	71333
AITD_Saevarsdottir_32581359_1	AITD (Saevarsdottir, EUR)	IMD	CL_Mono_UT	Mono_C_UT	Monocyte	Sorted cell	ENSG00000173848	NET1	6379	7.62145650466291e-21	1.81993001359007e-19	0.0399517197531599	0.954004510489604	0.00604376975723921	10:6068912	rs7090530	chr10.1		10	6068912	10:5422743	4.47704e-08	10:6068912	1.99999999999993e-26	7816	31222	0.992684977971848	0.999999999275525	4412897	6412357	ENSG00000173848.18	NET1	protein_coding	5412557	1	656355	10186	656355	18	0	18	4412897	6412357	1999460	71339
AITD_Saevarsdottir_32581359_1	AITD (Saevarsdottir, EUR)	IMD	CL_Mono_UT	Mono_C_UT	Monocyte	Sorted cell	ENSG00000196372	ASB13	6308	2.47135216506319e-20	1.61440722849392e-19	0.130115176539694	0.849962692389853	0.0199221310704518	10:6068912	rs7090530	chr10.1		10	6068912	10:5623675	7.53212e-11	10:6068912	1.99999999999993e-26	7666	31086	0.980015527427879	0.999999999275525	4671513	6666140	ENSG00000196372.12	ASB13	protein_coding	5666595	-1	-402317	42920	-402317	13	0	13	4668819	6666140	1997321	71342
AITD_Saevarsdottir_32581359_1	AITD (Saevarsdottir, EUR)	IMD	CL_Mono_UT	Mono_C_UT	Monocyte	Sorted cell	ENSG00000232807	RP11-536K7.3	6267	6.59406677298635e-30	1.92086388611125e-19	3.43286519175921e-11	0.999999999962427	3.2388124433621e-12	10:6068912	rs7090530	chr10.1		10	6068912	10:5946412	2.68978e-24	10:6068912	1.99999999999993e-26	7607	31438	0.979176225159573	0.999999999275525	4946027	6944361	ENSG00000232807.2	AL137186.2	lncRNA	5945913	-1	-122999	-499	-122999	4	0	4	4946027	6945862	1999835	71347
AITD_Saevarsdottir_32581359_1	AITD (Saevarsdottir, EUR)	IMD	CL_Mono_UT	Mono_C_UT	Monocyte	Sorted cell	ENSG00000095485	CWF19L1	3629	1.17421954658386e-05	1.96203023804429e-05	0.359585526070455	0.600806006423484	0.0395771050082152	10:99523573	rs10748781	chr10.3		10	99523573	10:100152307	2.86909e-10	10:99523573	7.60000000000013e-12	4623	23518	0.948589191809902	0.999910675927486	99268044	101267649	ENSG00000095485.17	CWF19L1	protein_coding	100267638	-1	744065	115331	744065	18	6	18	99268044	101267649	1999605	71324
AITD_Saevarsdottir_32581359_1	AITD (Saevarsdottir, EUR)	IMD	CL_Mono_UT	Mono_C_UT	Monocyte	Sorted cell	ENSG00000107554	DNMBP	3643	1.5260497624505e-07	3.23886575153071e-05	0.0046864292540568	0.994640361275526	0.000640668207925352	10:99523573	rs10748781	chr10.3		10	99523573	10:99933499	3.57469e-11	10:99523573	7.60000000000013e-12	4611	23452	0.98057074029793	0.999910742528048	99010098	101009904	ENSG00000107554.16	DNMBP	protein_coding	100009947	-1	486374	76448	486374	9	0	9	99010098	101009904	1999806	71325
AITD_Saevarsdottir_32581359_1	AITD (Saevarsdottir, EUR)	IMD	CL_Mono_UT	Mono_C_UT	Monocyte	Sorted cell	ENSG00000107566	ERLIN1	3645	1.65788718791942e-05	1.43939377852562e-05	0.509173012468069	0.442027368877523	0.0487686458447439	10:99523573	rs10748781	chr10.3		10	99523573	10:100291534	2.33622e-10	10:99523573	7.60000000000013e-12	4625	23450	0.928524641502031	0.999910849188963	99188794	101188022	ENSG00000107566.13	ERLIN1	protein_coding	100186029	-1	662456	-105505	662456	12	7	12	99188794	101188022	1999228	71326
AITD_Saevarsdottir_32581359_1	AITD (Saevarsdottir, EUR)	IMD	CL_Mono_UT	Mono_C_UT	Monocyte	Sorted cell	ENSG00000107593	PKD2L1	3578	2.97447090974106e-11	3.27050673436864e-05	9.09452279943252e-07	0.999966009232249	3.76218383063614e-07	10:99523573	rs10748781	chr10.3		10	99523573	10:100178875	1.3579e-22	10:99523573	7.60000000000013e-12	4569	23555	0.986533387288913	0.999910556035347	99330671	101330141	ENSG00000107593.16	PKD2L1	protein_coding	100330228	-1	806655	151353	806655	20	8	20	99330671	101330147	1999476	71327
AITD_Saevarsdottir_32581359_1	AITD (Saevarsdottir, EUR)	IMD	CL_Mono_UT	Mono_C_UT	Monocyte	Sorted cell	ENSG00000120053	GOT1	4129	2.30137777611553e-05	8.25701035921437e-06	0.697434978931451	0.250185522724529	0.0523482275559006	10:99523573	rs10748781	chr10.3		10	99523573	10:99445090	0.00267121	10:99523573	7.60000000000013e-12	5066	23765	0.903176259492556	0.999912039535497	98430961	100430020	ENSG00000120053.10	GOT1	protein_coding	99430624	-1	-92949	-14466	-92949	1	1	1	98430753	100430020	1999267	71331
AITD_Saevarsdottir_32581359_1	AITD (Saevarsdottir, EUR)	IMD	CL_Mono_UT	Mono_C_UT	Monocyte	Sorted cell	ENSG00000155287	SLC25A28	3974	1.56663133088931e-05	1.531217604318e-05	0.481249022655522	0.470329102120485	0.0483908967346404	10:99523573	rs10748781	chr10.3		10	99523573	10:99764860	3.05037e-07	10:99523573	7.60000000000013e-12	4915	23445	0.926860716864928	0.999912001078626	98621203	100620604	ENSG00000155287.10	SLC25A28	protein_coding	99620439	-1	96866	-144421	96866	0	6	0	98621203	100620604	1999401	71336
AITD_Saevarsdottir_32581359_1	AITD (Saevarsdottir, EUR)	IMD	CL_Mono_UT	Mono_C_UT	Monocyte	Sorted cell	ENSG00000196072	BLOC1S2	3623	1.39199233030635e-06	3.11585848474095e-05	0.0425804154085133	0.953123387305615	0.00426364670869414	10:99523573	rs10748781	chr10.3		10	99523573	10:100157609	8.76726e-13	10:99523573	7.60000000000013e-12	4616	23544	0.992136337473999	0.999910614887815	99287298	101286058	ENSG00000196072.11	BLOC1S2	protein_coding	100286680	-1	763107	129071	763107	19	7	19	99287298	101286058	1998760	71340
AITD_Saevarsdottir_32581359_1	AITD (Saevarsdottir, EUR)	IMD	CL_Mono_UT	Mono_C_UT	Monocyte	Sorted cell	ENSG00000230224	PHB1P9	3627	6.34727992221857e-07	3.18172854647696e-05	0.0194449476133772	0.974720389926926	0.00580221044623945	10:99523573	rs10748781	chr10.3		10	99523573	10:100278928	4.86495e-11	10:99523573	7.60000000000013e-12	4618	23509	0.996075346147183	0.999910720797217	99248937	101247991	ENSG00000230224.1	PHBP9	processed_pseudogene	100248271	1	-724698	30657	-724698	17	1	17	99248412	101247991	1999579	71346
AITD_Saevarsdottir_32581359_1	AITD (Saevarsdottir, EUR)	IMD	CL_Mono_UT	Mono_C_UT	Monocyte	Sorted cell	ENSG00000075826	SEC31B	3562	4.65322699357847e-14	3.31090352491359e-05	1.40537838188542e-09	0.999966742275383	1.47283942043718e-07	10:100539650	rs10883511	chr10.3		10	100539650	10:100539650	2.34672e-29	10:99523573	7.60000000000013e-12	4518	23421	0.996727046670925	0.999911033623681	99520522	101518677	ENSG00000075826.16	SEC31B	protein_coding	100519861	-1	-19789	-19789	996288	3	3	26	99520522	101518677	1998155	71323
AITD_Saevarsdottir_32581359_1	AITD (Saevarsdottir, EUR)	IMD	CL_Mono_UT	Mono_C_UT	Monocyte	Sorted cell	ENSG00000107669	ATE1	5482	1.23891308574029e-08	0.000190896967669438	6.48823287365759e-05	0.999734352687103	9.85562736018576e-06	10:122380394	rs3850765	chr10.4		10	122380394	10:121939385	5.1193e-14	10:122380394	2.90000000000001e-10	6933	26240	0.998997909705073	0.999619334972945	120930452	122927339	ENSG00000107669.17	ATE1	protein_coding	121928031	-1	-452363	-11354	-452363	6	0	6	120928809	122927339	1998530	71328
AITD_Saevarsdottir_32581359_1	AITD (Saevarsdottir, EUR)	IMD	CL_Mono_UT	Mono_C_UT	Monocyte	Sorted cell	ENSG00000166033	HTRA1	5252	1.54112128576809e-06	0.000190529762640683	0.00800924520021564	0.990186640074151	0.0016120438417059	10:122380394	rs3850765	chr10.4		10	122380394	10:122556604	3.82227e-10	10:122380394	2.90000000000001e-10	6480	26442	0.994865997104332	0.999617850719479	121462075	123460940	ENSG00000166033.11	HTRA1	protein_coding	122461553	1	-81159	95051	-81159	2	0	2	121461790	123461248	1999458	71337
AITD_Saevarsdottir_32581359_1	AITD (Saevarsdottir, EUR)	IMD	CL_Mono_UT	Mono_C_UT	Monocyte	Sorted cell	ENSG00000196177	ACADSB	5720	1.01014997011724e-05	0.000182401889471712	0.0522095219020772	0.942739078942981	0.00485889576576969	10:122380394	rs3850765	chr10.4		10	122380394	10:123019610	6.85034e-09	10:122380394	2.90000000000001e-10	6905	26588	0.993646407628138	0.999619999373177	122009755	124008704	ENSG00000196177.12	ACADSB	protein_coding	123009006	1	-628612	10604	-628612	10	0	10	122009755	124008949	1999194	71341
AITD_Saevarsdottir_32581359_1	AITD (Saevarsdottir, EUR)	IMD	CL_Mono_UT	Mono_C_UT	Monocyte	Sorted cell	ENSG00000107679	PLEKHA1	5312	4.30492165461794e-11	1.4343491128346e-05	2.2354186739154e-07	0.0737815669875278	0.926203865936429	10:122385624	rs7084349	chr10.4		10	122385624	10:122379432	5.37971e-15	10:122380394	2.90000000000001e-10	6568	26464	0.964087068613485	0.999617846707925	121374968	123374494	ENSG00000107679.14	PLEKHA1	protein_coding	122374708	1	10916	4724	5686	0	0	0	121374780	123374494	1999714	71329
AITD_Saevarsdottir_32581359_1	AITD (Saevarsdottir, EUR)	IMD	CL_Mono_UT	Mono_C_UT	Monocyte	Sorted cell	ENSG00000121691	CAT	4648	2.57306129542973e-34	4.8176873584809e-12	5.340863995435e-23	0.999999999995168	1.48486431343638e-14	11:34447748	rs2284368	chr11.2		11	34447748	11:34447389	2.44271e-39	11:35296165	1.49999999999998e-17	5626	24421	0.99999999999959	0.998729138918881	33439662	35438409	ENSG00000121691.4	CAT	protein_coding	34438934	1	8814	8455	857231	0	0	10	33439217	35438409	1999192	71354
AITD_Saevarsdottir_32581359_1	AITD (Saevarsdottir, EUR)	IMD	CL_Mono_UT	Mono_C_UT	Monocyte	Sorted cell	ENSG00000026508	CD44	5298	4.70243963044307e-14	2.86800197061895e-13	0.00989078541518438	0.0595513494069881	0.930557865177495	11:35296165	rs10742340	chr11.2		11	35296165	11:35232539	3.32552e-12	11:35296165	1.49999999999998e-17	6390	24100	0.982678156471359	0.99872913891901	34146606	36138604	ENSG00000026508.17	CD44	protein_coding	35139171	1	156994	93368	156994	4	3	4	34138899	36138604	1999705	71348
AITD_Saevarsdottir_32581359_1	AITD (Saevarsdottir, EUR)	IMD	CL_Mono_UT	Mono_C_UT	Monocyte	Sorted cell	ENSG00000149089	APIP	4916	1.04351591526146e-20	4.7141214689947e-12	2.21359572402354e-09	0.999999997477467	3.0422394043178e-10	11:35296165	rs10742340	chr11.2		11	35296165	11:34870746	1.02488e-24	11:35296165	1.49999999999998e-17	5994	23896	0.999614470335553	0.998729138919024	33916652	35916230	ENSG00000149089.12	APIP	protein_coding	34916379	-1	-379786	45633	-379786	7	0	7	33916652	35916230	1999578	71358
AITD_Saevarsdottir_32581359_1	AITD (Saevarsdottir, EUR)	IMD	CL_Mono_UT	Mono_C_UT	Monocyte	Sorted cell	ENSG00000179241	LDLRAD3	5221	8.18091476459333e-20	4.83070697758854e-12	1.69352325612707e-08	0.999999981111543	1.94839513201952e-09	11:35296165	rs10742340	chr11.2		11	35296165	11:35945884	2.22143e-22	11:35296165	1.49999999999998e-17	6269	24487	0.999892659818414	0.998729138918904	34944010	36943912	ENSG00000179241.12	LDLRAD3	protein_coding	35944062	1	-647897	1822	-647897	5	0	5	34944010	36943912	1999902	71371
AITD_Saevarsdottir_32581359_1	AITD (Saevarsdottir, EUR)	IMD	CL_Mono_UT	Mono_C_UT	Monocyte	Sorted cell	ENSG00000182919	C11orf54	4489	6.61976995622724e-13	0.00166929897201405	3.95896440547821e-10	0.998327017048462	3.68358296485694e-06	11:93744967	rs11020505	chr11.3		11	93744967	11:93744967	6.11192e-20	11:94178690	3.60000000000009e-09	5679	26565	0.999917964924466	0.992378018720606	92741770	94741052	ENSG00000182919.14	C11orf54	protein_coding	93741672	1	3295	3295	437018	0	0	4	92741770	94741052	1999282	71372
AITD_Saevarsdottir_32581359_1	AITD (Saevarsdottir, EUR)	IMD	CL_Mono_UT	Mono_C_UT	Monocyte	Sorted cell	ENSG00000110218	PANX1	4490	4.45961088132446e-36	0.000669687670101734	2.66840149408365e-33	0.400255385213565	0.599074927116327	11:94128854	rs4753126	chr11.3		11	94128854	11:94128854	1.05542e-49	11:94178690	3.60000000000009e-09	5568	26552	1.00000000000001	0.992394186047113	93129447	95128327	ENSG00000110218.8	PANX1	protein_coding	94128841	1	13	13	49849	0	0	0	93129074	95128698	1999624	71352
AITD_Saevarsdottir_32581359_1	AITD (Saevarsdottir, EUR)	IMD	CL_Mono_UT	Mono_C_UT	Monocyte	Sorted cell	ENSG00000255893	RP11-685N10.1	4624	4.33483795956298e-26	0.00164612708361042	2.62900649288298e-23	0.998348453476483	5.41943991024638e-06	11:94472581	rs639311	chr11.3		11	94472581	11:94456949	1.15111e-36	11:94178690	3.60000000000009e-09	5670	26216	0.91679799547038	0.992414233807043	93473574	95473392	ENSG00000255893.1	AP000786.1	lncRNA	94473570	-1	989	16621	294880	0	0	4	93473574	95473392	1999818	71377
AITD_Saevarsdottir_32581359_1	AITD (Saevarsdottir, EUR)	IMD	CL_Mono_UT	Mono_C_UT	Monocyte	Sorted cell	ENSG00000149218	ENDOD1	4447	9.59467336015683e-30	4.13508094079918e-24	2.3203047365507e-06	0.999997345431281	3.3426398860663e-07	11:95578258	rs4409785	chr11.3		11	95578258	11:95089453	4.45736e-15	11:95578258	5.30000000000313e-31	5372	25455	0.999553233357613	1	94090069	96088514	ENSG00000149218.4	ENDOD1	protein_coding	95089846	1	488412	-393	488412	5	0	5	94090069	96088514	1998445	71359
AITD_Saevarsdottir_32581359_1	AITD (Saevarsdottir, EUR)	IMD	CL_Mono_UT	Mono_C_UT	Monocyte	Sorted cell	ENSG00000149218	ENDOD1	4447	9.59467336015683e-30	4.13508094079918e-24	2.3203047365507e-06	0.999997345431281	3.3426398860663e-07	11:95578258	rs4409785	chr11.4		11	95578258	11:95089453	4.45736e-15	11:95578258	5.30000000000313e-31	5372	25455	0.999553233357613	1	94090069	96088514	ENSG00000149218.4	ENDOD1	protein_coding	95089846	1	488412	-393	488412	5	0	5	94090069	96088514	1998445	71359
AITD_Saevarsdottir_32581359_1	AITD (Saevarsdottir, EUR)	IMD	CL_Mono_UT	Mono_C_UT	Monocyte	Sorted cell	ENSG00000166025	AMOTL1	4609	7.61124738967053e-35	4.22524653679031e-24	1.80137355850068e-11	0.999999999980304	1.68186579495334e-12	11:95578258	rs4409785	chr11.3		11	95578258	11:94722753	1.10042e-19	11:95578258	5.30000000000313e-31	5566	26010	0.999999989372142	1	93707135	95706240	ENSG00000166025.17	AMOTL1	protein_coding	94768356	1	809902	-45603	809902	10	1	10	93706735	95706240	1999505	71367
AITD_Saevarsdottir_32581359_1	AITD (Saevarsdottir, EUR)	IMD	CL_Mono_UT	Mono_C_UT	Monocyte	Sorted cell	ENSG00000166025	AMOTL1	4609	7.61124738967053e-35	4.22524653679031e-24	1.80137355850068e-11	0.999999999980304	1.68186579495334e-12	11:95578258	rs4409785	chr11.4		11	95578258	11:94722753	1.10042e-19	11:95578258	5.30000000000313e-31	5566	26010	0.999999989372142	1	93707135	95706240	ENSG00000166025.17	AMOTL1	protein_coding	94768356	1	809902	-45603	809902	10	1	10	93706735	95706240	1999505	71367
AITD_Saevarsdottir_32581359_1	AITD (Saevarsdottir, EUR)	IMD	CL_Mono_UT	Mono_C_UT	Monocyte	Sorted cell	ENSG00000166037	CEP57	4342	1.92442128791027e-30	4.04201125784855e-24	4.76104632822839e-07	0.999999479222332	4.46730410083893e-08	11:95578258	rs4409785	chr11.4		11	95578258	11:95920330	1.45635e-14	11:95578258	5.30000000000313e-31	5308	24882	0.992888226631792	1	94790671	96789873	ENSG00000166037.10	CEP57	protein_coding	95790498	1	-212240	129832	-212240	2	0	2	94790208	96789873	1999665	71368
AITD_Saevarsdottir_32581359_1	AITD (Saevarsdottir, EUR)	IMD	CL_Mono_UT	Mono_C_UT	Monocyte	Sorted cell	ENSG00000077458	FAM76B	4344	6.98008376335988e-57	4.04168848117916e-24	1.72702171279751e-33	1	1.02105914021029e-26	11:95851394	rs612596	chr11.4		11	95851394	11:95851394	1.23084e-54	11:95578258	5.30000000000313e-31	5309	24880	0.999999999999937	1	94790671	96790240	ENSG00000077458.12	FAM76B	protein_coding	95789782	-1	-61612	-61612	211524	1	1	1	94790671	96790240	1999569	71349
AITD_Saevarsdottir_32581359_1	AITD (Saevarsdottir, EUR)	IMD	CL_Mono_UT	Mono_C_UT	Monocyte	Sorted cell	ENSG00000003056	M6PR	4012	2.79280158241556e-48	1.41436096840773e-22	1.97460312098383e-26	1	5.75281384314198e-25	12:8929985	rs4883201	chr12.1		12	8929985	12:8929985	3.53096e-49	12:9747028	3.8e-29	5059	26434	1	0.997123847834509	7950116	9949902	ENSG00000003056.7	M6PR	protein_coding	8949645	-1	19660	19660	-797383	0	0	31	7950116	9949902	1999786	71378
AITD_Saevarsdottir_32581359_1	AITD (Saevarsdottir, EUR)	IMD	CL_Mono_UT	Mono_C_UT	Monocyte	Sorted cell	ENSG00000111788	DDX12B	4266	6.22911759162625e-48	1.42153041685734e-22	4.3819798139791e-26	1	3.72827669032348e-25	12:9281827	rs7300172	chr12.1		12	9281827	12:9280307	1.74968e-38	12:9747028	3.8e-29	5303	26568	0.986928442430783	0.997123847834511	8277383	10276705	ENSG00000111788.10	AC009533.1	transcribed_unprocessed_pseudogene	9277235	1	4592	3072	469793	0	0	15	8277383	10276705	1999322	71383
AITD_Saevarsdottir_32581359_1	AITD (Saevarsdottir, EUR)	IMD	CL_Mono_UT	Mono_C_UT	Monocyte	Sorted cell	ENSG00000184293	CLECL1P	4630	2.42367107163627e-97	1.40832709060412e-22	1.69966341589941e-75	0.987617313453271	0.0123826865467245	12:9734539	rs10772091	chr12.1		12	9734539	12:9732486	6.65087e-96	12:9747028	3.8e-29	5464	26651	0.99999999999999	0.997123847834506	8737643	10733264	ENSG00000184293.7	CLECL1	transcribed_unitary_pseudogene	9733030	-1	-1509	544	-13998	0	0	0	8733994	10733264	1999270	71399
AITD_Saevarsdottir_32581359_1	AITD (Saevarsdottir, EUR)	IMD	CL_Mono_UT	Mono_C_UT	Monocyte	Sorted cell	ENSG00000111752	PHC1	4010	7.5171442780829e-25	1.40309200495834e-22	0.00532433609727871	0.9937987269084	0.000876936994319933	12:9747028	rs10844682	chr12.1		12	9747028	12:8919566	7.21918e-10	12:9747028	3.8e-29	5061	26387	0.978857381510888	0.997123847834511	7914206	9913444	ENSG00000111752.10	PHC1	protein_coding	8914509	1	832519	5057	832519	33	1	33	7913935	9913444	1999509	71382
AITD_Saevarsdottir_32581359_1	AITD (Saevarsdottir, EUR)	IMD	CL_Mono_UT	Mono_C_UT	Monocyte	Sorted cell	ENSG00000139112	GABARAPL1	4176	3.78720069675361e-23	1.09560822035252e-22	0.250103774377706	0.72351246226879	0.0263837633535044	12:9747028	rs10844682	chr12.1		12	9747028	12:10410993	6.77449e-08	12:9747028	3.8e-29	4774	28301	0.919565638830436	0.997123847834506	9213803	11119593	ENSG00000139112.10	GABARAPL1	protein_coding	10212877	1	-465849	198116	-465849	18	8	18	9213803	11119593	1905790	71386
AITD_Saevarsdottir_32581359_1	AITD (Saevarsdottir, EUR)	IMD	CL_Mono_UT	Mono_C_UT	Monocyte	Sorted cell	ENSG00000165685	TMEM52B	4273	2.6584054832398e-28	1.54116071640189e-22	1.72493365782752e-06	0.99999793409017	3.4097617448558e-07	12:9747028	rs10844682	chr12.1		12	9747028	12:10169583	1.57249e-14	12:9747028	3.8e-29	4886	28804	0.999999652087016	0.997123847834511	9170857	11119593	ENSG00000165685.8	TMEM52B	protein_coding	10179032	1	-432004	-9449	-432004	17	1	17	9170857	11119593	1948736	71390
AITD_Saevarsdottir_32581359_1	AITD (Saevarsdottir, EUR)	IMD	CL_Mono_UT	Mono_C_UT	Monocyte	Sorted cell	ENSG00000173391	OLR1	4266	8.39925205049703e-37	1.53993332296994e-22	5.45429592646131e-15	1	1.43333745235063e-15	12:9747028	rs10844682	chr12.1		12	9747028	12:10167603	1.20231e-25	12:9747028	3.8e-29	4879	28781	0.999999999987138	0.997123847834511	9172477	11119593	ENSG00000173391.8	OLR1	protein_coding	10172132	-1	425104	4529	425104	16	0	16	9172477	11119593	1947116	71395
AITD_Saevarsdottir_32581359_1	AITD (Saevarsdottir, EUR)	IMD	CL_Mono_UT	Mono_C_UT	Monocyte	Sorted cell	ENSG00000175899	A2M	4192	2.63736640745611e-26	1.42476988273318e-22	0.000185070339248409	0.999795253728552	1.96759321984842e-05	12:9747028	rs10844682	chr12.1		12	9747028	12:8998871	6.88549e-10	12:9747028	3.8e-29	5215	26634	0.992811919137715	0.997123847834511	8116401	10115529	ENSG00000175899.14	A2M	protein_coding	9115919	-1	-631109	117048	-631109	24	4	24	8116401	10115529	1999128	71396
AITD_Saevarsdottir_32581359_1	AITD (Saevarsdottir, EUR)	IMD	CL_Mono_UT	Mono_C_UT	Monocyte	Sorted cell	ENSG00000245105	A2M-AS1	4097	2.07114292925579e-27	1.41872601333819e-22	1.45983823396416e-05	0.999984330807169	1.07081049352988e-06	12:9747028	rs10844682	chr12.1		12	9747028	12:9050157	1.45673e-14	12:9747028	3.8e-29	5124	26516	0.99961721146269	0.997123847834509	8065796	10063535	ENSG00000245105.2	A2M-AS1	lncRNA	9065163	1	681865	-15006	681865	26	0	26	8065796	10064312	1998516	71406
AITD_Saevarsdottir_32581359_1	AITD (Saevarsdottir, EUR)	IMD	CL_Mono_UT	Mono_C_UT	Monocyte	Sorted cell	ENSG00000256594	RP11-705C15.2	4485	2.9135582440609e-26	4.20328693510693e-23	0.000204936121412795	0.295123672817078	0.704671391061508	12:9747028	rs10844682	chr12.1		12	9747028	12:9712561	5.11374e-11	12:9747028	3.8e-29	5389	26571	0.999936770104549	0.997123847834511	8649412	10647788	ENSG00000256594.8	AC010186.2	transcribed_unprocessed_pseudogene	9653683	1	93345	58878	93345	5	4	5	8649412	10647788	1998376	71407
AITD_Saevarsdottir_32581359_1	AITD (Saevarsdottir, EUR)	IMD	CL_Mono_UT	Mono_C_UT	Monocyte	Sorted cell	ENSG00000257027	RP11-705C15.3	4493	2.13475169468763e-26	1.27540948759316e-22	0.000150325540531018	0.898044699594545	0.101804974864925	12:9747028	rs10844682	chr12.1		12	9747028	12:9655038	7.45011e-12	12:9747028	3.8e-29	5393	26541	0.999980324312961	0.997123847834509	8661304	10658546	ENSG00000257027.1	AC010186.3	lncRNA	9658567	1	88461	-3529	88461	4	0	4	8661277	10658546	1997269	71409
AITD_Saevarsdottir_32581359_1	AITD (Saevarsdottir, EUR)	IMD	CL_Mono_UT	Mono_C_UT	Monocyte	Sorted cell	ENSG00000225231	LINC02470	4670	4.11210380837761e-91	1.34020532996578e-22	3.06826403121582e-69	1	7.09450769541492e-24	12:9943487	rs74065411	chr12.1		12	9943487	12:9943487	2.58965e-90	12:9747028	3.8e-29	5355	25048	0.999999999999989	0.997123847834511	8944473	10801180	ENSG00000225231.1	LINC02470	lncRNA	9943496	-1	9	9	196468	0	0	7	8944473	10801180	1856707	71404
AITD_Saevarsdottir_32581359_1	AITD (Saevarsdottir, EUR)	IMD	CL_Mono_UT	Mono_C_UT	Monocyte	Sorted cell	ENSG00000165682	CLEC1B	4547	3.36500610104183e-83	1.29900775305355e-22	2.5904434312511e-61	1	5.9914190465357e-25	12:9964770	rs12230244	chr12.1		12	9964770	12:9964770	2.5182e-80	12:9747028	3.8e-29	5210	24278	0.999999999999988	0.997123847834511	9013812	10801180	ENSG00000165682.14	CLEC1B	protein_coding	9999121	-1	34351	34351	252093	1	1	10	9013812	10801180	1787368	71389
AITD_Saevarsdottir_32581359_1	AITD (Saevarsdottir, EUR)	IMD	CL_Mono_UT	Mono_C_UT	Monocyte	Sorted cell	ENSG00000172322	CLEC12A	4655	7.3897379794648e-120	1.33651359904765e-22	5.52911544239464e-98	1	6.16274754267279e-25	12:9964770	rs12230244	chr12.1		12	9964770	12:9964770	3.39553e-122	12:9747028	3.8e-29	5337	24979	1	0.997123847834511	8952013	10801180	ENSG00000172322.13	CLEC12A	protein_coding	9971409	1	-6639	-6639	-224381	0	0	9	8951611	10801180	1849569	71394
AITD_Saevarsdottir_32581359_1	AITD (Saevarsdottir, EUR)	IMD	CL_Mono_UT	Mono_C_UT	Monocyte	Sorted cell	ENSG00000231560	CLEC12A-AS1	4651	1.25000476818683e-69	1.33480149195519e-22	9.36472408609501e-48	1	6.18485095101037e-25	12:9964770	rs12230244	chr12.1		12	9964770	12:9964770	1.38444e-63	12:9747028	3.8e-29	5331	24947	0.999999999999991	0.997123847834511	8955062	10801180	ENSG00000231560.1	CLEC12A-AS1	lncRNA	9953336	-1	-11434	-11434	206308	0	0	8	8955062	10801180	1846118	71405
AITD_Saevarsdottir_32581359_1	AITD (Saevarsdottir, EUR)	IMD	CL_Mono_UT	Mono_C_UT	Monocyte	Sorted cell	ENSG00000256660	CLEC12B	4554	6.23925595393498e-50	1.30093387353255e-22	4.79598239454929e-28	1	6.07457575857362e-25	12:9967652	rs61913538	chr12.1		12	9967652	12:9967652	2.2553e-45	12:9747028	3.8e-29	5218	24314	0.999999977792969	0.997123847834511	9010707	10801180	ENSG00000256660.5	CLEC12B	protein_coding	10010627	1	-42975	-42975	-263599	2	2	11	9010707	10801180	1790473	71408
AITD_Saevarsdottir_32581359_1	AITD (Saevarsdottir, EUR)	IMD	CL_Mono_UT	Mono_C_UT	Monocyte	Sorted cell	ENSG00000172243	CLEC7A	4340	3.01898035945172e-82	1.56315377541135e-22	1.93133932626506e-60	1	1.42595182730217e-24	12:10136514	rs11053627	chr12.1		12	10136514	12:10130137	1.91339e-81	12:9747028	3.8e-29	4965	29215	1.00000000000001	0.997123847834511	9130317	11119593	ENSG00000172243.17	CLEC7A	protein_coding	10130199	-1	-6315	62	383171	0	0	15	9130317	11119593	1989276	71393
AITD_Saevarsdottir_32581359_1	AITD (Saevarsdottir, EUR)	IMD	CL_Mono_UT	Mono_C_UT	Monocyte	Sorted cell	ENSG00000197728	RPS26	2711	2.22797930939191e-27	1.70662909972339e-07	2.18184988502561e-21	0.166442725471096	0.833557103865994	12:56042145	rs1131017	chr12.2		12	56042145	12:56007301	3.7486e-71	12:56076841	5.90000000000005e-13	4056	24277	0.999999999999995	0.996515363967228	55042099	57041338	ENSG00000197728.9	RPS26	protein_coding	56041918	1	227	-34617	34923	0	2	0	55042099	57041371	1999272	71401
AITD_Saevarsdottir_32581359_1	AITD (Saevarsdottir, EUR)	IMD	CL_Mono_UT	Mono_C_UT	Monocyte	Sorted cell	ENSG00000110958	PTGES3	2243	6.02781519542879e-11	8.86355799551141e-07	6.80015792431761e-05	0.999924380586077	6.73141860074859e-06	12:56076841	rs11171739	chr12.2		12	56076841	12:56625659	1.59659e-16	12:56076841	5.90000000000005e-13	3137	21074	0.998300139305912	0.996515046506113	55689001	57688359	ENSG00000110958.15	PTGES3	protein_coding	56688284	-1	611443	62625	611443	40	4	40	55689001	57688359	1999358	71380
AITD_Saevarsdottir_32581359_1	AITD (Saevarsdottir, EUR)	IMD	CL_Mono_UT	Mono_C_UT	Monocyte	Sorted cell	ENSG00000123342	MMP19	3081	1.28731213171867e-12	1.04330479969579e-06	1.23387524733519e-06	0.999996764621032	9.58197635057784e-07	12:56076841	rs11171739	chr12.2		12	56076841	12:55848171	4.1544e-16	12:56076841	5.90000000000005e-13	4404	24804	0.999993879939706	0.996515349778516	54843250	56842031	ENSG00000123342.15	MMP19	protein_coding	55842936	-1	-233905	-5235	-233905	12	0	12	54843250	56842031	1998781	71384
AITD_Saevarsdottir_32581359_1	AITD (Saevarsdottir, EUR)	IMD	CL_Mono_UT	Mono_C_UT	Monocyte	Sorted cell	ENSG00000139531	SUOX	2778	2.4561218597327e-11	1.75654605357242e-07	2.3930463410129e-05	0.170463757679666	0.829512136177758	12:56076841	rs11171739	chr12.2		12	56076841	12:55991020	5.44803e-13	12:56076841	5.90000000000005e-13	4130	24401	0.999904240770923	0.996515359663632	54997312	56996897	ENSG00000139531.12	SUOX	protein_coding	55997276	1	79565	-6256	79565	3	0	3	54997312	56996897	1999585	71388
AITD_Saevarsdottir_32581359_1	AITD (Saevarsdottir, EUR)	IMD	CL_Mono_UT	Mono_C_UT	Monocyte	Sorted cell	ENSG00000170439	TMT1B	3264	4.75355411047085e-07	5.40133742692994e-07	0.448410313567872	0.50948333163131	0.0421053393116643	12:56076841	rs11171739	chr12.2		12	56076841	12:55677547	3.12984e-09	12:56076841	5.90000000000005e-13	4599	25203	0.927626780829936	0.996515345249022	54681653	56680909	ENSG00000170439.6	METTL7B	protein_coding	55681736	1	395105	-4189	395105	26	0	26	54681653	56680909	1999256	71391
AITD_Saevarsdottir_32581359_1	AITD (Saevarsdottir, EUR)	IMD	CL_Mono_UT	Mono_C_UT	Monocyte	Sorted cell	ENSG00000182796	TMEM198B	3110	1.55848521133955e-10	1.04543356488869e-06	0.000149048696613059	0.999820244616471	2.96610975023309e-05	12:56076841	rs11171739	chr12.2		12	56076841	12:55848171	1.43026e-14	12:56076841	5.90000000000005e-13	4434	24859	0.999530898116903	0.996515348603381	54829703	56828869	ENSG00000182796.13	TMEM198B	transcribed_unitary_pseudogene	55832159	1	244682	16012	244682	13	1	13	54829703	56829501	1999798	71398
AITD_Saevarsdottir_32581359_1	AITD (Saevarsdottir, EUR)	IMD	CL_Mono_UT	Mono_C_UT	Monocyte	Sorted cell	ENSG00000196531	NACA	2260	7.40713489672176e-08	8.05678256108581e-07	0.0835145430940231	0.908384730919685	0.00809984623668592	12:56076841	rs11171739	chr12.2		12	56076841	12:56709370	4.84252e-15	12:56076841	5.90000000000005e-13	3151	21086	0.991217325222689	0.996515046431592	55732585	57731209	ENSG00000196531.10	NACA	protein_coding	56725299	-1	648458	15929	648458	41	0	41	55732585	57731278	1998693	71400
AITD_Saevarsdottir_32581359_1	AITD (Saevarsdottir, EUR)	IMD	CL_Mono_UT	Mono_C_UT	Monocyte	Sorted cell	ENSG00000198056	PRIM1	2263	3.53613415616392e-12	8.85745234168463e-07	3.99224919572562e-06	0.999994780009817	3.41992218353012e-07	12:56076841	rs11171739	chr12.2		12	56076841	12:56756322	2.16867e-12	12:56076841	5.90000000000005e-13	3153	21058	0.999794537540835	0.996515047969174	55752571	57751373	ENSG00000198056.13	PRIM1	protein_coding	56752323	-1	675482	-3999	675482	43	0	43	55752571	57751373	1998802	71402
AITD_Saevarsdottir_32581359_1	AITD (Saevarsdottir, EUR)	IMD	CL_Mono_UT	Mono_C_UT	Monocyte	Sorted cell	ENSG00000257727	CNPY2	2456	4.79801432648167e-28	9.73949593409301e-07	4.92634277476446e-22	0.999999002899827	2.31505796103439e-08	12:56329710	rs146426492	chr12.2		12	56329710	12:56329710	9.62631e-51	12:56076841	5.90000000000005e-13	3664	23155	0.999999999999998	0.996515391700596	55317569	57314951	ENSG00000257727.5	CNPY2	protein_coding	56315988	-1	-13722	-13722	239147	0	0	23	55317569	57314951	1997382	71410
AITD_Saevarsdottir_32581359_1	AITD (Saevarsdottir, EUR)	IMD	CL_Mono_UT	Mono_C_UT	Monocyte	Sorted cell	ENSG00000176422	SPRYD4	2324	1.02253449752574e-14	9.36347636263676e-07	1.09204475152725e-08	0.999999045757918	6.97398662806405e-09	12:56471256	rs1043011	chr12.2		12	56471256	12:56469986	6.07462e-23	12:56076841	5.90000000000005e-13	3462	22261	0.999999973351923	0.996515413529541	55469440	57467701	ENSG00000176422.13	SPRYD4	protein_coding	56468578	1	2678	1408	-391737	0	0	31	55469398	57467701	1998303	71397
AITD_Saevarsdottir_32581359_1	AITD (Saevarsdottir, EUR)	IMD	CL_Mono_UT	Mono_C_UT	Monocyte	Sorted cell	ENSG00000076067	RBMS2	2287	1.34698653460285e-31	9.16326929528688e-07	1.46998331087711e-25	0.999999078762512	4.91056130865003e-09	12:56521763	rs3782235	chr12.2		12	56521763	12:56521763	3.08939e-40	12:56076841	5.90000000000005e-13	3352	21785	1	0.996515022242251	55522599	57518773	ENSG00000076067.12	RBMS2	protein_coding	56521820	1	-57	-57	-444979	0	0	35	55522599	57521851	1999252	71379
AITD_Saevarsdottir_32581359_1	AITD (Saevarsdottir, EUR)	IMD	CL_Mono_UT	Mono_C_UT	Monocyte	Sorted cell	ENSG00000171310	CHST11	5104	4.34695248761823e-12	3.37505390940971e-08	0.000128778135372506	0.999857131064962	1.40570447811159e-05	12:103499163	rs12582330	chr12.3		12	103499163	12:104762145	7.13866e-20	12:103499163	7.69999999999782e-15	6105	24834	0.999967045594695	0.950246103680079	103455718	105455111	ENSG00000171310.10	CHST11	protein_coding	104456948	1	-957785	305197	-957785	18	2	18	103455718	105455111	1999393	71392
AITD_Saevarsdottir_32581359_1	AITD (Saevarsdottir, EUR)	IMD	CL_Mono_UT	Mono_C_UT	Monocyte	Sorted cell	ENSG00000204954	UQCC6	4881	4.33326332527589e-09	2.82521105277936e-08	0.131795485392656	0.859275897031229	0.00892858499074237	12:103499163	rs12582330	chr12.3		12	103499163	12:103845718	2.82607e-07	12:103499163	7.69999999999782e-15	5768	24264	0.970598032471855	0.950155192879245	102967020	104965678	ENSG00000204954.9	C12orf73	protein_coding	103957215	-1	458052	111497	458052	7	2	7	102967020	104965678	1998658	71403
AITD_Saevarsdottir_32581359_1	AITD (Saevarsdottir, EUR)	IMD	CL_Mono_UT	Mono_C_UT	Monocyte	Sorted cell	ENSG00000111696	NT5DC3	4835	4.65314539381307e-42	3.3096844538675e-08	1.40591808797349e-34	0.999999966767292	1.35862406652354e-10	12:103827352	rs17034657	chr12.3		12	103827352	12:103827352	2.79019e-61	12:103499163	7.69999999999782e-15	5718	24425	1	0.950155192563231	102843382	104840024	ENSG00000111696.11	NT5DC3	protein_coding	103841234	-1	13882	13882	342071	0	0	4	102843382	104840255	1996873	71381
AITD_Saevarsdottir_32581359_1	AITD (Saevarsdottir, EUR)	IMD	CL_Mono_UT	Mono_C_UT	Monocyte	Sorted cell	ENSG00000139372	TDG	4881	1.70116567824616e-19	3.28786920829937e-08	5.17406719757804e-12	0.999999966971182	1.44951734686066e-10	12:103980498	rs4135095	chr12.3		12	103980498	12:103980498	2.60582e-22	12:103499163	7.69999999999782e-15	5768	24264	0.932930150381878	0.950155192879245	102967020	104965678	ENSG00000139372.14	TDG	protein_coding	103965872	1	14626	14626	-466709	1	1	8	102967020	104965678	1998658	71387
AITD_Saevarsdottir_32581359_1	AITD (Saevarsdottir, EUR)	IMD	CL_Mono_UT	Mono_C_UT	Monocyte	Sorted cell	ENSG00000102699	PARP4	6222	8.0798564359944e-22	5.76762541935444e-18	0.000140067795890581	0.999842727693375	1.7204510735125e-05	13:24212777	rs17364832	chr13.1		13	24212777	13:24499647	7.81043e-17	13:24212777	2.10000000000004e-23	7420	27315	0.999927209882055	1	23512865	25510240	ENSG00000102699.5	PARP4	protein_coding	24512778	-1	300001	13131	300001	4	1	4	23512865	25510240	1997375	71412
AITD_Saevarsdottir_32581359_1	AITD (Saevarsdottir, EUR)	IMD	CL_Mono_UT	Mono_C_UT	Monocyte	Sorted cell	ENSG00000102763	VWA8	4829	8.45568465618171e-12	5.33533897337961e-09	0.00158215231137448	0.998300959216292	0.000116883128538583	13:42473124	rs9533118	chr13.3		13	42473124	13:41961121	1.45414e-11	13:42473124	9.90000000000022e-15	5771	25160	0.999824175420008	0.971058154661384	40961273	42960552	ENSG00000102763.17	VWA8	protein_coding	41961109	-1	-512015	-12	-512015	4	0	4	40961273	42960887	1999614	71414
AITD_Saevarsdottir_32581359_1	AITD (Saevarsdottir, EUR)	IMD	CL_Mono_UT	Mono_C_UT	Monocyte	Sorted cell	ENSG00000133106	EPSTI1	5045	3.89688155057186e-10	4.78024741938706e-09	0.0747083774867477	0.916429487116348	0.00886213022696986	13:42473124	rs9533118	chr13.3		13	42473124	13:42992237	3.66173e-25	13:42473124	9.90000000000022e-15	6182	24556	0.989171055038441	0.971058155048373	41993494	43991213	ENSG00000133106.14	EPSTI1	protein_coding	42992241	-1	519117	4	519117	5	0	5	41993397	43991240	1997843	71417
AITD_Saevarsdottir_32581359_1	AITD (Saevarsdottir, EUR)	IMD	CL_Mono_UT	Mono_C_UT	Monocyte	Sorted cell	ENSG00000120675	DNAJC15	5032	1.94713873288584e-31	5.18405016097278e-09	3.75601829128737e-23	0.999999994797818	1.81270506466333e-11	13:43023570	rs17553284	chr13.3		13	43023570	13:43023570	3.52618e-65	13:42473124	9.90000000000022e-15	6174	24405	1	0.971058155076493	42025192	44022923	ENSG00000120675.5	DNAJC15	protein_coding	43023586	1	-16	-16	-550462	0	0	6	42025192	44022923	1997731	71415
AITD_Saevarsdottir_32581359_1	AITD (Saevarsdottir, EUR)	IMD	CL_Mono_UT	Mono_C_UT	Monocyte	Sorted cell	ENSG00000166068	SPRED1	4849	2.39244727121341e-15	1.37835599517211e-11	0.000173540051888206	0.999812916041911	1.35438924137999e-05	15:38558129	rs7173565	chr15.1		15	38558129	15:38104445	2.66883e-13	15:38558129	9.39999999999798e-18	5847	24438	0.999980436853638	0.999996702670729	37252407	39252311	ENSG00000166068.12	SPRED1	protein_coding	38252836	1	305293	-148391	305293	5	0	5	37252340	39252311	1999971	71422
AITD_Saevarsdottir_32581359_1	AITD (Saevarsdottir, EUR)	IMD	CL_Mono_UT	Mono_C_UT	Monocyte	Sorted cell	ENSG00000236914	LINC01852	4653	3.82881919156531e-15	1.34862171767296e-11	0.000283814939659876	0.999678909709031	3.7275337816447e-05	15:38558129	rs7173565	chr15.1		15	38558129	15:38069818	7.98113e-12	15:38558129	9.39999999999798e-18	5629	23914	0.999959226215392	0.999996702670968	37073508	39072936	ENSG00000236914.3	LINC01852	lncRNA	38072990	-1	-485139	3172	-485139	6	0	6	37073508	39072936	1999428	71423
AITD_Saevarsdottir_32581359_1	AITD (Saevarsdottir, EUR)	IMD	CL_Mono_UT	Mono_C_UT	Monocyte	Sorted cell	ENSG00000108590	MED31	5381	7.10337241689431e-25	5.72300066189063e-09	1.24119719631677e-16	0.999999994251077	2.59247161659141e-11	17:6573534	rs1867236	chr17.1		17	6573534	17:6573171	1.23749e-31	17:7337072	1.3000000000004e-15	6465	26180	1	0.949323569468117	5651667	7650924	ENSG00000108590.10	MED31	protein_coding	6651605	-1	78071	78434	-685467	3	3	39	5651667	7651454	1999787	71438
AITD_Saevarsdottir_32581359_1	AITD (Saevarsdottir, EUR)	IMD	CL_Mono_UT	Mono_C_UT	Monocyte	Sorted cell	ENSG00000174327	SLC16A13	4567	1.29124333875757e-29	5.53916339259082e-09	2.33111616332793e-21	0.999999994440003	2.083083781267e-11	17:7039947	rs4796576	chr17.1		17	7039947	17:7039947	4.7309e-38	17:7337072	1.3000000000004e-15	5604	25339	1	0.949323569372222	6036718	8035910	ENSG00000174327.6	SLC16A13	protein_coding	7036015	1	3932	3932	301057	0	0	24	6036685	8035910	1999225	71465
AITD_Saevarsdottir_32581359_1	AITD (Saevarsdottir, EUR)	IMD	CL_Mono_UT	Mono_C_UT	Monocyte	Sorted cell	ENSG00000161944	ASGR2	4670	2.88749197783293e-34	5.60692742723494e-09	5.14986505366721e-26	0.999999994376978	1.60989741288865e-11	17:7112392	rs552653	chr17.1		17	7112392	17:7112392	2.3534e-43	17:7337072	1.3000000000004e-15	5683	25649	0.999999999994693	0.949323569327601	6115720	8115188	ENSG00000161944.16	ASGR2	protein_coding	7114822	-1	2430	2430	-222250	0	0	21	6115720	8115188	1999468	71453
AITD_Saevarsdottir_32581359_1	AITD (Saevarsdottir, EUR)	IMD	CL_Mono_UT	Mono_C_UT	Monocyte	Sorted cell	ENSG00000213876	RPL7AP64	4657	4.48621100071039e-22	5.61895007855346e-09	7.98407338148876e-14	0.999999994360238	2.07300698075959e-11	17:7131134	rs1373126	chr17.1		17	7131134	17:7131134	7.02319e-27	17:7337072	1.3000000000004e-15	5664	25704	0.999999999999692	0.949323569319934	6140970	8140435	ENSG00000213876.4	AC120057.1	transcribed_processed_pseudogene	7140930	1	-9796	-9796	196142	0	0	20	6140970	8140435	1999465	71477
AITD_Saevarsdottir_32581359_1	AITD (Saevarsdottir, EUR)	IMD	CL_Mono_UT	Mono_C_UT	Monocyte	Sorted cell	ENSG00000141505	ASGR1	4627	6.15074481623297e-25	5.62834960523016e-09	1.09281498344835e-16	0.999999994219799	1.51852325337086e-10	17:7174501	rs141057852	chr17.1		17	7174501	17:7174501	3.57235e-76	17:7337072	1.3000000000004e-15	5640	25747	1	0.949323569304321	6179743	8179282	ENSG00000141505.11	ASGR1	protein_coding	7179370	-1	4869	4869	-157702	0	0	19	6179743	8179282	1999539	71450
AITD_Saevarsdottir_32581359_1	AITD (Saevarsdottir, EUR)	IMD	CL_Mono_UT	Mono_C_UT	Monocyte	Sorted cell	ENSG00000175826	CTDNEP1	4544	5.61031266679114e-22	5.63949788263092e-09	9.94824849982018e-14	0.99999999434452	1.58792268910931e-11	17:7257205	rs367181	chr17.1		17	7257205	17:7257205	9.87361e-37	17:7337072	1.3000000000004e-15	5557	25798	0.999999849620458	0.949323569276349	6252695	8252344	ENSG00000175826.11	CTDNEP1	protein_coding	7251734	-1	-5471	-5471	-85338	1	1	11	6252695	8252344	1999649	71466
AITD_Saevarsdottir_32581359_1	AITD (Saevarsdottir, EUR)	IMD	CL_Mono_UT	Mono_C_UT	Monocyte	Sorted cell	ENSG00000132507	EIF5A	4434	9.11237861245618e-75	5.62222898307111e-09	1.62077684632473e-66	0.999999994297923	7.98522422263381e-11	17:7304645	rs7503161	chr17.1		17	7304645	17:7304645	7.49214e-88	17:7337072	1.3000000000004e-15	5436	25719	1.00000000000001	0.949323569271214	6307200	8306199	ENSG00000132507.17	EIF5A	protein_coding	7307628	1	-2983	-2983	29444	0	0	5	6307200	8306199	1998999	71445
AITD_Saevarsdottir_32581359_1	AITD (Saevarsdottir, EUR)	IMD	CL_Mono_UT	Mono_C_UT	Monocyte	Sorted cell	ENSG00000072818	ACAP1	4395	4.19804416468545e-31	5.6206986602681e-09	7.46890070013581e-23	0.999999964533473	2.98458239620983e-08	17:7329843	rs3809817	chr17.1		17	7329843	17:7329843	2.79301e-42	17:7337072	1.3000000000004e-15	5395	25712	0.999826711209792	0.949323569259552	6336607	8335605	ENSG00000072818.11	ACAP1	protein_coding	7336529	1	-6686	-6686	543	1	1	0	6336607	8335605	1998998	71434
AITD_Saevarsdottir_32581359_1	AITD (Saevarsdottir, EUR)	IMD	CL_Mono_UT	Mono_C_UT	Monocyte	Sorted cell	ENSG00000181885	CLDN7	4490	1.99528249820319e-19	5.62550788783113e-09	3.54684861624535e-11	0.999999994266382	7.26395791359602e-11	17:7330980	rs3809823	chr17.1		17	7330980	17:7254884	2.17712e-20	17:7337072	1.3000000000004e-15	5496	25734	0.999999999966999	0.949323569281289	6264065	8263060	ENSG00000181885.18	CLDN7	protein_coding	7262478	-1	-68502	7594	-74594	7	1	8	6264065	8263060	1998995	71472
AITD_Saevarsdottir_32581359_1	AITD (Saevarsdottir, EUR)	IMD	CL_Mono_UT	Mono_C_UT	Monocyte	Sorted cell	ENSG00000072778	ACADVL	4572	4.74280948565733e-10	5.08519354456977e-09	0.0843614495538812	0.904506483508284	0.0111320613783599	17:7337072	rs61759532	chr17.1		17	7337072	17:7213534	1.3825e-08	17:7337072	1.3000000000004e-15	5595	25718	0.989899875802036	0.949323569296026	6217173	8216308	ENSG00000072778.19	ACADVL	protein_coding	7219938	1	117134	-6404	117134	17	1	17	6217173	8216308	1999135	71433
AITD_Saevarsdottir_32581359_1	AITD (Saevarsdottir, EUR)	IMD	CL_Mono_UT	Mono_C_UT	Monocyte	Sorted cell	ENSG00000129244	ATP1B2	3928	4.38451674650235e-20	5.49544466031434e-09	7.97845669146794e-12	0.999999994472645	2.39307394516575e-11	17:7337072	rs61759532	chr17.1		17	7337072	17:7639177	1.80016e-20	17:7337072	1.3000000000004e-15	4898	25139	0.999999998741682	0.949323569251222	6646628	8646209	ENSG00000129244.8	ATP1B2	protein_coding	7650926	1	-313854	-11749	-313854	32	0	32	6646628	8646209	1999581	71443
AITD_Saevarsdottir_32581359_1	AITD (Saevarsdottir, EUR)	IMD	CL_Mono_UT	Mono_C_UT	Monocyte	Sorted cell	ENSG00000129255	MPDU1	4004	3.04055877443312e-09	2.10995517493529e-09	0.554257181832371	0.384570622337794	0.0611721906793218	17:7337072	rs61759532	chr17.1		17	7337072	17:7609935	1.07399e-07	17:7337072	1.3000000000004e-15	4985	25095	0.914167356158347	0.949323569274965	6583821	8583046	ENSG00000129255.15	MPDU1	protein_coding	7583852	1	-246780	26083	-246780	26	2	26	6583821	8583046	1999225	71444
AITD_Saevarsdottir_32581359_1	AITD (Saevarsdottir, EUR)	IMD	CL_Mono_UT	Mono_C_UT	Monocyte	Sorted cell	ENSG00000132510	KDM6B	3895	1.09954704935089e-10	5.37118478958814e-09	0.0200178912784164	0.977853625659414	0.00212847758102807	17:7337072	rs61759532	chr17.1		17	7337072	17:7850755	1.51117e-10	17:7337072	1.3000000000004e-15	4820	25127	0.997977594043507	0.949323569238509	6839918	8839857	ENSG00000132510.10	KDM6B	protein_coding	7834217	1	-497145	16538	-497145	36	2	36	6839918	8839857	1999939	71446
AITD_Saevarsdottir_32581359_1	AITD (Saevarsdottir, EUR)	IMD	CL_Mono_UT	Mono_C_UT	Monocyte	Sorted cell	ENSG00000132514	CLEC10A	4635	1.46077693989436e-09	3.93266307230047e-09	0.261611861461463	0.7042774740149	0.0341106591301989	17:7337072	rs61759532	chr17.1		17	7337072	17:7085349	7.43675e-10	17:7337072	1.3000000000004e-15	5655	25543	0.966370454488408	0.949323569346739	6081677	8078300	ENSG00000132514.13	CLEC10A	protein_coding	7080251	-1	-256821	-5098	-256821	22	0	22	6080377	8079999	1999622	71447
AITD_Saevarsdottir_32581359_1	AITD (Saevarsdottir, EUR)	IMD	CL_Mono_UT	Mono_C_UT	Monocyte	Sorted cell	ENSG00000170004	CHD3	3890	3.40765319106945e-09	1.65634504502377e-09	0.619864978320961	0.301232667992566	0.0789023486224744	17:7337072	rs61759532	chr17.1		17	7337072	17:7917980	6.22563e-09	17:7337072	1.3000000000004e-15	4810	25148	0.907931827614332	0.949323569224378	6884867	8884638	ENSG00000170004.16	CHD3	protein_coding	7888789	1	-551717	29191	-551717	42	2	42	6884867	8884638	1999771	71457
AITD_Saevarsdottir_32581359_1	AITD (Saevarsdottir, EUR)	IMD	CL_Mono_UT	Mono_C_UT	Monocyte	Sorted cell	ENSG00000170291	ELP5	4544	2.26505648117014e-09	3.06373001062913e-09	0.401657082810447	0.543241243927764	0.0551016679330041	17:7337072	rs61759532	chr17.1		17	7337072	17:7254884	1.43257e-07	17:7337072	1.3000000000004e-15	5555	25797	0.94393996517687	0.949323569276743	6251449	8251297	ENSG00000170291.14	ELP5	protein_coding	7252215	1	84857	2669	84857	10	0	10	6251449	8251297	1999848	71459
AITD_Saevarsdottir_32581359_1	AITD (Saevarsdottir, EUR)	IMD	CL_Mono_UT	Mono_C_UT	Monocyte	Sorted cell	ENSG00000174282	ZBTB4	4147	3.29483348644226e-09	1.63388984281524e-09	0.596378422863597	0.295655350187887	0.107966222019792	17:7337072	rs61759532	chr17.1		17	7337072	17:7488029	6.81094e-07	17:7337072	1.3000000000004e-15	5146	25273	0.904213074548086	0.949323569288537	6485549	8483452	ENSG00000174282.11	ZBTB4	protein_coding	7479631	-1	142559	-8398	142559	12	2	12	6485549	8483452	1997903	71464
AITD_Saevarsdottir_32581359_1	AITD (Saevarsdottir, EUR)	IMD	CL_Mono_UT	Mono_C_UT	Monocyte	Sorted cell	ENSG00000179029	TMEM107	3630	9.12431757266091e-17	5.45849767686318e-09	1.67158032876705e-08	0.999999974637113	3.18858763300338e-09	17:7337072	rs61759532	chr17.1		17	7337072	17:8181358	9.98353e-21	17:7337072	1.3000000000004e-15	4495	24971	0.998832203641852	0.949325528019666	7176515	9175257	ENSG00000179029.14	TMEM107	protein_coding	8176380	-1	839308	-4978	839308	61	0	61	7176515	9175257	1998742	71469
AITD_Saevarsdottir_32581359_1	AITD (Saevarsdottir, EUR)	IMD	CL_Mono_UT	Mono_C_UT	Monocyte	Sorted cell	ENSG00000179029	TMEM107	3630	9.12431757266091e-17	5.45849767686318e-09	1.67158032876705e-08	0.999999974637113	3.18858763300338e-09	17:7337072	rs61759532	chr17.2		17	7337072	17:8181358	9.98353e-21	17:7337072	1.3000000000004e-15	4495	24971	0.998832203641852	0.949325528019666	7176515	9175257	ENSG00000179029.14	TMEM107	protein_coding	8176380	-1	839308	-4978	839308	61	0	61	7176515	9175257	1998742	71469
AITD_Saevarsdottir_32581359_1	AITD (Saevarsdottir, EUR)	IMD	CL_Mono_UT	Mono_C_UT	Monocyte	Sorted cell	ENSG00000179593	ALOX15B	3822	3.33802190938792e-09	1.78033419843086e-09	0.606958127954926	0.32366600854444	0.0693758583822778	17:7337072	rs61759532	chr17.1		17	7337072	17:8046289	8.42264e-09	17:7337072	1.3000000000004e-15	4722	25159	0.921198915576366	0.949325528019444	7039227	9038233	ENSG00000179593.15	ALOX15B	protein_coding	8039059	1	-701987	7230	-701987	50	0	50	7039227	9038233	1999006	71470
AITD_Saevarsdottir_32581359_1	AITD (Saevarsdottir, EUR)	IMD	CL_Mono_UT	Mono_C_UT	Monocyte	Sorted cell	ENSG00000179593	ALOX15B	3822	3.33802190938792e-09	1.78033419843086e-09	0.606958127954926	0.32366600854444	0.0693758583822778	17:7337072	rs61759532	chr17.2		17	7337072	17:8046289	8.42264e-09	17:7337072	1.3000000000004e-15	4722	25159	0.921198915576366	0.949325528019444	7039227	9038233	ENSG00000179593.15	ALOX15B	protein_coding	8039059	1	-701987	7230	-701987	50	0	50	7039227	9038233	1999006	71470
AITD_Saevarsdottir_32581359_1	AITD (Saevarsdottir, EUR)	IMD	CL_Mono_UT	Mono_C_UT	Monocyte	Sorted cell	ENSG00000179859	RNF227	3877	4.67256937700635e-11	5.43601038756148e-09	0.00851142546932265	0.990207867985291	0.0012807010626498	17:7337072	rs61759532	chr17.1		17	7337072	17:7911350	3.88398e-12	17:7337072	1.3000000000004e-15	4792	25113	0.995755746460717	0.949323569234559	6916430	8915972	ENSG00000179859.9	AC104581.1	protein_coding	7916289	-1	579217	4939	579217	44	0	44	6916430	8915972	1999542	71471
AITD_Saevarsdottir_32581359_1	AITD (Saevarsdottir, EUR)	IMD	CL_Mono_UT	Mono_C_UT	Monocyte	Sorted cell	ENSG00000219200	RNASEK	4581	4.52613047383896e-16	5.54834381494398e-09	8.15762357633203e-08	0.999999902247941	1.06274762198312e-08	17:7337072	rs61759532	chr17.1		17	7337072	17:7012114	5.59321e-62	17:7337072	1.3000000000004e-15	5616	25381	0.999999990244713	0.949323569384557	6012517	8010682	ENSG00000219200.11	RNASEK	protein_coding	7012624	1	324448	-510	324448	28	1	28	6012517	8011596	1999079	71478
AITD_Saevarsdottir_32581359_1	AITD (Saevarsdottir, EUR)	IMD	CL_Mono_UT	Mono_C_UT	Monocyte	Sorted cell	ENSG00000220205	VAMP2	3611	2.23276497778181e-10	5.20596567302773e-09	0.0409470179438944	0.954726527339805	0.00432644928705715	17:7337072	rs61759532	chr17.1		17	7337072	17:8149097	1.32754e-12	17:7337072	1.3000000000004e-15	4473	24945	0.956715788871396	0.949325528023516	7164230	9163536	ENSG00000220205.8	VAMP2	protein_coding	8162948	-1	825876	13851	825876	58	1	58	7164230	9163536	1999306	71479
AITD_Saevarsdottir_32581359_1	AITD (Saevarsdottir, EUR)	IMD	CL_Mono_UT	Mono_C_UT	Monocyte	Sorted cell	ENSG00000220205	VAMP2	3611	2.23276497778181e-10	5.20596567302773e-09	0.0409470179438944	0.954726527339805	0.00432644928705715	17:7337072	rs61759532	chr17.2		17	7337072	17:8149097	1.32754e-12	17:7337072	1.3000000000004e-15	4473	24945	0.956715788871396	0.949325528023516	7164230	9163536	ENSG00000220205.8	VAMP2	protein_coding	8162948	-1	825876	13851	825876	58	1	58	7164230	9163536	1999306	71479
AITD_Saevarsdottir_32581359_1	AITD (Saevarsdottir, EUR)	IMD	CL_Mono_UT	Mono_C_UT	Monocyte	Sorted cell	ENSG00000170175	CHRNB1	4220	9.07593258500602e-26	5.56233432051676e-09	1.63167692040944e-17	0.999999994422865	1.48019585925881e-11	17:7455542	rs2302762	chr17.1		17	7455542	17:7452310	1.02068e-32	17:7337072	1.3000000000004e-15	5232	25445	1	0.949323569276183	6445503	8442969	ENSG00000170175.10	CHRNB1	protein_coding	7445061	1	10481	7249	-107989	0	0	11	6445503	8444924	1999421	71458
AITD_Saevarsdottir_32581359_1	AITD (Saevarsdottir, EUR)	IMD	CL_Mono_UT	Mono_C_UT	Monocyte	Sorted cell	ENSG00000161955	TNFSF13	4053	5.22680671056929e-28	5.49763059698477e-09	9.5073806607032e-20	0.999999994485528	1.68417055783544e-11	17:7559652	rs3803800	chr17.1		17	7559652	17:7559652	3.81598e-44	17:7337072	1.3000000000004e-15	5032	25149	0.999999999999997	0.949323569281029	6558367	8557349	ENSG00000161955.16	TNFSF13	protein_coding	7558750	1	902	902	-221678	0	0	17	6558367	8557349	1998982	71454
AITD_Saevarsdottir_32581359_1	AITD (Saevarsdottir, EUR)	IMD	CL_Mono_UT	Mono_C_UT	Monocyte	Sorted cell	ENSG00000183011	NAA38	3888	9.51036143080087e-26	5.49653761606891e-09	1.73024584216308e-17	0.999999992185138	2.31832541824333e-09	17:7873509	rs58794057	chr17.1		17	7873509	17:7857079	5.23074e-42	17:7337072	1.3000000000004e-15	4809	25144	0.999999521991076	0.949323569224814	6885520	8884837	ENSG00000183011.13	NAA38	protein_coding	7857559	-1	-15950	480	520487	1	0	40	6885520	8885102	1999582	71473
AITD_Saevarsdottir_32581359_1	AITD (Saevarsdottir, EUR)	IMD	CL_Mono_UT	Mono_C_UT	Monocyte	Sorted cell	ENSG00000178971	CTC1	3771	1.09855584957431e-27	5.50265189848065e-09	1.99641166379898e-19	0.999999994192969	3.04376029240019e-10	17:8233498	rs11655447	chr17.1		17	8233498	17:8235325	1.70084e-34	17:7337072	1.3000000000004e-15	4645	25173	1	0.949325528016166	7248999	9246928	ENSG00000178971.13	CTC1	protein_coding	8248056	-1	14558	12731	910984	0	0	65	7248838	9247695	1998857	71468
AITD_Saevarsdottir_32581359_1	AITD (Saevarsdottir, EUR)	IMD	CL_Mono_UT	Mono_C_UT	Monocyte	Sorted cell	ENSG00000178971	CTC1	3771	1.09855584957431e-27	5.50265189848065e-09	1.99641166379898e-19	0.999999994192969	3.04376029240019e-10	17:8233498	rs11655447	chr17.2		17	8233498	17:8235325	1.70084e-34	17:7337072	1.3000000000004e-15	4645	25173	1	0.949325528016166	7248999	9246928	ENSG00000178971.13	CTC1	protein_coding	8248056	-1	14558	12731	910984	0	0	65	7248838	9247695	1998857	71468
AITD_Saevarsdottir_32581359_1	AITD (Saevarsdottir, EUR)	IMD	CL_Mono_UT	Mono_C_UT	Monocyte	Sorted cell	ENSG00000184619	KRBA2	3819	1.08907984126951e-10	0.000134496624842847	8.09635163816864e-07	0.999864222256705	4.71374378861509e-07	17:8367229	rs28396083	chr17.2		17	8367229	17:8367229	2.95304e-19	17:8937823	4.39999999999966e-10	4702	25155	0.939987917262252	0.999683160645769	7376950	9375937	ENSG00000184619.3	KRBA2	protein_coding	8376704	-1	9475	9475	-561119	0	0	11	7376950	9375937	1998987	71474
AITD_Saevarsdottir_32581359_1	AITD (Saevarsdottir, EUR)	IMD	CL_Mono_UT	Mono_C_UT	Monocyte	Sorted cell	ENSG00000166579	NDEL1	3853	3.1162970825521e-05	0.000101002492476771	0.231604860018844	0.750641901515205	0.0176210730026493	17:8937823	rs7218886	chr17.2		17	8937823	17:8474948	7.92299e-07	17:8937823	4.39999999999966e-10	4737	25162	0.975276770395981	0.999683295465882	7414613	9410824	ENSG00000166579.15	NDEL1	protein_coding	8435884	1	501939	39064	501939	6	0	6	7413462	9410932	1997470	71455
AITD_Saevarsdottir_32581359_1	AITD (Saevarsdottir, EUR)	IMD	CL_Mono_UT	Mono_C_UT	Monocyte	Sorted cell	ENSG00000141506	PIK3R5	4197	2.27474789404102e-07	4.25332725352565e-06	0.0017273965008339	0.0315137699891886	0.966754352707935	17:8963300	rs886081	chr17.2		17	8963300	17:8967211	1.77578e-09	17:8937823	4.39999999999966e-10	5216	24626	0.994591003533831	0.999689547161475	7965745	9965712	ENSG00000141506.13	PIK3R5	protein_coding	8965707	-1	2407	-1504	27884	0	1	0	7965745	9965712	1999967	71451
AITD_Saevarsdottir_32581359_1	AITD (Saevarsdottir, EUR)	IMD	CL_Mono_UT	Mono_C_UT	Monocyte	Sorted cell	ENSG00000170310	STX8	4820	1.47383980628157e-06	0.000129156460607319	0.0112629141305898	0.986997488473633	0.00160896709536458	17:8963300	rs886081	chr17.2		17	8963300	17:9569922	4.10501e-12	17:8937823	4.39999999999966e-10	5935	24471	0.986358173687097	0.999694869219049	8576860	10571304	ENSG00000170310.14	STX8	protein_coding	9575820	-1	612520	5898	637997	9	0	9	8576860	10573909	1997049	71460
AITD_Saevarsdottir_32581359_1	AITD (Saevarsdottir, EUR)	IMD	CL_Mono_UT	Mono_C_UT	Monocyte	Sorted cell	ENSG00000141698	NT5C3B	2344	8.83678263447242e-60	1.37618451284069e-06	6.42121036766504e-54	0.999998599833887	2.39816035148024e-08	17:41837496	rs4796714	chr17.3		17	41837496	17:41818912	3.38163e-81	17:42137394	1.59999999999976e-12	2989	25857	0.999999992023657	0.921850848129294	40836268	42835712	ENSG00000141698.16	NT5C3B	protein_coding	41836232	-1	-1264	17320	-301162	0	0	14	40836268	42835712	1999444	71452
AITD_Saevarsdottir_32581359_1	AITD (Saevarsdottir, EUR)	IMD	CL_Mono_UT	Mono_C_UT	Monocyte	Sorted cell	ENSG00000108771	DHX58	2472	3.08740513323051e-13	1.21845023625164e-06	2.52584682097439e-07	0.996827431861582	0.00317109710319293	17:42106109	rs35370188	chr17.3		17	42106109	17:42112643	1.95437e-38	17:42137394	1.59999999999976e-12	3189	22966	0.999999975937298	0.921850914336831	41129640	43043756	ENSG00000108771.12	DHX58	protein_coding	42112714	-1	6605	71	-24680	0	0	2	41129078	43043756	1914678	71439
AITD_Saevarsdottir_32581359_1	AITD (Saevarsdottir, EUR)	IMD	CL_Mono_UT	Mono_C_UT	Monocyte	Sorted cell	ENSG00000033627	ATP6V0A1	2491	5.10941571214331e-12	1.21443825638544e-06	4.20719158083229e-06	0.999991913679916	2.66468513796959e-06	17:42137394	rs12325861	chr17.3		17	42137394	17:42647542	3.92514e-22	17:42137394	1.59999999999976e-12	3283	22818	0.999954129875342	0.921850920661795	41458889	43458287	ENSG00000033627.16	ATP6V0A1	protein_coding	42458878	1	-321484	188664	-321484	13	13	13	41458889	43458287	1999398	71432
AITD_Saevarsdottir_32581359_1	AITD (Saevarsdottir, EUR)	IMD	CL_Mono_UT	Mono_C_UT	Monocyte	Sorted cell	ENSG00000108828	VAT1	2194	9.00064818037033e-10	1.19303003837303e-06	0.00075381602390378	0.999178157258143	6.68327878490585e-05	17:42137394	rs12325861	chr17.3		17	42137394	17:43022008	4.01414e-13	17:42137394	1.59999999999976e-12	2984	22434	0.971450504691408	0.921850931944087	42026197	44024923	ENSG00000108828.15	VAT1	protein_coding	43022385	-1	884991	377	884991	53	0	53	42026197	44024923	1998726	71440
AITD_Saevarsdottir_32581359_1	AITD (Saevarsdottir, EUR)	IMD	CL_Mono_UT	Mono_C_UT	Monocyte	Sorted cell	ENSG00000126581	BECN1	2197	1.34786170594552e-11	1.1798199147112e-06	1.14239655292466e-05	0.999970677527886	1.67186731902901e-05	17:42137394	rs12325861	chr17.3		17	42137394	17:42808235	2.25832e-18	17:42137394	1.59999999999976e-12	2932	22168	0.999987920734121	0.921850935736825	41833410	43831537	ENSG00000126581.12	BECN1	protein_coding	42824282	-1	686888	16047	686888	41	0	41	41833410	43832185	1998775	71442
AITD_Saevarsdottir_32581359_1	AITD (Saevarsdottir, EUR)	IMD	CL_Mono_UT	Mono_C_UT	Monocyte	Sorted cell	ENSG00000167925	GHDC	2352	6.59747483104283e-07	5.01634018475489e-07	0.524692914975717	0.398881601999063	0.0764243216437197	17:42137394	rs12325861	chr17.3		17	42137394	17:42138887	7.77873e-22	17:42137394	1.59999999999976e-12	3060	23625	0.935263052799509	0.92185088823599	41195247	43194266	ENSG00000167925.15	GHDC	protein_coding	42194494	-1	57100	55607	57100	5	5	5	41195247	43194266	1999019	71456
AITD_Saevarsdottir_32581359_1	AITD (Saevarsdottir, EUR)	IMD	CL_Mono_UT	Mono_C_UT	Monocyte	Sorted cell	ENSG00000173786	CNP	2395	2.34467230618962e-10	1.17299768514741e-06	0.000199843353224294	0.999780592764986	1.83906496366795e-05	17:42137394	rs12325861	chr17.3		17	42137394	17:41920775	4.95651e-22	17:42137394	1.59999999999976e-12	3080	22044	0.988063099256295	0.921850947276792	41129640	42960006	ENSG00000173786.16	CNP	protein_coding	41966795	1	170599	-46020	170599	7	1	7	41129078	42964772	1835694	71461
AITD_Saevarsdottir_32581359_1	AITD (Saevarsdottir, EUR)	IMD	CL_Mono_UT	Mono_C_UT	Monocyte	Sorted cell	ENSG00000173801	JUP	2409	9.85849859852645e-07	2.66863320932077e-07	0.713411506691567	0.193043928689246	0.0935433119060068	17:42137394	rs12325861	chr17.3		17	42137394	17:41783645	5.55118e-07	17:42137394	1.59999999999976e-12	3051	25964	0.937405925199253	0.921850851159834	40786959	42786922	ENSG00000173801.16	JUP	protein_coding	41786711	-1	-350683	3066	-350683	17	0	17	40786959	42786922	1999963	71462
AITD_Saevarsdottir_32581359_1	AITD (Saevarsdottir, EUR)	IMD	CL_Mono_UT	Mono_C_UT	Monocyte	Sorted cell	ENSG00000126561	STAT5A	2374	1.09897451699278e-08	1.17214020204824e-06	0.00927516391118078	0.989265714450623	0.00145793850824847	17:42145640	rs13380830	chr17.3		17	42145640	17:42298873	1.4614e-11	17:42137394	1.59999999999976e-12	3092	22262	0.998565918200189	0.921850940012984	41307113	43227065	ENSG00000126561.16	STAT5A	protein_coding	42288498	1	-142858	10375	-151104	10	0	10	41307113	43227065	1919952	71441
AITD_Saevarsdottir_32581359_1	AITD (Saevarsdottir, EUR)	IMD	CL_Mono_UT	Mono_C_UT	Monocyte	Sorted cell	ENSG00000198496	NBR2	2198	5.89230310374145e-50	1.19227604194637e-06	4.94205691460493e-44	0.999998804110793	3.61316671445275e-09	17:43202523	17_43202523_T_A;rs34999923	chr17.3		17	43202523	17:43318124	2.37172e-60	17:42137394	1.59999999999976e-12	2985	22394	0.961718032815848	0.921827863413003	42126063	44124588	ENSG00000198496.10	NBR2	lncRNA	43125551	1	76972	192573	-988157	5	8	57	42126063	44124588	1998525	71475
AITD_Saevarsdottir_32581359_1	AITD (Saevarsdottir, EUR)	IMD	CL_Mono_UT	Mono_C_UT	Monocyte	Sorted cell	ENSG00000178852	EFCAB13	2670	7.94495292494495e-40	1.49598024537277e-09	5.31086753105357e-31	0.999999998401748	1.02272479408812e-10	17:47300182	rs117870402	chr17.4		17	47300182	17:47323969	1.03287e-51	17:47743341	2.70000000000022e-15	3252	15516	1	0.920971579577195	46903953	48322473	ENSG00000178852.15	EFCAB13	protein_coding	47323955	1	-23773	14	419386	0	0	10	46903953	48322473	1418520	71467
AITD_Saevarsdottir_32581359_1	AITD (Saevarsdottir, EUR)	IMD	CL_Mono_UT	Mono_C_UT	Monocyte	Sorted cell	ENSG00000198933	TBKBP1	3329	6.79341842296894e-45	1.91998752854408e-09	3.53826172795669e-36	0.999999995203183	2.87682971941721e-09	17:47703898	rs4267364	chr17.4		17	47703898	17:47691870	1.73992e-50	17:47743341	2.70000000000022e-15	4021	19914	1.00000000000001	0.920971579238047	46903953	48694004	ENSG00000198933.9	TBKBP1	protein_coding	47694161	1	9737	-2291	49180	0	0	1	46903953	48694004	1790051	71476
AITD_Saevarsdottir_32581359_1	AITD (Saevarsdottir, EUR)	IMD	CL_Mono_UT	Mono_C_UT	Monocyte	Sorted cell	ENSG00000141295	SCRN2	3679	1.1923221416329e-09	7.14427653049386e-10	0.57108041603546	0.34210557037035	0.0868140116874403	17:47728550	rs11079786	chr17.4		17	47728550	17:47834936	2.63531e-09	17:47743341	2.70000000000022e-15	4426	21655	0.934343532241728	0.920971579135536	46903953	48840842	ENSG00000141295.13	SCRN2	protein_coding	47841273	-1	112723	6337	97932	4	0	3	46903953	48840842	1936889	71449
AITD_Saevarsdottir_32581359_1	AITD (Saevarsdottir, EUR)	IMD	CL_Mono_UT	Mono_C_UT	Monocyte	Sorted cell	ENSG00000002919	SNX11	3808	2.49596119539183e-16	2.14076413254293e-09	1.16592053854542e-07	0.999999869747755	1.15194263252769e-08	17:47743341	rs11657388	chr17.4		17	47743341	17:48047829	1.0647e-22	17:47743341	2.70000000000022e-15	4570	22204	0.999503860535074	0.920971579098703	47103820	49102903	ENSG00000002919.14	SNX11	protein_coding	48107766	1	-364425	-59937	-364425	19	5	19	47103820	49102903	1999083	71430
AITD_Saevarsdottir_32581359_1	AITD (Saevarsdottir, EUR)	IMD	CL_Mono_UT	Mono_C_UT	Monocyte	Sorted cell	ENSG00000005243	COPZ2	3792	3.26700922724825e-10	1.78762408012151e-09	0.152170878201503	0.832626560298485	0.0152025593856845	17:47743341	rs11657388	chr17.4		17	47743341	17:48015173	2.38518e-07	17:47743341	2.70000000000022e-15	4563	22268	0.98101598441711	0.920971579092296	47038071	49037676	ENSG00000005243.9	COPZ2	protein_coding	48037797	-1	294456	22624	294456	13	0	13	47038071	49037676	1999605	71431
AITD_Saevarsdottir_32581359_1	AITD (Saevarsdottir, EUR)	IMD	CL_Mono_UT	Mono_C_UT	Monocyte	Sorted cell	ENSG00000082641	NFE2L1	3805	3.04673478422688e-12	2.13712872799298e-09	0.00142339178094282	0.998436456412755	0.000140149666125379	17:47743341	rs11657388	chr17.4		17	47743341	17:48237201	8.71843e-13	17:47743341	2.70000000000022e-15	4586	22201	0.999753706470957	0.920971579096769	47052826	49047595	ENSG00000082641.15	NFE2L1	protein_coding	48048359	1	-305018	188842	-305018	14	7	14	47051376	49047595	1996219	71435
AITD_Saevarsdottir_32581359_1	AITD (Saevarsdottir, EUR)	IMD	CL_Mono_UT	Mono_C_UT	Monocyte	Sorted cell	ENSG00000108433	GOSR2	1949	3.6244064372701e-10	1.61901661448979e-09	0.179781082811617	0.803062840537374	0.0171560746695517	17:47743341	rs11657388	chr17.4		17	47743341	17:46913156	5.12754e-07	17:47743341	2.70000000000022e-15	2390	20910	0.990660351275555	0.920971577320021	46041685	47923040	ENSG00000108433.16	GOSR2	protein_coding	46923160	1	820181	-10004	820181	20	2	20	46041685	47923040	1881355	71436
AITD_Saevarsdottir_32581359_1	AITD (Saevarsdottir, EUR)	IMD	CL_Mono_UT	Mono_C_UT	Monocyte	Sorted cell	ENSG00000141279	NPEPPS	3016	4.66240308648982e-14	1.71121102013641e-09	2.72454108410769e-05	0.999970321887924	2.43098997840576e-06	17:47743341	rs11657388	chr17.4		17	47743341	17:47493257	6.68648e-15	17:47743341	2.70000000000022e-15	3647	17749	0.998979496814291	0.920971579423267	46903953	48522588	ENSG00000141279.15	NPEPPS	protein_coding	47531108	1	212233	-37851	212233	6	0	6	46903953	48522588	1618635	71448
AITD_Saevarsdottir_32581359_1	AITD (Saevarsdottir, EUR)	IMD	CL_Mono_UT	Mono_C_UT	Monocyte	Sorted cell	ENSG00000173917	HOXB2	3817	1.39784634603692e-13	2.2308550529703e-09	6.26553576159847e-05	0.999931221268043	6.1211433446927e-06	17:47743341	rs11657388	chr17.4		17	47743341	17:48542926	1.3446e-14	17:47743341	2.70000000000022e-15	4525	23140	0.999994781811056	0.999318563266215	47545048	49544740	ENSG00000173917.10	HOXB2	protein_coding	48545109	-1	801768	2183	801768	27	1	27	47545048	49544871	1999823	71463
AITD_Saevarsdottir_32581359_1	AITD (Saevarsdottir, EUR)	IMD	CL_Mono_UT	Mono_C_UT	Monocyte	Sorted cell	ENSG00000228782	MRPL45P2	2953	2.33639401226689e-13	1.66859105320949e-09	0.000140000929026183	0.999849741177897	1.0256224251174e-05	17:47743341	rs11657388	chr17.4		17	47743341	17:47443754	5.11226e-11	17:47743341	2.70000000000022e-15	3578	17309	0.999972637220153	0.920971579454247	46903953	48491854	ENSG00000228782.7	MRPL45P2	transcribed_unprocessed_pseudogene	47492459	-1	-250882	48705	-250882	8	0	8	46903953	48491854	1587901	71480
AITD_Saevarsdottir_32581359_1	AITD (Saevarsdottir, EUR)	IMD	CL_Mono_UT	Mono_C_UT	Monocyte	Sorted cell	ENSG00000230148	HOXB-AS1	3813	9.79861044345916e-10	1.14448057391601e-09	0.439790097641225	0.513635817601081	0.0465740826333525	17:47743341	rs11657388	chr17.4		17	47743341	17:48547747	1.94519e-08	17:47743341	2.70000000000022e-15	4520	23109	0.958321051142402	0.999318563268526	47545048	49542684	ENSG00000230148.8	HOXB-AS1	lncRNA	48543339	1	-799998	4408	-799998	26	1	26	47545048	49542684	1997636	71481
AITD_Saevarsdottir_32581359_1	AITD (Saevarsdottir, EUR)	IMD	CL_Mono_UT	Mono_C_UT	Monocyte	Sorted cell	ENSG00000262879	RP11-156P1.3	2262	1.49985191565044e-11	1.88093362913823e-09	0.00790586377284983	0.991457568496977	0.00063656583423998	17:47743341	rs11657388	chr17.4		17	47743341	17:47225320	5.3657e-11	17:47743341	2.70000000000022e-15	2771	19677	0.964432741993509	0.920971579155633	46265012	48100000	ENSG00000262879.5	AC068152.1	lncRNA	47099895	-1	-643446	-125425	-643446	18	5	18	46265012	48100000	1834988	71483
AITD_Saevarsdottir_32581359_1	AITD (Saevarsdottir, EUR)	IMD	CL_Mono_UT	Mono_C_UT	Monocyte	Sorted cell	ENSG00000263142	LRRC37A17P	2052	1.53309690230049e-10	1.91122187603828e-09	0.0737637588421867	0.919563272553674	0.00667296653960697	17:47743341	rs11657388	chr17.4		17	47743341	17:47004810	5.41726e-09	17:47743341	2.70000000000022e-15	2516	21557	0.996155814381116	0.920971577277088	46041685	47977981	ENSG00000263142.5	LRRC37A17P	transcribed_unprocessed_pseudogene	47017193	1	726148	-12383	726148	19	0	19	46041685	47977981	1936296	71484
AITD_Saevarsdottir_32581359_1	AITD (Saevarsdottir, EUR)	IMD	CL_Mono_UT	Mono_C_UT	Monocyte	Sorted cell	ENSG00000108465	CDK5RAP3	3855	9.03523926239015e-37	2.16573436763898e-09	4.17190555673127e-28	0.999999997827032	7.23141930925221e-12	17:48019787	rs757352	chr17.4		17	48019787	17:48019787	7.76496e-51	17:47743341	2.70000000000022e-15	4626	22463	1	0.920971579084427	46967985	48967647	ENSG00000108465.14	CDK5RAP3	protein_coding	47971113	1	48674	48674	-227772	2	2	10	46967985	48967647	1999662	71437
AITD_Saevarsdottir_32581359_1	AITD (Saevarsdottir, EUR)	IMD	CL_Mono_UT	Mono_C_UT	Monocyte	Sorted cell	ENSG00000267480	LINC02979	5084	1.71750360880129e-10	6.74457567713554e-05	2.5463158624928e-06	0.999929195732313	8.12023303165892e-07	18:12027029	rs1250171	chr18.1		18	12027029	18:12027029	2.74252e-14	18:12782850	1.90000000000001e-11	6243	27045	0.985013563686508	0.999557937784305	11032620	13031500	ENSG00000267480.1	AP001542.3	lncRNA	12032181	-1	5152	5152	-750669	0	0	14	11032620	13031500	1998880	71494
AITD_Saevarsdottir_32581359_1	AITD (Saevarsdottir, EUR)	IMD	CL_Mono_UT	Mono_C_UT	Monocyte	Sorted cell	ENSG00000176014	TUBB6	5002	2.85622578297833e-24	6.91365994404369e-05	4.13099200503414e-20	0.999930541834198	3.2156635800846e-07	18:12311985	rs10853224	chr18.1		18	12311985	18:12312493	1.71284e-40	18:12782850	1.90000000000001e-11	6185	27723	0.990488786109433	0.999554555644014	11307694	13307427	ENSG00000176014.12	TUBB6	protein_coding	12308241	1	3744	4252	474609	0	0	10	11307694	13307427	1999733	71492
AITD_Saevarsdottir_32581359_1	AITD (Saevarsdottir, EUR)	IMD	CL_Mono_UT	Mono_C_UT	Monocyte	Sorted cell	ENSG00000134278	SPIRE1	4898	2.1214942759396e-13	6.88000139439167e-05	3.08335388585327e-09	0.99993100484442	1.92058068789621e-07	18:12564758	rs35122110	chr18.1		18	12564758	18:12558182	4.89428e-17	18:12782850	1.90000000000001e-11	6069	27588	0.999675456805663	0.999553953878296	11658300	13657963	ENSG00000134278.15	SPIRE1	protein_coding	12658107	-1	93349	99925	-124743	0	0	5	11658300	13657989	1999689	71488
AITD_Saevarsdottir_32581359_1	AITD (Saevarsdottir, EUR)	IMD	CL_Mono_UT	Mono_C_UT	Monocyte	Sorted cell	ENSG00000085415	SEH1L	5015	1.79778053640464e-05	4.3212845387382e-05	0.261107424023709	0.627537403193791	0.111293982131748	18:12782850	rs6505765	chr18.1		18	12782850	18:13084434	5.34255e-07	18:12782850	1.90000000000001e-11	6227	27607	0.952160822472968	0.999554481247034	11947185	13946776	ENSG00000085415.15	SEH1L	protein_coding	12948011	1	-165161	136423	-165161	3	2	3	11947185	13946776	1999591	71486
AITD_Saevarsdottir_32581359_1	AITD (Saevarsdottir, EUR)	IMD	CL_Mono_UT	Mono_C_UT	Monocyte	Sorted cell	ENSG00000101639	CEP192	4934	1.71382453232822e-10	6.87200108338731e-05	2.49374424294389e-06	0.999928102757487	6.83316053174432e-07	18:12782850	rs6505765	chr18.1		18	12782850	18:13081304	1.30593e-20	18:12782850	1.90000000000001e-11	6137	27556	0.999994596642605	0.999554418337588	11991702	13991304	ENSG00000101639.18	CEP192	protein_coding	12991362	1	-208512	89942	-208512	5	0	5	11991702	13991304	1999602	71487
AITD_Saevarsdottir_32581359_1	AITD (Saevarsdottir, EUR)	IMD	CL_Mono_UT	Mono_C_UT	Monocyte	Sorted cell	ENSG00000141385	AFG3L2	5055	6.92558844432357e-07	6.88215888683851e-05	0.00995337114522099	0.989094839095668	0.000882275611399036	18:12782850	rs6505765	chr18.1		18	12782850	18:12383773	1.70907e-10	18:12782850	1.90000000000001e-11	6183	27899	0.995309030858684	0.999554220870513	11377527	13377129	ENSG00000141385.9	AFG3L2	protein_coding	12377227	-1	-405623	-6546	-405623	9	0	9	11377527	13377305	1999778	71489
AITD_Saevarsdottir_32581359_1	AITD (Saevarsdottir, EUR)	IMD	CL_Mono_UT	Mono_C_UT	Monocyte	Sorted cell	ENSG00000141401	IMPA2	5104	4.11743626418079e-07	6.69367874267341e-05	0.00610122094446273	0.991868497389889	0.00196293313459535	18:12782850	rs6505765	chr18.1		18	12782850	18:11983074	1.38039e-13	18:12782850	1.90000000000001e-11	6250	27059	0.998626222803859	0.999558334063376	10981362	12979057	ENSG00000141401.11	IMPA2	protein_coding	11981507	1	801343	1567	801343	16	0	16	10981362	12979057	1997695	71490
AITD_Saevarsdottir_32581359_1	AITD (Saevarsdottir, EUR)	IMD	CL_Mono_UT	Mono_C_UT	Monocyte	Sorted cell	ENSG00000154889	MPPE1	5171	2.7487011909197e-06	6.42695258327612e-05	0.0407691900733591	0.953251848995686	0.00591194270393086	18:12782850	rs6505765	chr18.1		18	12782850	18:11884834	2.34535e-10	18:12782850	1.90000000000001e-11	6294	27033	0.994992559615264	0.999559329514378	10909870	12908489	ENSG00000154889.16	MPPE1	protein_coding	11908317	-1	-874533	23483	-874533	19	0	19	10909870	12908489	1998619	71491
AITD_Saevarsdottir_32581359_1	AITD (Saevarsdottir, EUR)	IMD	CL_Mono_UT	Mono_C_UT	Monocyte	Sorted cell	ENSG00000177150	FAM210A	4567	3.46143621816875e-05	3.36169482589009e-05	0.474692023287502	0.460969796076212	0.0642699493258468	18:12782850	rs6505765	chr18.1		18	12782850	18:13779216	3.38992e-05	18:12782850	1.90000000000001e-11	5702	29238	0.906474852974131	0.999552304548925	12726783	14726604	ENSG00000177150.12	FAM210A	protein_coding	13726558	-1	943708	-52658	943708	16	2	16	12726783	14726604	1999821	71493
AITD_Saevarsdottir_32581359_1	AITD (Saevarsdottir, EUR)	IMD	CL_Mono_UT	Mono_C_UT	Monocyte	Sorted cell	ENSG00000130309	COLGALT1	4259	3.35610475603778e-40	4.40651996431259e-11	7.61622500991609e-30	0.999999999955747	1.80531662153544e-13	19:17559147	rs62119893	chr19.2		19	17559147	19:17559147	2.67478e-54	19:18287220	5.09999999999996e-17	5334	25941	1	0.971316341663803	16556459	18554828	ENSG00000130309.10	COLGALT1	protein_coding	17555649	1	3498	3498	731571	0	0	30	16556459	18554828	1998369	71517
AITD_Saevarsdottir_32581359_1	AITD (Saevarsdottir, EUR)	IMD	CL_Mono_UT	Mono_C_UT	Monocyte	Sorted cell	ENSG00000130518	IQCN	4103	1.67592188227636e-16	4.36637976955622e-11	3.83550879982097e-06	0.999287554712441	0.000708609735094331	19:18283951	rs7256111	chr19.2		19	18283951	19:18272918	8.12436e-14	19:18287220	5.09999999999996e-17	5071	25723	0.999999603140025	0.971316341662219	17274841	19274271	ENSG00000130518.16	KIAA1683	protein_coding	18274452	-1	-9499	1534	-12768	2	0	3	17274841	19274271	1999430	71523
AITD_Saevarsdottir_32581359_1	AITD (Saevarsdottir, EUR)	IMD	CL_Mono_UT	Mono_C_UT	Monocyte	Sorted cell	ENSG00000096996	IL12RB1	4128	1.87352912058606e-11	2.3228912900916e-11	0.422404001415757	0.523675447208711	0.0539205513335663	19:18287220	rs12973608	chr19.2		19	18287220	19:18208458	2.14506e-07	19:18287220	5.09999999999996e-17	5106	26111	0.931419230395048	0.971316341661898	17099045	19098636	ENSG00000096996.15	IL12RB1	protein_coding	18086934	-1	-200286	-121524	-200286	15	8	15	17099045	19098636	1999591	71501
AITD_Saevarsdottir_32581359_1	AITD (Saevarsdottir, EUR)	IMD	CL_Mono_UT	Mono_C_UT	Monocyte	Sorted cell	ENSG00000105640	RPL18A	4349	4.50129667851013e-12	3.97456409973564e-11	0.100462385650683	0.887055352726646	0.0124822615784224	19:18287220	rs12973608	chr19.2		19	18287220	19:17856486	1.63432e-23	19:18287220	5.09999999999996e-17	5392	26377	0.98887372553679	0.971316341662914	16860899	18859548	ENSG00000105640.12	RPL18A	protein_coding	17859910	1	427310	-3424	427310	22	0	22	16860899	18859814	1998915	71511
AITD_Saevarsdottir_32581359_1	AITD (Saevarsdottir, EUR)	IMD	CL_Mono_UT	Mono_C_UT	Monocyte	Sorted cell	ENSG00000105643	ARRDC2	4278	2.04612105840027e-11	2.19415861513775e-11	0.457914316950992	0.491005738824241	0.051079944182364	19:18287220	rs12973608	chr19.2		19	18287220	19:17950700	9.64445e-09	19:18287220	5.09999999999996e-17	5281	26305	0.938400801069627	0.971316341662866	17001250	18999720	ENSG00000105643.9	ARRDC2	protein_coding	18008170	1	279050	-57470	279050	17	1	17	17001250	19000465	1999215	71512
AITD_Saevarsdottir_32581359_1	AITD (Saevarsdottir, EUR)	IMD	CL_Mono_UT	Mono_C_UT	Monocyte	Sorted cell	ENSG00000105669	COPE	3829	2.77917964107484e-11	1.14849799078921e-11	0.652400247481514	0.269542623732794	0.0780571287464153	19:18287220	rs12973608	chr19.2		19	18287220	19:18898661	1.37061e-12	19:18287220	5.09999999999996e-17	4723	25078	0.913117451292736	0.971316341661137	17919445	19918301	ENSG00000105669.13	COPE	protein_coding	18919387	-1	632167	20726	632167	24	0	24	17919445	19918301	1998856	71513
AITD_Saevarsdottir_32581359_1	AITD (Saevarsdottir, EUR)	IMD	CL_Mono_UT	Mono_C_UT	Monocyte	Sorted cell	ENSG00000105701	FKBP8	3942	2.83678215603535e-11	1.14380256848629e-11	0.658673338262674	0.265520080848758	0.075806580848763	19:18287220	rs12973608	chr19.2		19	18287220	19:18416300	0.000130582	19:18287220	5.09999999999996e-17	4869	25354	0.907988542740916	0.971316341662553	17544155	19543308	ENSG00000105701.15	FKBP8	protein_coding	18543573	-1	256353	127273	256353	10	6	10	17544155	19543308	1999153	71514
AITD_Saevarsdottir_32581359_1	AITD (Saevarsdottir, EUR)	IMD	CL_Mono_UT	Mono_C_UT	Monocyte	Sorted cell	ENSG00000130312	MRPL34	4355	1.08266567123347e-11	3.35703826979439e-11	0.236671868909628	0.733829644133262	0.0294984869127131	19:18287220	rs12973608	chr19.2		19	18287220	19:17328109	5.16953e-18	19:18287220	5.09999999999996e-17	5486	26223	0.968405151134548	0.970567391482651	16293710	18291332	ENSG00000130312.6	MRPL34	protein_coding	17305872	1	981348	22237	981348	51	1	51	16293710	18292454	1998744	71518
AITD_Saevarsdottir_32581359_1	AITD (Saevarsdottir, EUR)	IMD	CL_Mono_UT	Mono_C_UT	Monocyte	Sorted cell	ENSG00000130475	FCHO1	4310	2.65962485923874e-11	1.53250965161204e-11	0.595259452587887	0.342949080635775	0.0617914667344178	19:18287220	rs12973608	chr19.2		19	18287220	19:17746673	9.61793e-16	19:18287220	5.09999999999996e-17	5364	26303	0.903617660635382	0.971316341662972	16748838	18743466	ENSG00000130475.14	FCHO1	protein_coding	17751477	1	535743	-4804	535743	26	0	26	16748838	18746901	1998063	71519
AITD_Saevarsdottir_32581359_1	AITD (Saevarsdottir, EUR)	IMD	CL_Mono_UT	Mono_C_UT	Monocyte	Sorted cell	ENSG00000130511	SSBP4	4034	2.63379530406336e-11	1.33786712385316e-11	0.610794975984465	0.310198206183149	0.0790068177926713	19:18287220	rs12973608	chr19.2		19	18287220	19:18404931	3.30601e-07	19:18287220	5.09999999999996e-17	4964	25385	0.915725627230912	0.971316341662529	17418951	19418012	ENSG00000130511.15	SSBP4	protein_coding	18419398	1	-132178	-14467	-132178	4	0	4	17418951	19418012	1999061	71520
AITD_Saevarsdottir_32581359_1	AITD (Saevarsdottir, EUR)	IMD	CL_Mono_UT	Mono_C_UT	Monocyte	Sorted cell	ENSG00000130513	GDF15	4069	7.93075187899121e-12	3.38945525174241e-11	0.182939450952169	0.781821435989367	0.0352391130166396	19:18287220	rs12973608	chr19.2		19	18287220	19:18391309	6.75644e-07	19:18287220	5.09999999999996e-17	5011	25521	0.977402450111017	0.971316341662482	17374964	19373486	ENSG00000130513.6	GDF15	protein_coding	18386158	1	-98938	5151	-98938	2	0	2	17374964	19373977	1999013	71521
AITD_Saevarsdottir_32581359_1	AITD (Saevarsdottir, EUR)	IMD	CL_Mono_UT	Mono_C_UT	Monocyte	Sorted cell	ENSG00000130517	PGPEP1	4093	1.30340760093355e-11	2.92067622104674e-11	0.300317099068399	0.672929722622637	0.0267531782667239	19:18287220	rs12973608	chr19.2		19	18287220	19:18364865	1.6585e-08	19:18287220	5.09999999999996e-17	5053	25550	0.964263003763202	0.971316341662538	17341172	19340184	ENSG00000130517.13	PGPEP1	protein_coding	18340598	1	-53378	24267	-53378	1	0	1	17341172	19340184	1999012	71522
AITD_Saevarsdottir_32581359_1	AITD (Saevarsdottir, EUR)	IMD	CL_Mono_UT	Mono_C_UT	Monocyte	Sorted cell	ENSG00000130520	LSM4	4077	2.78995760872333e-11	1.23424919165795e-11	0.642982881203092	0.284392300824886	0.0726248179317799	19:18287220	rs12973608	chr19.2		19	18287220	19:18272483	1.46643e-05	19:18287220	5.09999999999996e-17	5038	25544	0.90667551350518	0.971316341662478	17323778	19323257	ENSG00000130520.10	LSM4	protein_coding	18323076	-1	35856	50593	35856	0	4	0	17323778	19323257	1999479	71524
AITD_Saevarsdottir_32581359_1	AITD (Saevarsdottir, EUR)	IMD	CL_Mono_UT	Mono_C_UT	Monocyte	Sorted cell	ENSG00000130522	JUND	4114	2.82752276121409e-11	1.17240442683156e-11	0.647382674818921	0.26836530875657	0.0842520163845075	19:18287220	rs12973608	chr19.2		19	18287220	19:18272483	1.66427e-07	19:18287220	5.09999999999996e-17	5081	25712	0.903321634084251	0.97131634166225	17281674	19281592	ENSG00000130522.5	JUND	protein_coding	18281622	-1	-5598	9139	-5598	2	1	2	17281674	19281592	1999918	71525
AITD_Saevarsdottir_32581359_1	AITD (Saevarsdottir, EUR)	IMD	CL_Mono_UT	Mono_C_UT	Monocyte	Sorted cell	ENSG00000216490	IFI30	4100	3.37455446739006e-13	4.37669016143986e-11	0.00764395067006024	0.991395429233735	0.000960620052101518	19:18287220	rs12973608	chr19.2		19	18287220	19:18172085	2.76976e-35	19:18287220	5.09999999999996e-17	5069	25989	0.995327587426195	0.971316341661898	17173180	19173085	ENSG00000216490.3	IFI30	protein_coding	18173813	1	113407	-1728	113407	10	0	10	17173180	19173085	1999905	71538
AITD_Saevarsdottir_32581359_1	AITD (Saevarsdottir, EUR)	IMD	CL_Mono_UT	Mono_C_UT	Monocyte	Sorted cell	ENSG00000221983	UBA52	3917	4.02138586943428e-13	4.26000600778247e-11	0.00933911012931587	0.989326172705092	0.00133471712258989	19:18287220	rs12973608	chr19.2		19	18287220	19:18579094	5.08576e-26	19:18287220	5.09999999999996e-17	4841	25349	0.998427651685199	0.971316341662754	17572233	19569841	ENSG00000221983.7	UBA52	protein_coding	18571857	1	-284637	7237	-284637	14	0	14	17572233	19569841	1997608	71539
AITD_Saevarsdottir_32581359_1	AITD (Saevarsdottir, EUR)	IMD	CL_Mono_UT	Mono_C_UT	Monocyte	Sorted cell	ENSG00000254858	MPV17L2	4114	1.25552700780394e-16	4.40905092870175e-11	2.84760190680222e-06	0.99999615652126	9.9583274012308e-07	19:18287220	rs12973608	chr19.2		19	18287220	19:18073248	1.51419e-20	19:18287220	5.09999999999996e-17	5088	25956	0.998171751848795	0.971316341661869	17193427	19192993	ENSG00000254858.9	MPV17L2	protein_coding	18193218	1	94002	-119970	94002	9	6	9	17193427	19192993	1999566	71540
AITD_Saevarsdottir_32581359_1	AITD (Saevarsdottir, EUR)	IMD	CL_Mono_UT	Mono_C_UT	Monocyte	Sorted cell	ENSG00000268030	AC005253.2	3928	3.18134114684265e-19	4.30715156303102e-11	7.38618336227802e-09	0.999999991991693	5.79052846578104e-10	19:18287220	rs12973608	chr19.2		19	18287220	19:18549756	3.16363e-16	19:18287220	5.09999999999996e-17	4853	25356	0.999999948486354	0.971316341662506	17561773	19561508	ENSG00000268030.1	AC005253.1	lncRNA	18561560	-1	274340	11804	274340	12	1	12	17561773	19561508	1999735	71541
AITD_Saevarsdottir_32581359_1	AITD (Saevarsdottir, EUR)	IMD	CL_Mono_UT	Mono_C_UT	Monocyte	Sorted cell	ENSG00000175489	LRRC25	4047	5.6255716098846e-25	4.32532666618535e-11	1.30061196385709e-14	0.999999999954881	1.85402588259589e-12	19:18400115	rs3859570	chr19.2		19	18400115	19:18400115	5.94129e-45	19:18287220	5.09999999999996e-17	4983	25463	0.999999999999997	0.971316341662519	17397869	19397329	ENSG00000175489.9	LRRC25	protein_coding	18397622	-1	-2493	-2493	110402	0	0	3	17397869	19397329	1999460	71536
AITD_Saevarsdottir_32581359_1	AITD (Saevarsdottir, EUR)	IMD	CL_Mono_UT	Mono_C_UT	Monocyte	Sorted cell	ENSG00000006015	REX1BD	3915	1.01192503324519e-44	4.3066420159662e-11	2.34968457895951e-34	0.999999999956813	1.1865725275054e-13	19:18588635	rs10407212	chr19.2		19	18588635	19:18588635	2.59481e-73	19:18287220	5.09999999999996e-17	4841	25353	0.999999999999997	0.971316341662644	17589026	19588309	ENSG00000006015.17	C19orf60	protein_coding	18588798	1	-163	-163	-301578	0	0	15	17589026	19588309	1999283	71495
AITD_Saevarsdottir_32581359_1	AITD (Saevarsdottir, EUR)	IMD	CL_Mono_UT	Mono_C_UT	Monocyte	Sorted cell	ENSG00000064490	RFXANK	3933	3.10802138759836e-29	4.40584054449999e-11	7.05432109053314e-19	0.999999999955236	7.01227920436384e-13	19:19194456	rs2283627	chr19.2		19	19194456	19:19189485	1.75621e-37	19:18287220	5.09999999999996e-17	4814	25937	0.999999999999997	0.971316341972473	18193890	20191585	ENSG00000064490.13	RFXANK	protein_coding	19192258	1	2198	-2773	-905038	0	2	37	18192914	20191935	1999021	71497
AITD_Saevarsdottir_32581359_1	AITD (Saevarsdottir, EUR)	IMD	CL_Mono_UT	Mono_C_UT	Monocyte	Sorted cell	ENSG00000130529	TRPM4	4062	2.08335727551263e-36	1.31647355058446e-05	1.58250786073908e-31	0.999986784152658	5.11118350232202e-08	19:49158325	rs3760664	chr19.3		19	49158325	19:49158325	1.33871e-47	19:49693735	7.30000000000011e-12	5155	28734	1.00000000000001	0.979705304701094	48158350	50157426	ENSG00000130529.15	TRPM4	protein_coding	49157792	1	533	533	535943	0	0	31	48158350	50157426	1999076	71526
AITD_Saevarsdottir_32581359_1	AITD (Saevarsdottir, EUR)	IMD	CL_Mono_UT	Mono_C_UT	Monocyte	Sorted cell	ENSG00000161618	ALDH16A1	3983	1.56600131935107e-37	1.33007570505123e-05	1.17735804754533e-32	0.999983405047013	3.29419594143107e-06	19:49446149	rs117752284	chr19.3		19	49446149	19:49440719	1.00939e-56	19:49693735	7.30000000000011e-12	5085	29031	0.925375012074795	0.979705081286059	48453500	50451327	ENSG00000161618.9	ALDH16A1	protein_coding	49453225	1	-7076	-12506	240510	1	2	21	48453376	50452508	1999132	71530
AITD_Saevarsdottir_32581359_1	AITD (Saevarsdottir, EUR)	IMD	CL_Mono_UT	Mono_C_UT	Monocyte	Sorted cell	ENSG00000087086	FTL	4535	8.86800623444743e-07	1.24479616857066e-05	0.0658484980446731	0.924304320068443	0.00983384712457547	19:49693735	rs12980063	chr19.3		19	49693735	19:48962236	2.16275e-15	19:49693735	7.30000000000011e-12	5665	29394	0.992077639623364	0.979705185417349	47965513	49965238	ENSG00000087086.14	FTL	protein_coding	48965309	1	728426	-3073	728426	50	1	50	47965513	49965238	1999725	71499
AITD_Saevarsdottir_32581359_1	AITD (Saevarsdottir, EUR)	IMD	CL_Mono_UT	Mono_C_UT	Monocyte	Sorted cell	ENSG00000104805	NUCB1	4395	1.24477099094326e-12	1.33182091185566e-05	9.34625806346609e-08	0.999986505661035	8.2666019869229e-08	19:49693735	rs12980063	chr19.3		19	49693735	19:48900308	8.09414e-49	19:49693735	7.30000000000011e-12	5499	29069	0.96109150983857	0.97970527715943	47901208	49898404	ENSG00000104805.15	NUCB1	protein_coding	48900312	1	793423	-4	793423	56	0	56	47900712	49899991	1999279	71503
AITD_Saevarsdottir_32581359_1	AITD (Saevarsdottir, EUR)	IMD	CL_Mono_UT	Mono_C_UT	Monocyte	Sorted cell	ENSG00000104863	LIN7B	4181	1.25513401248664e-07	1.30455241599118e-05	0.00950779643426034	0.988213126659006	0.00226590586917126	19:49693735	rs12980063	chr19.3		19	49693735	19:49146911	1.11318e-08	19:49693735	7.30000000000011e-12	5280	28813	0.942039288595839	0.979705261094277	48115454	50090661	ENSG00000104863.11	LIN7B	protein_coding	49114370	1	579365	32541	579365	35	2	35	48115454	50090661	1975207	71506
AITD_Saevarsdottir_32581359_1	AITD (Saevarsdottir, EUR)	IMD	CL_Mono_UT	Mono_C_UT	Monocyte	Sorted cell	ENSG00000104951	IL4I1	4185	2.75233207900733e-06	1.01999114806306e-05	0.206663587204973	0.76585899776964	0.0274644627818276	19:49693735	rs12980063	chr19.3		19	49693735	19:49897908	2.99792e-20	19:49693735	7.30000000000011e-12	5345	29068	0.969204414470389	0.979707075623485	48929990	50929291	ENSG00000104951.15	IL4I1	protein_coding	49896887	-1	203152	-1021	203152	13	0	13	48929990	50929291	1999301	71508
AITD_Saevarsdottir_32581359_1	AITD (Saevarsdottir, EUR)	IMD	CL_Mono_UT	Mono_C_UT	Monocyte	Sorted cell	ENSG00000105053	VRK3	4246	3.02970135004475e-08	1.32343049592562e-05	0.0022827562693144	0.997150462949059	0.000553516179655175	19:49693735	rs12980063	chr19.3		19	49693735	19:49972128	1.29893e-11	19:49693735	7.30000000000011e-12	5427	28968	0.985371508421645	0.979707132555797	49026479	51025863	ENSG00000105053.10	VRK3	protein_coding	50025372	-1	331637	53244	331637	19	0	19	49026147	51025863	1999716	71509
AITD_Saevarsdottir_32581359_1	AITD (Saevarsdottir, EUR)	IMD	CL_Mono_UT	Mono_C_UT	Monocyte	Sorted cell	ENSG00000161643	SIGLEC16	4203	2.01209509435402e-11	1.33296452855256e-05	1.50946611092874e-06	0.999984935231948	2.25636536063681e-07	19:49693735	rs12980063	chr19.3		19	49693735	19:49968978	3.5194e-15	19:49693735	7.30000000000011e-12	5368	29094	0.912296374999686	0.979707067599185	48970252	50969132	ENSG00000161643.12	SIGLEC16	protein_coding	49969600	1	-275865	-622	-275865	18	0	18	48970252	50969132	1998880	71532
AITD_Saevarsdottir_32581359_1	AITD (Saevarsdottir, EUR)	IMD	CL_Mono_UT	Mono_C_UT	Monocyte	Sorted cell	ENSG00000104812	GYS1	4542	7.17382113605436e-06	5.07888558695736e-06	0.530159953203848	0.375275933963798	0.0945518601256314	19:49694149	rs12981033	chr19.3		19	49694149	19:48991555	1.86614e-09	19:49693735	7.30000000000011e-12	5670	29534	0.910621814230073	0.97970513330346	47993863	49993229	ENSG00000104812.14	GYS1	protein_coding	48993309	-1	-700840	1754	-700426	49	0	49	47993863	49993229	1999366	71504
AITD_Saevarsdottir_32581359_1	AITD (Saevarsdottir, EUR)	IMD	CL_Mono_UT	Mono_C_UT	Monocyte	Sorted cell	ENSG00000104852	SNRNP70	4288	1.78324364990245e-06	1.12029108776418e-05	0.133178659214696	0.836650587903377	0.0301577667274005	19:49694149	rs12981033	chr19.3		19	49694149	19:49085489	3.58701e-10	19:49693735	7.30000000000011e-12	5408	29225	0.974232064910202	0.979705162287969	48085889	50084837	ENSG00000104852.14	SNRNP70	protein_coding	49085451	1	608698	38	608284	36	0	36	48085557	50084837	1999280	71505
AITD_Saevarsdottir_32581359_1	AITD (Saevarsdottir, EUR)	IMD	CL_Mono_UT	Mono_C_UT	Monocyte	Sorted cell	ENSG00000104894	CD37	3955	7.04894517116571e-06	5.19188654014322e-06	0.53707915700276	0.395537549105368	0.0673710530601606	19:49694149	rs12981033	chr19.3		19	49694149	19:49329880	4.47914e-18	19:49693735	7.30000000000011e-12	5063	28646	0.900246071584201	0.979705281137682	48335501	50333592	ENSG00000104894.11	CD37	protein_coding	49335406	1	358743	-5526	358329	29	0	29	48335501	50333944	1998443	71507
AITD_Saevarsdottir_32581359_1	AITD (Saevarsdottir, EUR)	IMD	CL_Mono_UT	Mono_C_UT	Monocyte	Sorted cell	ENSG00000196961	AP2A1	4013	4.17278528978118e-07	1.27099311046124e-05	0.0316555015529022	0.964195414353374	0.0041359568840896	19:49694149	rs12981033	chr19.3		19	49694149	19:49791110	1.46937e-10	19:49693735	7.30000000000011e-12	5150	28771	0.996289061101133	0.979707215701084	48766973	50766721	ENSG00000196961.12	AP2A1	protein_coding	49767001	1	-72852	24109	-73266	2	0	2	48766973	50766721	1999748	71537
AITD_Saevarsdottir_32581359_1	AITD (Saevarsdottir, EUR)	IMD	CL_Mono_UT	Mono_C_UT	Monocyte	Sorted cell	ENSG00000126467	TSKS	4007	4.83042470233113e-16	1.31596995266958e-05	3.67057084126596e-11	0.999986799045103	4.12186671295078e-08	19:49761973	rs1273634	chr19.3		19	49761973	19:49761973	1.62242e-20	19:49693735	7.30000000000011e-12	5140	28723	0.999999999995961	0.979707229537854	48763573	50762199	ENSG00000126467.10	TSKS	protein_coding	49763306	-1	1333	1333	69571	0	0	1	48763573	50762199	1998626	71515
AITD_Saevarsdottir_32581359_1	AITD (Saevarsdottir, EUR)	IMD	CL_Mono_UT	Mono_C_UT	Monocyte	Sorted cell	ENSG00000039650	PNKP	4141	1.00666568300149e-16	1.33214215128789e-05	7.55664275293573e-12	0.999986639370074	3.92008543382971e-08	19:49866849	rs2305922	chr19.3		19	49866849	19:49893289	2.5792e-26	19:49693735	7.30000000000011e-12	5301	29076	0.99999168199558	0.979707059633449	48878914	50877870	ENSG00000039650.11	PNKP	protein_coding	49867576	-1	727	-25713	173841	0	2	10	48878914	50877870	1998956	71496
AITD_Saevarsdottir_32581359_1	AITD (Saevarsdottir, EUR)	IMD	CL_Mono_UT	Mono_C_UT	Monocyte	Sorted cell	ENSG00000161640	SIGLEC11	4205	9.69319558181727e-46	1.33461601049856e-05	7.26281210613987e-41	0.999986561259879	9.25800209491212e-08	19:49952094	rs10405621	chr19.3		19	49952094	19:49950829	5.27244e-61	19:49693735	7.30000000000011e-12	5371	29130	0.999999999999998	0.979707055172	48961714	50960770	ENSG00000161640.15	SIGLEC11	protein_coding	49961172	-1	9078	10343	267437	1	1	17	48961248	50960770	1999522	71531
AITD_Saevarsdottir_32581359_1	AITD (Saevarsdottir, EUR)	IMD	CL_Mono_UT	Mono_C_UT	Monocyte	Sorted cell	ENSG00000131401	NAPSB	4232	9.90329776546159e-74	1.27313414745987e-05	7.77857650380239e-69	0.999987236567702	3.20908304468739e-08	19:50344768	rs59323905	chr19.3		19	50344768	19:50344768	2.87454e-96	19:49693735	7.30000000000011e-12	5350	27788	1	0.979707421939088	49345090	51344482	ENSG00000131401.11	NAPSB	transcribed_unprocessed_pseudogene	50344761	-1	-7	-7	651026	0	0	28	49345090	51344534	1999444	71527
AITD_Saevarsdottir_32581359_1	AITD (Saevarsdottir, EUR)	IMD	CL_Mono_UT	Mono_C_UT	Monocyte	Sorted cell	ENSG00000161671	EMC10	4393	1.824163697836e-12	1.27281810988692e-05	1.43315066196038e-07	0.999987072887435	5.56145751618167e-08	19:50490243	rs12609148	chr19.3		19	50490243	19:50490243	1.34148e-18	19:49693735	7.30000000000011e-12	5529	27776	0.999999911369862	0.979770420113205	49476636	51476253	ENSG00000161671.16	EMC10	protein_coding	50476507	1	13736	13736	-782772	2	2	36	49476636	51476253	1999617	71533
AITD_Saevarsdottir_32581359_1	AITD (Saevarsdottir, EUR)	IMD	CL_Mono_UT	Mono_C_UT	Monocyte	Sorted cell	ENSG00000100060	MFNG	3684	6.00682889356276e-25	5.6559977985932e-25	0.487252701390091	0.45875336438654	0.0539939342233696	22:37195250	rs229540	chr22.1		22	37195250	22:37493007	1.62412e-09	22:37195250	3.90000000000022e-31	4646	26235	0.925088866126694	0.999999999999997	36487923	38485696	ENSG00000100060.17	MFNG	protein_coding	37486384	-1	291134	-6623	291134	6	0	6	36487228	38485698	1998470	71542
AITD_Saevarsdottir_32581359_1	AITD (Saevarsdottir, EUR)	IMD	CL_Mono_UT	Mono_C_UT	Monocyte	Sorted cell	ENSG00000100083	GGA1	3540	1.27130297826777e-38	1.21451679857468e-24	1.04675619123566e-14	0.999999999999986	8.74837402656652e-16	22:37195250	rs229540	chr22.1		22	37195250	22:37654873	5.46228e-33	22:37195250	3.90000000000022e-31	4502	25846	0.999999999999861	0.999999999999997	36610084	38607514	ENSG00000100083.18	GGA1	protein_coding	37608834	1	-413584	46039	-413584	12	2	12	36608683	38607768	1999085	71544
AITD_Saevarsdottir_32581359_1	AITD (Saevarsdottir, EUR)	IMD	CL_Mono_UT	Mono_C_UT	Monocyte	Sorted cell	ENSG00000100092	SH3BP1	3509	3.49510724061296e-36	1.2196385663213e-24	2.86569098183253e-12	0.999999999996888	2.47349640687506e-13	22:37195250	rs229540	chr22.1		22	37195250	22:37633716	1.71268e-29	22:37195250	3.90000000000022e-31	4469	25955	0.999999999996927	0.999999999999997	36637217	38633690	ENSG00000100092.20	SH3BP1	protein_coding	37639669	1	-444419	-5953	-444419	13	0	13	36635220	38633690	1998470	71545
AITD_Saevarsdottir_32581359_1	AITD (Saevarsdottir, EUR)	IMD	CL_Mono_UT	Mono_C_UT	Monocyte	Sorted cell	ENSG00000100097	LGALS1	3594	4.07363106761616e-44	1.2295531809612e-24	3.31309871804946e-20	1	3.52560818973612e-21	22:37195250	rs229540	chr22.1		22	37195250	22:37679181	7.96235e-54	22:37195250	3.90000000000022e-31	4550	26166	1	0.999999999999997	36675773	38674917	ENSG00000100097.11	LGALS1	protein_coding	37675636	1	-480386	3545	-480386	17	0	17	36675773	38674917	1999144	71546
AITD_Saevarsdottir_32581359_1	AITD (Saevarsdottir, EUR)	IMD	CL_Mono_UT	Mono_C_UT	Monocyte	Sorted cell	ENSG00000100106	TRIOBP	3606	1.96338120395438e-28	1.2294749719154e-24	0.000159664190373741	0.999821750312999	1.85854966248344e-05	22:37195250	rs229540	chr22.1		22	37195250	22:37740580	1.748e-20	22:37195250	3.90000000000022e-31	4557	26169	0.965282121137319	0.999999999999997	36697181	38696519	ENSG00000100106.19	TRIOBP	protein_coding	37697048	1	-501798	43532	-501798	20	0	20	36697181	38696628	1999447	71547
AITD_Saevarsdottir_32581359_1	AITD (Saevarsdottir, EUR)	IMD	CL_Mono_UT	Mono_C_UT	Monocyte	Sorted cell	ENSG00000100151	PICK1	3388	7.54707821495867e-44	1.22678084795867e-24	6.15193677625207e-20	1	5.67357105344016e-21	22:37195250	rs229540	chr22.1		22	37195250	22:38054874	1.43414e-39	22:37195250	3.90000000000022e-31	4309	26107	1	0.999999999999997	37057216	39054673	ENSG00000100151.15	PICK1	protein_coding	38057404	1	-862154	-2530	-862154	31	0	31	37057216	39055599	1998383	71549
AITD_Saevarsdottir_32581359_1	AITD (Saevarsdottir, EUR)	IMD	CL_Mono_UT	Mono_C_UT	Monocyte	Sorted cell	ENSG00000100336	APOL4	3738	2.72533119439808e-40	1.23899791544497e-24	2.19962532658445e-16	1	2.36736139222605e-17	22:37195250	rs229540	chr22.1		22	37195250	22:36202035	1.00892e-39	22:37195250	3.90000000000022e-31	4618	26367	0.999999999999995	1	35205228	37204523	ENSG00000100336.17	APOL4	protein_coding	36201809	-1	-993441	-226	-993441	31	0	31	35205228	37204523	1999295	71553
AITD_Saevarsdottir_32581359_1	AITD (Saevarsdottir, EUR)	IMD	CL_Mono_UT	Mono_C_UT	Monocyte	Sorted cell	ENSG00000100342	APOL1	3829	7.81409061451145e-25	3.78286076740733e-25	0.62715811985894	0.303559764523854	0.0692821156172094	22:37195250	rs229540	chr22.1		22	37195250	22:36263253	2.6611e-08	22:37195250	3.90000000000022e-31	4714	26515	0.913271646949167	0.999999999999997	35254203	37252642	ENSG00000100342.20	APOL1	protein_coding	36253133	1	942117	10120	942117	28	0	28	35253607	37252642	1999035	71554
AITD_Saevarsdottir_32581359_1	AITD (Saevarsdottir, EUR)	IMD	CL_Mono_UT	Mono_C_UT	Monocyte	Sorted cell	ENSG00000100353	EIF3D	3790	1.1543190024186e-25	1.10950579398601e-24	0.0926734860303159	0.890744459007484	0.0165820549621972	22:37195250	rs229540	chr22.1		22	37195250	22:36514186	2.11872e-12	22:37195250	3.90000000000022e-31	4657	26507	0.961558122643586	0.999999999999997	35529553	37529413	ENSG00000100353.17	EIF3D	protein_coding	36529166	-1	-666084	14980	-666084	20	0	20	35529553	37529413	1999860	71555
AITD_Saevarsdottir_32581359_1	AITD (Saevarsdottir, EUR)	IMD	CL_Mono_UT	Mono_C_UT	Monocyte	Sorted cell	ENSG00000100365	NCF4	3893	7.90553935737134e-25	3.43136038046442e-25	0.643501369732612	0.279249503954011	0.0772491263133775	22:37195250	rs229540	chr22.1		22	37195250	22:36855435	1.43713e-12	22:37195250	3.90000000000022e-31	4815	26144	0.909588303253388	0.999999999999997	35943494	37859982	ENSG00000100365.14	NCF4	protein_coding	36861006	1	334244	-5571	334244	14	0	14	35942860	37859982	1917122	71556
AITD_Saevarsdottir_32581359_1	AITD (Saevarsdottir, EUR)	IMD	CL_Mono_UT	Mono_C_UT	Monocyte	Sorted cell	ENSG00000100368	CSF2RB	3941	1.30242327644646e-27	1.25672968045839e-24	0.00103517331124671	0.998855703849027	0.000109122839725664	22:37195250	rs229540	chr22.1		22	37195250	22:36873136	3.85829e-19	22:37195250	3.90000000000022e-31	4888	26775	0.937946907231298	0.999999999999997	35943494	37912284	ENSG00000100368.13	CSF2RB	protein_coding	36913628	1	281622	-40492	281622	12	0	12	35942860	37913342	1970482	71557
AITD_Saevarsdottir_32581359_1	AITD (Saevarsdottir, EUR)	IMD	CL_Mono_UT	Mono_C_UT	Monocyte	Sorted cell	ENSG00000128335	APOL2	3807	2.23414145628502e-32	1.24552931209596e-24	1.79372848914457e-08	0.999999979805352	2.25736280089491e-09	22:37195250	rs229540	chr22.1		22	37195250	22:36212159	1.89131e-35	22:37195250	3.90000000000022e-31	4692	26506	0.99999999636194	0.999999999999997	35240468	37239850	ENSG00000128335.13	APOL2	protein_coding	36239527	-1	-955723	27368	-955723	29	1	29	35240468	37239850	1999382	71563
AITD_Saevarsdottir_32581359_1	AITD (Saevarsdottir, EUR)	IMD	CL_Mono_UT	Mono_C_UT	Monocyte	Sorted cell	ENSG00000128340	RAC2	3872	4.52797663899923e-25	7.33325046469588e-25	0.359068103657187	0.58148173844976	0.0594501578930562	22:37195250	rs229540	chr22.1		22	37195250	22:37222597	5.08571e-15	22:37195250	3.90000000000022e-31	4842	26836	0.937350292725477	0.999999999999997	36244487	38244306	ENSG00000128340.14	RAC2	protein_coding	37244269	-1	49019	21672	49019	2	0	2	36244487	38244306	1999819	71564
AITD_Saevarsdottir_32581359_1	AITD (Saevarsdottir, EUR)	IMD	CL_Mono_UT	Mono_C_UT	Monocyte	Sorted cell	ENSG00000273866	Metazoa_SRP	3561	1.88325688997451e-43	1.21597344811839e-24	1.54876481298888e-19	1	1.62134832925888e-20	22:37195250	rs229540	chr22.1		22	37195250	22:37574419	4.11285e-33	22:37195250	3.90000000000022e-31	4526	25877	0.951809018090659	0.999999999999997	36578733	38578564	ENSG00000273866.1	Metazoa_SRP	misc_RNA	37578669	1	-383419	-4250	-383419	10	0	10	36578733	38578564	1999831	71572
AITD_Saevarsdottir_32581359_1	AITD (Saevarsdottir, EUR)	IMD	CL_Mono_UT	Mono_C_UT	Monocyte	Sorted cell	ENSG00000100079	LGALS2	3557	4.95337439714522e-90	1.21583248203354e-24	4.0740599304113e-66	1	3.09265856871919e-27	22:37574801	rs4821669	chr22.1		22	37574801	22:37574801	3.62692e-89	22:37195250	3.90000000000022e-31	4519	25874	0.997785154832317	0.999999999999997	36582693	38581885	ENSG00000100079.6	LGALS2	protein_coding	37580087	-1	5286	5286	384837	1	1	11	36582693	38581885	1999192	71543
AITD_Saevarsdottir_32581359_1	AITD (Saevarsdottir, EUR)	IMD	CL_Mono_UT	Mono_C_UT	Monocyte	Sorted cell	ENSG00000128283	CDC42EP1	3581	3.03807209872981e-78	1.21836987156122e-24	2.49355484704886e-54	1	3.187226667709e-27	22:37575172	rs6000806	chr22.1		22	37575172	22:37575172	1.85544e-77	22:37195250	3.90000000000022e-31	4543	25928	0.99991372617314	0.999999999999997	36560703	38560161	ENSG00000128283.6	CDC42EP1	protein_coding	37560480	1	14692	14692	-365230	0	0	9	36560703	38560161	1999458	71562
AITD_Saevarsdottir_32581359_1	AITD (Saevarsdottir, EUR)	IMD	Mono_C_naive_Qu	Mono_C_naive_Qu	Monocyte	Sorted cell	ENSG00000160075	SSU72	7764	6.74334067307171e-12	5.24005577278514e-05	1.28681544392124e-07	0.999947210315487	2.60438497384476e-07	1:1573654	rs7520996	chr1.1		1	1573654	1:1573654	7.09126e-16	1:2562891	2.09999999999982e-11	10398	28537	0.999999248492887	0.999915630572319	713812	2574790	ENSG00000160075	ENSG00000160075	protein_coding	1574863	-1	1209	1209	-988028	1	1	40	713812	2574790	1860978	132291
AITD_Saevarsdottir_32581359_1	AITD (Saevarsdottir, EUR)	IMD	Mono_C_naive_Qu	Mono_C_naive_Qu	Monocyte	Sorted cell	ENSG00000215014	SSU72-AS1	7761	8.63927440907378e-58	6.27779696056385e-05	1.37607659472129e-53	0.999936922135903	2.99894484280297e-07	1:1573654	rs7520996	chr1.1		1	1573654	1:1573654	1.30487e-43	1:2562891	2.09999999999982e-11	10394	28523	0.999999999999996	0.999898891234852	713812	2573923	ENSG00000215014	ENSG00000215014	lncRNA	1574102	1	-448	-448	988789	0	0	41	713812	2573923	1860111	132293
AITD_Saevarsdottir_32581359_1	AITD (Saevarsdottir, EUR)	IMD	Mono_C_naive_Qu	Mono_C_naive_Qu	Monocyte	Sorted cell	ENSG00000189339	SLC35E2B	8120	6.36316686195772e-35	5.0484398892744e-05	1.26035860188524e-30	0.999949361376725	1.54224381207843e-07	1:1661177	rs115866895	chr1.1		1	1661177	1:1661177	2.43964e-33	1:2562891	2.09999999999982e-11	10848	30182	0.999999999999996	0.99939375088244	713812	2691786	ENSG00000189339	ENSG00000189339	protein_coding	1692795	-1	31618	31618	-870096	1	1	31	713812	2692501	1978689	132292
AITD_Saevarsdottir_32581359_1	AITD (Saevarsdottir, EUR)	IMD	Mono_C_naive_Qu	Mono_C_naive_Qu	Monocyte	Sorted cell	ENSG00000008128	CDK11A	8140	6.88706138004491e-12	5.1001150051925e-05	1.35030412077378e-07	0.999948443343192	4.20469456965744e-07	1:1714932	rs61776850	chr1.1		1	1714932	1:1714932	6.20595e-14	1:2562891	2.09999999999982e-11	10873	30491	0.998429372146434	0.999316378837214	727034	2699998	ENSG00000008128	ENSG00000008128	protein_coding	1724357	-1	9425	9425	-838534	0	0	29	727034	2699998	1972964	132294
AITD_Saevarsdottir_32581359_1	AITD (Saevarsdottir, EUR)	IMD	Mono_C_naive_Qu	Mono_C_naive_Qu	Monocyte	Sorted cell	ENSG00000162585	FAAP20	8283	6.74229487936284e-08	5.16414487708732e-05	0.001303636226972	0.998497673744287	0.000146981157023225	1:2562891	rs2234167	chr1.1		1	2562891	1:2194537	1.99852e-11	1:2562891	2.09999999999982e-11	10854	30927	0.999670765308063	0.999263817867922	1212898	3211856	ENSG00000162585	ENSG00000162585	protein_coding	2194772	-1	-368119	235	-368119	15	0	15	1212898	3212640	1999742	132295
AITD_Saevarsdottir_32581359_1	AITD (Saevarsdottir, EUR)	IMD	Mono_C_naive_Qu	Mono_C_naive_Qu	Monocyte	Sorted cell	ENSG00000284747	AL034417.4	8147	7.81685548496742e-12	9.64969617724031e-06	8.10053758686514e-07	0.999989404019251	1.36222996595217e-07	1:8024295	rs28624	chr1.2		1	8024295	1:8014812	9.92635e-14	1:8437247	7.39999999999993e-12	10255	24743	0.999999793935076	0.99995801902125	6991892	8989813	ENSG00000284747	ENSG00000284747	lncRNA	7991134	1	33161	23678	446113	1	1	5	6991892	8990764	1998872	132298
AITD_Saevarsdottir_32581359_1	AITD (Saevarsdottir, EUR)	IMD	Mono_C_naive_Qu	Mono_C_naive_Qu	Monocyte	Sorted cell	ENSG00000049246	PER3	7914	1.36007352639868e-06	8.18554455313417e-06	0.140797240001825	0.847372643610129	0.0118205707699681	1:8437247	rs301802	chr1.2		1	8437247	1:7788883	4.64239e-09	1:8437247	7.39999999999993e-12	9909	24768	0.96585366328235	0.999957989888767	6784310	8783520	ENSG00000049246	ENSG00000049246	protein_coding	7784291	1	652956	4592	652956	11	0	11	6784310	8783520	1999210	132296
AITD_Saevarsdottir_32581359_1	AITD (Saevarsdottir, EUR)	IMD	Mono_C_naive_Qu	Mono_C_naive_Qu	Monocyte	Sorted cell	ENSG00000116288	PARK7	8087	8.07161230279317e-07	8.77925685092008e-06	0.0836521584778143	0.909854940748795	0.00648331435530955	1:8437247	rs301802	chr1.2		1	8437247	1:7961913	1.63166e-08	1:8437247	7.39999999999993e-12	10187	24741	0.973419892018009	0.999958061469376	6954384	8953933	ENSG00000116288	ENSG00000116288	protein_coding	7961711	1	475536	202	475536	7	0	7	6954384	8953933	1999549	132297
AITD_Saevarsdottir_32581359_1	AITD (Saevarsdottir, EUR)	IMD	Mono_C_naive_Qu	Mono_C_naive_Qu	Monocyte	Sorted cell	ENSG00000074800	ENO1	8022	1.00998043746287e-12	1.00297935171977e-05	1.00697001312313e-07	0.999989795289789	7.42186821904563e-08	1:8877998	rs11811795	chr1.2		1	8877998	1:8870326	4.05424e-15	1:8437247	7.39999999999993e-12	9826	25718	0.999999072390072	0.99995762653079	7879493	9878990	ENSG00000074800	ENSG00000074800	protein_coding	8878686	-1	688	8360	441439	1	1	4	7879493	9878990	1999497	132299
AITD_Saevarsdottir_32581359_1	AITD (Saevarsdottir, EUR)	IMD	Mono_C_naive_Qu	Mono_C_naive_Qu	Monocyte	Sorted cell	ENSG00000180758	GPR157	7709	2.12462904350448e-29	9.93893197952588e-06	2.13766215221404e-24	0.99999003546477	2.56032530969084e-08	1:9164020	rs11121332	chr1.2		1	9164020	1:9164020	5.09105e-27	1:8437247	7.39999999999993e-12	9450	25485	1	0.999957627256924	8129149	10128669	ENSG00000180758	ENSG00000180758	protein_coding	9129102	-1	-34918	-34918	691855	0	0	11	8129149	10128669	1999520	132300
AITD_Saevarsdottir_32581359_1	AITD (Saevarsdottir, EUR)	IMD	Mono_C_naive_Qu	Mono_C_naive_Qu	Monocyte	Sorted cell	ENSG00000228526	MIR34AHG	7694	2.34319006430003e-25	9.97714981738203e-06	2.34853306671065e-20	0.999989997148475	2.57017044171946e-08	1:9164020	rs11121332	chr1.2		1	9164020	1:9164020	1.97193e-24	1:8437247	7.39999999999993e-12	9406	25583	1	0.999957597548406	8199131	10198716	ENSG00000228526	ENSG00000228526	lncRNA	9197085	-1	33065	33065	759838	1	1	13	8198963	10198716	1999753	132301
AITD_Saevarsdottir_32581359_1	AITD (Saevarsdottir, EUR)	IMD	Mono_C_naive_Qu	Mono_C_naive_Qu	Monocyte	Sorted cell	ENSG00000049239	H6PD	7624	3.72576936893563e-26	9.91592440993392e-06	3.75732225417685e-21	0.999990062890082	2.11855041118903e-08	1:9234844	rs3752547	chr1.2		1	9234844	1:9234844	1.1241e-24	1:8437247	7.39999999999993e-12	9310	25426	0.999999999097553	0.999957613003809	8235070	10234716	ENSG00000049239	ENSG00000049239	protein_coding	9234774	1	70	70	-797527	0	0	14	8235070	10234716	1999646	132302
AITD_Saevarsdottir_32581359_1	AITD (Saevarsdottir, EUR)	IMD	Mono_C_naive_Qu	Mono_C_naive_Qu	Monocyte	Sorted cell	ENSG00000171621	SPSB1	7601	3.91019650413571e-24	9.87887711792323e-06	3.95809937161514e-19	0.999990084135583	3.69872978468917e-08	1:9276057	rs72641832	chr1.2		1	9276057	1:9276057	7.04441e-26	1:8437247	7.39999999999993e-12	9189	25331	0.99999736852225	0.999957600761664	8292937	10292742	ENSG00000171621	ENSG00000171621	protein_coding	9292894	1	-16837	-16837	-855647	0	0	15	8292937	10292742	1999805	132303
AITD_Saevarsdottir_32581359_1	AITD (Saevarsdottir, EUR)	IMD	Mono_C_naive_Qu	Mono_C_naive_Qu	Monocyte	Sorted cell	ENSG00000117640	MTFR1L	6237	0.000293711760351253	0.000863697682415914	0.24910315086151	0.732504859035145	0.0172345806605776	1:25025090	rs4320727	chr1.3		1	25025090	1:25804697	1.93759e-07	1:25025090	3.3000000000001e-10	8352	22385	0.926554841354774	0.997983756064714	24819995	26818358	ENSG00000117640	ENSG00000117640	protein_coding	25819954	1	-794864	-15257	-794864	21	2	21	24819995	26818358	1998363	132311
AITD_Saevarsdottir_32581359_1	AITD (Saevarsdottir, EUR)	IMD	Mono_C_naive_Qu	Mono_C_naive_Qu	Monocyte	Sorted cell	ENSG00000162430	SELENON	6230	1.39401624399439e-05	0.00116405884486092	0.0118076449515299	0.985984258750083	0.00103009729108726	1:25025090	rs4320727	chr1.3		1	25025090	1:25800711	3.54552e-09	1:25025090	3.3000000000001e-10	8364	22414	0.99746796685023	0.997965743190458	24802752	26798054	ENSG00000162430	ENSG00000162430	protein_coding	25800193	1	-775103	518	-775103	18	0	18	24800363	26800194	1999831	132310
AITD_Saevarsdottir_32581359_1	AITD (Saevarsdottir, EUR)	IMD	Mono_C_naive_Qu	Mono_C_naive_Qu	Monocyte	Sorted cell	ENSG00000182749	PAQR7	6155	3.70618499338856e-05	0.0011307534160999	0.0315838639732239	0.963617340741779	0.00363098001896294	1:25025090	rs4320727	chr1.3		1	25025090	1:25858853	2.83449e-07	1:25025090	3.3000000000001e-10	8243	22278	0.992724784163824	0.997985907621366	24875820	26875006	ENSG00000182749	ENSG00000182749	protein_coding	25875708	-1	850618	16855	850618	24	2	24	24875820	26875006	1999186	132312
AITD_Saevarsdottir_32581359_1	AITD (Saevarsdottir, EUR)	IMD	Mono_C_naive_Qu	Mono_C_naive_Qu	Monocyte	Sorted cell	ENSG00000204178	MACO1	6690	1.807615119463e-05	0.00119871359149674	0.0148022937088421	0.981606840222969	0.00237407632549786	1:25025090	rs4320727	chr1.3		1	25025090	1:25436411	2.7915e-08	1:25025090	3.3000000000001e-10	9157	23198	0.992878564475936	0.997866112931543	24430859	26430365	ENSG00000204178	ENSG00000204178	protein_coding	25430897	1	-405807	5514	-405807	14	0	14	24430859	26430365	1999506	132309
AITD_Saevarsdottir_32581359_1	AITD (Saevarsdottir, EUR)	IMD	Mono_C_naive_Qu	Mono_C_naive_Qu	Monocyte	Sorted cell	ENSG00000187010	RHD	6621	5.40321312998789e-18	0.00121575929391489	4.43868801405905e-15	0.99873461293206	4.96277740217264e-05	1:25235176	rs55794721	chr1.3		1	25235176	1:25235176	2.1562e-22	1:25025090	3.3000000000001e-10	9129	23124	0.999999999999996	0.997864537355782	24272592	26271790	ENSG00000187010	ENSG00000187010	protein_coding	25272509	1	-37333	-37333	-247419	3	3	8	24272592	26271790	1999198	132308
AITD_Saevarsdottir_32581359_1	AITD (Saevarsdottir, EUR)	IMD	Mono_C_naive_Qu	Mono_C_naive_Qu	Monocyte	Sorted cell	ENSG00000196449	YRDC	6995	1.26246428499106e-07	1.72093789633837e-05	0.000481595598325419	0.0648418373641749	0.934659231412107	1:37866240	rs28525112	chr1.4		1	37866240	1:37866240	5.95219e-10	1:37911349	1.50000000000001e-10	9035	23156	0.997913449094546	0.988176477784492	36808530	38807909	ENSG00000196449	ENSG00000196449	protein_coding	37808208	-1	-58032	-58032	-103141	2	2	3	36808530	38807997	1999467	132315
AITD_Saevarsdottir_32581359_1	AITD (Saevarsdottir, EUR)	IMD	Mono_C_naive_Qu	Mono_C_naive_Qu	Monocyte	Sorted cell	ENSG00000188786	MTF1	7034	1.05624183404077e-07	0.00011256786722473	0.000402354123209163	0.42831209007339	0.571172882311994	1:37872093	rs12734823	chr1.4		1	37872093	1:37872093	5.50943e-11	1:37911349	1.50000000000001e-10	9065	23189	0.999745737529464	0.988176728865974	36859876	38859464	ENSG00000188786	ENSG00000188786	protein_coding	37859592	-1	-12501	-12501	-51757	1	1	2	36859876	38859464	1999588	132316
AITD_Saevarsdottir_32581359_1	AITD (Saevarsdottir, EUR)	IMD	Mono_C_naive_Qu	Mono_C_naive_Qu	Monocyte	Sorted cell	ENSG00000197982	C1orf122	6991	1.28934270767105e-12	8.92697653437966e-06	4.9195510533878e-09	0.0332261758523626	0.966764892250263	1:37898724	rs36084352	chr1.4		1	37898724	1:37866240	5.49107e-15	1:37911349	1.50000000000001e-10	9032	23151	0.999184829155275	0.988176484738891	36807187	38806921	ENSG00000197982	ENSG00000197982	protein_coding	37807790	1	90934	58450	103559	4	3	4	36807035	38806921	1999886	132314
AITD_Saevarsdottir_32581359_1	AITD (Saevarsdottir, EUR)	IMD	Mono_C_naive_Qu	Mono_C_naive_Qu	Monocyte	Sorted cell	ENSG00000204084	INPP5B	7262	1.59783006060649e-18	7.03869017972348e-06	5.99612113221815e-15	0.0255859737142944	0.974406987595517	1:37898724	rs36084352	chr1.4		1	37898724	1:37895724	5.54807e-20	1:37911349	1.50000000000001e-10	9229	23539	0.999999999999947	0.9881760278583	36947197	38946634	ENSG00000204084	ENSG00000204084	protein_coding	37947053	-1	48329	51329	35704	0	0	0	36947197	38946634	1999437	132317
AITD_Saevarsdottir_32581359_1	AITD (Saevarsdottir, EUR)	IMD	Mono_C_naive_Qu	Mono_C_naive_Qu	Monocyte	Sorted cell	ENSG00000134697	GNL2	6857	1.05981490020267e-06	0.000261255835169774	0.00403697386014354	0.995157249130431	0.000543461359356239	1:37911349	rs61776678	chr1.4		1	37911349	1:37597823	7.18644e-09	1:37911349	1.50000000000001e-10	8887	23190	0.994140672659497	0.988173909903844	36596172	38595735	ENSG00000134697	ENSG00000134697	protein_coding	37595937	-1	-315412	-1886	-315412	11	1	11	36596172	38595735	1999563	132313
AITD_Saevarsdottir_32581359_1	AITD (Saevarsdottir, EUR)	IMD	Mono_C_naive_Qu	Mono_C_naive_Qu	Monocyte	Sorted cell	ENSG00000183386	FHL3	7299	5.28751524081287e-17	0.000265508844441412	1.99055600748917e-13	0.999543481569255	0.000191009586105743	1:37999643	rs4634868	chr1.4		1	37999643	1:37999643	1.50182e-19	1:37911349	1.50000000000001e-10	9250	23465	0.999999999999843	0.988176719196733	37005616	39004692	ENSG00000183386	ENSG00000183386	protein_coding	38005514	-1	5871	5871	94165	0	0	3	37005616	39005120	1999504	132318
AITD_Saevarsdottir_32581359_1	AITD (Saevarsdottir, EUR)	IMD	Mono_C_naive_Qu	Mono_C_naive_Qu	Monocyte	Sorted cell	ENSG00000198890	PRMT6	8160	5.93511519407329e-102	3.51919268114747e-46	1.68649907288909e-56	1	8.97499637657456e-49	1:107075085	rs1730859	chr1.6		1	107075085	1:107085075	2.43893e-44	1:107816883	4.59999999999942e-52	9806	24501	1	1	106056773	108056210	ENSG00000198890	ENSG00000198890	protein_coding	107056674	1	18411	28401	760209	0	0	2	106056773	108056308	1999535	132321
AITD_Saevarsdottir_32581359_1	AITD (Saevarsdottir, EUR)	IMD	Mono_C_naive_Qu	Mono_C_naive_Qu	Monocyte	Sorted cell	ENSG00000085491	SLC25A24	7415	2.64211267015404e-60	3.46734268694716e-46	7.61999291301751e-15	1	1.16253609484829e-15	1:107816883	rs4915076	chr1.6		1	107816883	1:108199501	7.21278e-20	1:107816883	4.59999999999942e-52	8709	24140	0.999997179800577	1	107201080	109200545	ENSG00000085491	ENSG00000085491	protein_coding	108200343	-1	383460	842	383460	3	1	3	107201080	109200545	1999465	132322
AITD_Saevarsdottir_32581359_1	AITD (Saevarsdottir, EUR)	IMD	Mono_C_naive_Qu	Mono_C_naive_Qu	Monocyte	Sorted cell	ENSG00000116266	STXBP3	6944	5.83874133937471e-52	3.47925731479562e-46	1.67815421485927e-06	0.999998113810409	2.08035378828746e-07	1:107816883	rs4915076	chr1.6		1	107816883	1:108761733	1.17594e-12	1:107816883	4.59999999999942e-52	8192	24223	0.999999665768988	0.999999999999995	107746804	109746478	ENSG00000116266	ENSG00000116266	protein_coding	108746674	1	-929791	15059	-929791	13	0	13	107746804	109746478	1999674	132324
AITD_Saevarsdottir_32581359_1	AITD (Saevarsdottir, EUR)	IMD	Mono_C_naive_Qu	Mono_C_naive_Qu	Monocyte	Sorted cell	ENSG00000162636	EEIG2	7155	1.11687001747781e-48	3.50931071962217e-46	0.00317132430738809	0.996459646274517	0.000369029418095248	1:107816883	rs4915076	chr1.6		1	107816883	1:108569675	1.01078e-09	1:107816883	4.59999999999942e-52	8306	24519	0.964369517759983	1.00000000000001	107560445	109559108	ENSG00000162636	ENSG00000162636	protein_coding	108560100	1	-743217	9575	-743217	8	0	8	107560445	109559108	1998663	132323
AITD_Saevarsdottir_32581359_1	AITD (Saevarsdottir, EUR)	IMD	Mono_C_naive_Qu	Mono_C_naive_Qu	Monocyte	Sorted cell	ENSG00000081026	MAGI3	7014	1.12266621554482e-154	1.34314380018795e-152	0.00828115954986731	0.990746747143145	0.000972093307011455	1:113834946	rs2476601	chr1.7		1	113834946	1:113372123	6.17604e-13	1:113834946	2.19999999999451e-160	8148	23995	0.972354528645324	1	112391270	114390243	ENSG00000081026	ENSG00000081026	protein_coding	113390515	1	444431	-18392	444431	4	0	4	112390773	114390243	1999470	132329
AITD_Saevarsdottir_32581359_1	AITD (Saevarsdottir, EUR)	IMD	Mono_C_naive_Qu	Mono_C_naive_Qu	Monocyte	Sorted cell	ENSG00000116793	PHTF1	6771	7.72012084765221e-156	1.33834065268984e-152	0.00057633088877049	0.999112410762064	0.000311258349166377	1:113834946	rs2476601	chr1.7		1	113834946	1:113769813	4.97419e-12	1:113834946	2.19999999999451e-160	7805	23709	0.999939113325392	1	112759705	114758079	ENSG00000116793	ENSG00000116793	protein_coding	113759486	-1	-75460	-10327	-75460	2	0	2	112759705	114758079	1998374	132330
AITD_Saevarsdottir_32581359_1	AITD (Saevarsdottir, EUR)	IMD	Mono_C_naive_Qu	Mono_C_naive_Qu	Monocyte	Sorted cell	ENSG00000118655	DCLRE1B	6530	4.06069565888542e-153	7.35381110346437e-153	0.311135103611603	0.563348673908876	0.125516222479515	1:113834946	rs2476601	chr1.7		1	113834946	1:113894764	9.98253e-11	1:113834946	2.19999999999451e-160	7529	23100	0.908309776093089	1	112905582	114905128	ENSG00000118655	ENSG00000118655	protein_coding	113905326	1	-70380	-10562	-70380	3	1	3	112905582	114905128	1999546	132331
AITD_Saevarsdottir_32581359_1	AITD (Saevarsdottir, EUR)	IMD	Mono_C_naive_Qu	Mono_C_naive_Qu	Monocyte	Sorted cell	ENSG00000134262	AP4B1	6530	9.32685190333281e-154	1.20219655855236e-152	0.0714633963509111	0.92113021619205	0.00740638745702792	1:113834946	rs2476601	chr1.7		1	113834946	1:113904943	3.16907e-08	1:113834946	2.19999999999451e-160	7529	23100	0.991674561884355	1	112905582	114905128	ENSG00000134262	ENSG00000134262	protein_coding	113904799	-1	69853	-144	69853	2	0	2	112905582	114905128	1999546	132332
AITD_Saevarsdottir_32581359_1	AITD (Saevarsdottir, EUR)	IMD	Mono_C_naive_Qu	Mono_C_naive_Qu	Monocyte	Sorted cell	ENSG00000155380	SLC16A1	7086	7.50926421309267e-158	1.37652499858568e-152	5.4551955263565e-06	0.999993180783522	1.36402093856102e-06	1:113834946	rs2476601	chr1.7		1	113834946	1:112885057	3.76045e-13	1:113834946	2.19999999999451e-160	8279	24364	0.999996944328399	1	111958216	113956284	ENSG00000155380	ENSG00000155380	protein_coding	112956196	-1	-878750	71139	-878750	7	0	7	111958216	113956295	1998079	132328
AITD_Saevarsdottir_32581359_1	AITD (Saevarsdottir, EUR)	IMD	Mono_C_naive_Qu	Mono_C_naive_Qu	Monocyte	Sorted cell	ENSG00000226419	SLC16A1-AS1	7088	2.32064204764785e-153	1.12113632900356e-152	0.168461386223584	0.813847240174291	0.0176913736021026	1:113834946	rs2476601	chr1.7		1	113834946	1:112911360	4.40839e-08	1:113834946	2.19999999999451e-160	8281	24382	0.913880436623517	1	111956663	113956284	ENSG00000226419	ENSG00000226419	lncRNA	112849866	1	985080	61494	985080	9	1	9	111956663	113956295	1999632	132327
AITD_Saevarsdottir_32581359_1	AITD (Saevarsdottir, EUR)	IMD	Mono_C_naive_Qu	Mono_C_naive_Qu	Monocyte	Sorted cell	ENSG00000143622	RIT1	5220	1.40671524510043e-12	2.11618785238347e-05	6.64726020349066e-08	0.999978591331002	1.80316465599419e-07	1:155941039	rs1018730	chr1.8		1	155941039	1:155935084	1.56888e-14	1:156815190	1.00000000000001e-11	6598	22394	0.968712889273783	0.99540969821173	154911666	156911275	ENSG00000143622	ENSG00000143622	protein_coding	155911349	-1	-29690	-23735	-903841	1	1	43	154911666	156911275	1999609	132342
AITD_Saevarsdottir_32581359_1	AITD (Saevarsdottir, EUR)	IMD	Mono_C_naive_Qu	Mono_C_naive_Qu	Monocyte	Sorted cell	ENSG00000163479	SSR2	5413	1.57637917609691e-14	2.14085045375585e-05	7.36317358725167e-10	0.999978542834728	4.79244001075625e-08	1:155987112	rs6670493	chr1.8		1	155987112	1:155987112	4.36502e-18	1:156815190	1.00000000000001e-11	6777	22655	0.998828748127301	0.995409577593435	155021497	157020444	ENSG00000163479	ENSG00000163479	protein_coding	156020951	-1	33839	33839	-794239	2	2	36	155021497	157020444	1998947	132345
AITD_Saevarsdottir_32581359_1	AITD (Saevarsdottir, EUR)	IMD	Mono_C_naive_Qu	Mono_C_naive_Qu	Monocyte	Sorted cell	ENSG00000160781	PAQR6	6055	5.45259146129735e-26	2.18875758961829e-05	2.49112643116407e-21	0.9999780694021	4.30220020585365e-08	1:156279714	rs6701440	chr1.8		1	156279714	1:156344836	3.59444e-24	1:156815190	1.00000000000001e-11	7573	23162	0.999999999999997	0.995409596913703	155248377	157248066	ENSG00000160781	ENSG00000160781	protein_coding	156248056	-1	-31658	-96780	-567134	0	6	25	155248283	157248066	1999783	132348
AITD_Saevarsdottir_32581359_1	AITD (Saevarsdottir, EUR)	IMD	Mono_C_naive_Qu	Mono_C_naive_Qu	Monocyte	Sorted cell	ENSG00000163472	TMEM79	6276	5.34430650161224e-19	2.2120023013442e-05	2.4159957011343e-14	0.999977836064236	4.39127245984345e-08	1:156279714	rs6701440	chr1.8		1	156279714	1:156274030	4.24098e-19	1:156815190	1.00000000000001e-11	7801	23408	0.999999999999982	0.995409566372308	155283042	157282872	ENSG00000163472	ENSG00000163472	protein_coding	156284325	1	-4611	-10295	530865	1	1	23	155283042	157282872	1999830	132349
AITD_Saevarsdottir_32581359_1	AITD (Saevarsdottir, EUR)	IMD	Mono_C_naive_Qu	Mono_C_naive_Qu	Monocyte	Sorted cell	ENSG00000198715	GLMP	6343	1.17550489101757e-40	2.21691584432115e-05	5.3023157500343e-36	0.999977787181458	4.36600970798902e-08	1:156279714	rs6701440	chr1.8		1	156279714	1:156274030	8.26783e-33	1:156815190	1.00000000000001e-11	7868	23460	1	0.995409533360556	155296544	157295562	ENSG00000198715	ENSG00000198715	protein_coding	156295679	-1	15965	21649	-519511	2	2	22	155295870	157295562	1999692	132351
AITD_Saevarsdottir_32581359_1	AITD (Saevarsdottir, EUR)	IMD	Mono_C_naive_Qu	Mono_C_naive_Qu	Monocyte	Sorted cell	ENSG00000198952	SMG5	6275	4.068790711293e-71	2.21181331792001e-05	1.8395316209178e-66	0.999977837747929	4.41188872867559e-08	1:156279714	rs6701440	chr1.8		1	156279714	1:156322575	6.47049e-46	1:156815190	1.00000000000001e-11	7800	23406	1	0.99540956730172	155283042	157282345	ENSG00000198952	ENSG00000198952	protein_coding	156282825	-1	3111	-39750	-532365	0	3	24	155283042	157282345	1999303	132350
AITD_Saevarsdottir_32581359_1	AITD (Saevarsdottir, EUR)	IMD	Mono_C_naive_Qu	Mono_C_naive_Qu	Monocyte	Sorted cell	ENSG00000116584	ARHGEF2	5391	8.29447121313887e-08	2.13307846429399e-05	0.0038722473866727	0.995820614200214	0.000285724683757264	1:156815190	rs926103	chr1.8		1	156815190	1:155987112	6.31057e-11	1:156815190	1.00000000000001e-11	6753	22667	0.998520538797001	0.99540954937534	155007085	157006751	ENSG00000116584	ENSG00000116584	protein_coding	155978547	-1	-836643	-8565	-836643	40	1	40	155007085	157006751	1999666	132344
AITD_Saevarsdottir_32581359_1	AITD (Saevarsdottir, EUR)	IMD	Mono_C_naive_Qu	Mono_C_naive_Qu	Monocyte	Sorted cell	ENSG00000117036	ETV3	8577	1.42811351534071e-10	2.40764778741444e-05	5.9313875601217e-06	0.999968978021391	1.01397036395035e-06	1:156815190	rs926103	chr1.8		1	156815190	1:157106453	8.14076e-13	1:156815190	1.00000000000001e-11	10246	25492	0.99999898709214	0.995410340704523	156138783	158138427	ENSG00000117036	ENSG00000117036	protein_coding	157138395	-1	323205	31942	323205	8	1	8	156138783	158138427	1999644	132354
AITD_Saevarsdottir_32581359_1	AITD (Saevarsdottir, EUR)	IMD	Mono_C_naive_Qu	Mono_C_naive_Qu	Monocyte	Sorted cell	ENSG00000132680	KHDC4	5266	2.02911379676519e-06	1.90923583992877e-05	0.0953849600639038	0.897490836468949	0.00710308199495156	1:156815190	rs926103	chr1.8		1	156815190	1:155939119	1.20924e-07	1:156815190	1.00000000000001e-11	6646	22511	0.954292006873452	0.995409652783377	154934498	156934365	ENSG00000132680	ENSG00000132680	protein_coding	155934413	-1	-880777	-4706	-880777	42	0	42	154934498	156934365	1999867	132343
AITD_Saevarsdottir_32581359_1	AITD (Saevarsdottir, EUR)	IMD	Mono_C_naive_Qu	Mono_C_naive_Qu	Monocyte	Sorted cell	ENSG00000160803	UBQLN4	5464	3.07316453234395e-07	2.10821820574484e-05	0.0143526659881004	0.984604752477603	0.00102119203578554	1:156815190	rs926103	chr1.8		1	156815190	1:155987112	2.89626e-09	1:156815190	1.00000000000001e-11	6812	22658	0.99084182093712	0.995409595214732	155054395	157053595	ENSG00000160803	ENSG00000160803	protein_coding	156053798	-1	-761392	66686	-761392	35	3	35	155054395	157053595	1999200	132346
AITD_Saevarsdottir_32581359_1	AITD (Saevarsdottir, EUR)	IMD	Mono_C_naive_Qu	Mono_C_naive_Qu	Monocyte	Sorted cell	ENSG00000196189	SEMA4A	5764	2.82398814936994e-08	2.16359909319492e-05	0.00130268100215105	0.9980487673913	0.000626887375736057	1:156815190	rs926103	chr1.8		1	156815190	1:156180567	6.44682e-10	1:156815190	1.00000000000001e-11	7147	22940	0.987631235834316	0.995409560627478	155147536	157146690	ENSG00000196189	ENSG00000196189	protein_coding	156153585	1	661605	26982	661605	30	0	30	155147536	157147205	1999669	132347
AITD_Saevarsdottir_32581359_1	AITD (Saevarsdottir, EUR)	IMD	Mono_C_naive_Qu	Mono_C_naive_Qu	Monocyte	Sorted cell	ENSG00000132694	ARHGEF11	8455	1.25409356063506e-15	2.38783140516317e-05	5.25189279023169e-11	0.999975993294226	1.2833920527256e-07	1:156937323	rs868188	chr1.8		1	156937323	1:156965101	2.0941e-17	1:156815190	1.00000000000001e-11	10057	25282	0.99999999998678	0.995410412544322	156045876	158045432	ENSG00000132694	ENSG00000132694	protein_coding	157045742	-1	108419	80641	230552	0	0	5	156045876	158045432	1999556	132352
AITD_Saevarsdottir_32581359_1	AITD (Saevarsdottir, EUR)	IMD	Mono_C_naive_Qu	Mono_C_naive_Qu	Monocyte	Sorted cell	ENSG00000253831	ETV3L	8585	1.62788817807651e-16	2.4067194545018e-05	6.76376543844605e-12	0.999975679070419	2.53728274225083e-07	1:157106453	rs74116979	chr1.8		1	157106453	1:157106453	9.19894e-19	1:156815190	1.00000000000001e-11	10234	25482	0.999999999998425	0.995410352958727	156113260	158112219	ENSG00000253831	ENSG00000253831	protein_coding	157099808	-1	-6645	-6645	284618	0	0	6	156113260	158112219	1998959	132353
AITD_Saevarsdottir_32581359_1	AITD (Saevarsdottir, EUR)	IMD	Mono_C_naive_Qu	Mono_C_naive_Qu	Monocyte	Sorted cell	ENSG00000197965	MPZL1	8230	4.31706626305419e-06	0.000153708595511403	0.0272462138069365	0.970095987211212	0.00249977332007722	1:167457187	rs1214598	chr1.9		1	167457187	1:167795738	9.47243e-08	1:167457187	2.50000000000006e-10	9798	25099	0.995614641893278	0.991960640937806	166721873	168720702	ENSG00000197965	ENSG00000197965	protein_coding	167721982	1	-264795	73756	-264795	7	0	7	166721236	168720702	1999466	132356
AITD_Saevarsdottir_32581359_1	AITD (Saevarsdottir, EUR)	IMD	Mono_C_naive_Qu	Mono_C_naive_Qu	Monocyte	Sorted cell	ENSG00000198771	RCSD1	8302	6.99014904643779e-07	0.000158552604926187	0.00438686018257114	0.995040128059579	0.000413760138019422	1:167457187	rs1214598	chr1.9		1	167457187	1:167631783	1.55228e-12	1:167457187	2.50000000000006e-10	9853	25241	0.999316814396791	0.991958658062942	166630105	168629978	ENSG00000198771	ENSG00000198771	protein_coding	167630232	1	-173045	1551	-173045	5	0	5	166630105	168630044	1999939	132355
AITD_Saevarsdottir_32581359_1	AITD (Saevarsdottir, EUR)	IMD	Mono_C_naive_Qu	Mono_C_naive_Qu	Monocyte	Sorted cell	ENSG00000143147	GPR161	8883	1.00701639559053e-28	0.000161777916980707	6.22367225203651e-25	0.999837477081501	7.45001514453751e-07	1:168149054	rs2902570	chr1.9		1	168149054	1:168151041	5.604e-28	1:167457187	2.50000000000006e-10	10487	25631	0.999999999999998	0.991961647738197	167137733	169136644	ENSG00000143147	ENSG00000143147	protein_coding	168136930	-1	-12124	-14111	679743	0	0	13	167137733	169136644	1998911	132357
AITD_Saevarsdottir_32581359_1	AITD (Saevarsdottir, EUR)	IMD	Mono_C_naive_Qu	Mono_C_naive_Qu	Monocyte	Sorted cell	ENSG00000118197	DDX59	8595	3.40977625505604e-38	0.000289574701583046	1.17636161582288e-34	0.999022682476521	0.00068774282190053	1:200675973	rs11582610	chr1.10		1	200675973	1:200675973	3.62857e-32	1:200871339	3.0999999999999e-09	9856	25803	1.00000000000001	0.990531596950716	199670038	201669809	ENSG00000118197	ENSG00000118197	protein_coding	200669907	-1	-6066	-6066	-201432	0	0	2	199670038	201669809	1999771	132359
AITD_Saevarsdottir_32581359_1	AITD (Saevarsdottir, EUR)	IMD	Mono_C_naive_Qu	Mono_C_naive_Qu	Monocyte	Sorted cell	ENSG00000118200	CAMSAP2	8527	1.3580148242014e-05	0.000274634593275498	0.046858322553339	0.947623035085367	0.00523042761977635	1:200754881	rs56255908	chr1.10		1	200754881	1:200703571	1.1942e-07	1:200871339	3.0999999999999e-09	9831	25799	0.991558080554058	0.990531141951901	199738958	201738882	ENSG00000118200	ENSG00000118200	protein_coding	200738893	1	15988	-35322	132446	0	0	1	199738923	201738882	1999959	132360
AITD_Saevarsdottir_32581359_1	AITD (Saevarsdottir, EUR)	IMD	Mono_C_naive_Qu	Mono_C_naive_Qu	Monocyte	Sorted cell	ENSG00000118193	KIF14	8704	9.67038990801657e-06	0.000280145677996975	0.0332029802523962	0.961867814603107	0.00463938907659164	1:200871339	rs12756886	chr1.10		1	200871339	1:200623233	4.42439e-08	1:200871339	3.0999999999999e-09	9966	25927	0.995650283967128	0.9905313667117	199620773	201620504	ENSG00000118193	ENSG00000118193	protein_coding	200620751	-1	-250588	-2482	-250588	4	0	4	199620773	201620504	1999731	132358
AITD_Saevarsdottir_32581359_1	AITD (Saevarsdottir, EUR)	IMD	Mono_C_naive_Qu	Mono_C_naive_Qu	Monocyte	Sorted cell	ENSG00000116857	TMEM9	8196	1.70328363235234e-38	0.000284693804642233	5.98115442089451e-35	0.999714654105657	6.52089698526946e-07	1:201154617	rs1010502	chr1.10		1	201154617	1:201154671	3.06316e-33	1:200871339	3.0999999999999e-09	9654	25351	1	0.990530947231136	200171578	202171510	ENSG00000116857	ENSG00000116857	protein_coding	201154474	-1	-143	-197	283135	0	0	6	200171578	202171510	1999932	132361
AITD_Saevarsdottir_32581359_1	AITD (Saevarsdottir, EUR)	IMD	Mono_C_naive_Qu	Mono_C_naive_Qu	Monocyte	Sorted cell	ENSG00000162885	B3GALNT2	7837	1.34588851966676e-121	9.33049008660938e-05	1.44232683053326e-117	0.999905711827891	9.83271235955325e-07	1:235503917	rs704721	chr1.11		1	235503917	1:235503936	7.5388e-61	1:236465834	2.00000000000002e-11	10035	24067	1	0.999908466754518	234505421	236504180	ENSG00000162885	ENSG00000162885	protein_coding	235504452	-1	535	516	-961382	0	0	9	234505421	236504180	1998759	132362
AITD_Saevarsdottir_32581359_1	AITD (Saevarsdottir, EUR)	IMD	Mono_C_naive_Qu	Mono_C_naive_Qu	Monocyte	Sorted cell	ENSG00000086619	ERO1B	8677	1.06530424737954e-06	9.59677371760157e-05	0.0109687020382	0.988112912191241	0.000821352729136439	1:236465834	rs12117927	chr1.11		1	236465834	1:236241081	1.03496e-07	1:236465834	2.00000000000002e-11	11079	24985	0.997562365374873	0.999922928777724	235282763	237282003	ENSG00000086619	ENSG00000086619	protein_coding	236281958	-1	-183876	40877	-183876	1	0	1	235282763	237282003	1999240	132365
AITD_Saevarsdottir_32581359_1	AITD (Saevarsdottir, EUR)	IMD	Mono_C_naive_Qu	Mono_C_naive_Qu	Monocyte	Sorted cell	ENSG00000116962	NID1	8437	1.53858970052326e-08	9.63590066311017e-05	0.000159629500587927	0.999729813372995	1.4182733888672e-05	1:236465834	rs12117927	chr1.11		1	236465834	1:236024983	2.81934e-11	1:236465834	2.00000000000002e-11	10700	24859	0.999736962934423	0.999907745073861	235065409	237064916	ENSG00000116962	ENSG00000116962	protein_coding	236065090	-1	-400744	40107	-400744	4	0	4	235065409	237064916	1999507	132364
AITD_Saevarsdottir_32581359_1	AITD (Saevarsdottir, EUR)	IMD	Mono_C_naive_Qu	Mono_C_naive_Qu	Monocyte	Sorted cell	ENSG00000143669	LYST	8433	7.10828448202351e-09	9.62472321004e-05	7.38412186380173e-05	0.999821107233888	8.79720708774174e-06	1:236465834	rs12117927	chr1.11		1	236465834	1:235712583	3.47565e-11	1:236465834	2.00000000000002e-11	10608	24828	0.999983500051073	0.999907620762121	234883927	236882904	ENSG00000143669	ENSG00000143669	protein_coding	235866906	-1	-598928	154323	-598928	6	1	6	234883927	236883296	1999369	132363
AITD_Saevarsdottir_32581359_1	AITD (Saevarsdottir, EUR)	IMD	Mono_C_naive_Qu	Mono_C_naive_Qu	Monocyte	Sorted cell	ENSG00000230325	AL359921.1	8978	1.21515170759801e-39	9.75142359876601e-05	1.24600171455883e-35	0.999899059386578	3.42637743068318e-06	1:236551084	rs2254483	chr1.11		1	236551084	1:236533522	1.06477e-32	1:236465834	2.00000000000002e-11	11436	25054	0.99957041383145	0.999941752902861	235550742	237550012	ENSG00000230325	ENSG00000230325	lncRNA	236550280	-1	-804	16758	84446	0	1	3	235550290	237550012	1999722	132366
AITD_Saevarsdottir_32581359_1	AITD (Saevarsdottir, EUR)	IMD	Mono_C_naive_Qu	Mono_C_naive_Qu	Monocyte	Sorted cell	ENSG00000134324	LPIN1	9304	8.39146787185561e-15	1.205072088197e-13	0.0644846171969542	0.926036993816419	0.00947838898650026	2:12504610	rs1534430	chr2.2		2	12504610	2:11742536	7.01485e-12	2:12504610	3.10000000000008e-20	11271	27376	0.985258187061391	0.999999999999911	10677822	12677503	ENSG00000134324	ENSG00000134324	protein_coding	11746632	1	757978	-4096	757978	1	1	1	10677822	12677503	1999681	132639
AITD_Saevarsdottir_32581359_1	AITD (Saevarsdottir, EUR)	IMD	Mono_C_naive_Qu	Mono_C_naive_Qu	Monocyte	Sorted cell	ENSG00000162994	CLHC1	8211	1.85317395412527e-44	0.000419460539954521	4.41613568266361e-41	0.999579479549559	1.05991047921729e-06	2:55232237	rs17046778	chr2.3		2	55232237	2:55232237	1.59928e-38	2:55642709	3.30000000000007e-09	9667	28400	1	0.999713897831577	54232884	56232341	ENSG00000162994	ENSG00000162994	protein_coding	55232293	-1	56	56	-410416	0	0	8	54232884	56232341	1999457	132641
AITD_Saevarsdottir_32581359_1	AITD (Saevarsdottir, EUR)	IMD	Mono_C_naive_Qu	Mono_C_naive_Qu	Monocyte	Sorted cell	ENSG00000085760	MTIF2	8192	1.69689856578696e-07	0.000418312871198415	0.000405301300621841	0.999133059648161	4.31564901619972e-05	2:55642709	rs13430684	chr2.3		2	55642709	2:55238497	5.51224e-11	2:55642709	3.30000000000007e-09	9617	28335	0.999902153545966	0.999714692218188	54269620	56268903	ENSG00000085760	ENSG00000085760	protein_coding	55269231	-1	-373478	30734	-373478	5	0	5	54269620	56268903	1999283	132642
AITD_Saevarsdottir_32581359_1	AITD (Saevarsdottir, EUR)	IMD	Mono_C_naive_Qu	Mono_C_naive_Qu	Monocyte	Sorted cell	ENSG00000115310	RTN4	8251	1.28919514470152e-05	0.000403321168405852	0.0308171637823532	0.964103230333056	0.00466339276473705	2:55642709	rs13430684	chr2.3		2	55642709	2:55060191	4.52804e-09	2:55642709	3.30000000000007e-09	9795	28312	0.970135690162433	0.999714932164666	54112632	56111578	ENSG00000115310	ENSG00000115310	protein_coding	55050451	-1	-592258	-9740	-592258	11	0	11	54112632	56111578	1998946	132640
AITD_Saevarsdottir_32581359_1	AITD (Saevarsdottir, EUR)	IMD	Mono_C_naive_Qu	Mono_C_naive_Qu	Monocyte	Sorted cell	ENSG00000196151	WDSUB1	8513	1.46692425507275e-37	9.02407727509481e-06	1.62555225300676e-32	0.999990905755723	7.01670079200011e-08	2:159286091	rs10173105	chr2.4		2	159286091	2:159286091	1.36027e-32	2:159656372	1.30000000000004e-10	9793	26222	1	0.999993227755752	158286764	160286545	ENSG00000196151	ENSG00000196151	protein_coding	159286703	-1	612	612	-369669	0	0	4	158286764	160286545	1999781	132647
AITD_Saevarsdottir_32581359_1	AITD (Saevarsdottir, EUR)	IMD	Mono_C_naive_Qu	Mono_C_naive_Qu	Monocyte	Sorted cell	ENSG00000123636	BAZ2B	8000	5.04652758345185e-19	9.54836270670069e-07	5.81626093643096e-14	0.109340982276838	0.890658062886836	2:159589238	rs7580539	chr2.4		2	159589238	2:159623954	9.34971e-18	2:159656372	1.30000000000004e-10	9405	25212	0.99999975076626	0.999991495989346	158617042	160616491	ENSG00000123636	ENSG00000123636	protein_coding	159616548	-1	27310	-7406	-39824	1	0	0	158617042	160616491	1999449	132648
AITD_Saevarsdottir_32581359_1	AITD (Saevarsdottir, EUR)	IMD	Mono_C_naive_Qu	Mono_C_naive_Qu	Monocyte	Sorted cell	ENSG00000226266	AC009961.3	7961	1.16179607661174e-06	6.9993539084519e-06	0.134305012863918	0.80908863258444	0.0565981934016576	2:159627857	rs4665097	chr2.4		2	159627857	2:159810206	7.40826e-11	2:159656372	1.30000000000004e-10	9417	25136	0.971778101429734	0.999991477842683	158712642	160711939	ENSG00000226266	ENSG00000226266	lncRNA	159712442	-1	84585	-97764	56070	1	3	1	158712636	160712289	1999653	132649
AITD_Saevarsdottir_32581359_1	AITD (Saevarsdottir, EUR)	IMD	Mono_C_naive_Qu	Mono_C_naive_Qu	Monocyte	Sorted cell	ENSG00000287091		7986	8.62985379271972e-10	8.67930917035469e-06	9.94062270962554e-05	0.999758869761322	0.000133043839426478	2:159775582	rs7564585	chr2.4		2	159775582	2:159798013	3.02337e-12	2:159656372	1.30000000000004e-10	9535	25226	0.999984195800719	0.999991450897515	158798068	160798043	ENSG00000287091	ENSG00000287091	lncRNA	159798043	-1	22461	30	141671	0	0	3	158798068	160798043	1999975	132650
AITD_Saevarsdottir_32581359_1	AITD (Saevarsdottir, EUR)	IMD	Mono_C_naive_Qu	Mono_C_naive_Qu	Monocyte	Sorted cell	ENSG00000115419	GLS	6566	5.67395716099347e-34	6.24185660380028e-33	0.0821003948209702	0.90316354694215	0.0147360582368791	2:191099907	rs7574865	chr2.6		2	191099907	2:190868053	1.19027e-07	2:191099907	4.49999999999721e-39	8125	21537	0.973427420973488	1	189881381	191880791	ENSG00000115419	ENSG00000115419	protein_coding	190880821	1	219086	-12768	219086	5	0	5	189881381	191880791	1999410	132659
AITD_Saevarsdottir_32581359_1	AITD (Saevarsdottir, EUR)	IMD	Mono_C_naive_Qu	Mono_C_naive_Qu	Monocyte	Sorted cell	ENSG00000151690	MFSD6	6716	3.09999110864718e-47	6.94757834193654e-33	4.46197359148187e-15	1	3.63442804288306e-16	2:191099907	rs7574865	chr2.6		2	191099907	2:190399664	1.74798e-20	2:191099907	4.49999999999721e-39	8260	21651	0.99999999154713	1	189408385	191408207	ENSG00000151690	ENSG00000151690	protein_coding	190408355	1	691552	-8691	691552	11	0	11	189408385	191408207	1999822	132656
AITD_Saevarsdottir_32581359_1	AITD (Saevarsdottir, EUR)	IMD	Mono_C_naive_Qu	Mono_C_naive_Qu	Monocyte	Sorted cell	ENSG00000189362	NEMP2	6584	2.87388677958321e-35	6.85769221395835e-33	0.00416926507832394	0.994872561841028	0.000958173080642095	2:191099907	rs7574865	chr2.6		2	191099907	2:190466111	1.25121e-09	2:191099907	4.49999999999721e-39	8192	21481	0.999244560664298	0.999999999999994	189534905	191534367	ENSG00000189362	ENSG00000189362	protein_coding	190534722	-1	-565185	68611	-565185	10	0	10	189534905	191534634	1999729	132657
AITD_Saevarsdottir_32581359_1	AITD (Saevarsdottir, EUR)	IMD	Mono_C_naive_Qu	Mono_C_naive_Qu	Monocyte	Sorted cell	ENSG00000198130	HIBCH	6742	2.86099655781371e-33	3.87255691816035e-33	0.411322743110925	0.55672432921469	0.0319529276743862	2:191099907	rs7574865	chr2.6		2	191099907	2:190200299	3.46426e-07	2:191099907	4.49999999999721e-39	8276	21676	0.9003541611076	1	189344220	191344082	ENSG00000198130	ENSG00000198130	protein_coding	190319826	-1	-780081	119527	-780081	13	0	13	189344220	191344082	1999862	132655
AITD_Saevarsdottir_32581359_1	AITD (Saevarsdottir, EUR)	IMD	Mono_C_naive_Qu	Mono_C_naive_Qu	Monocyte	Sorted cell	ENSG00000138378	STAT4	6387	2.02579770210248e-40	6.78264851460061e-33	2.98673537909417e-08	0.999999963538642	6.59400122549031e-09	2:191105394	rs7582694	chr2.6		2	191105394	2:191153045	4.68977e-15	2:191099907	4.49999999999721e-39	8077	21137	0.999999994998495	1	190151766	192151129	ENSG00000138378	ENSG00000138378	protein_coding	191150994	-1	45600	-2051	51087	0	0	0	190151766	192151129	1999363	132660
AITD_Saevarsdottir_32581359_1	AITD (Saevarsdottir, EUR)	IMD	Mono_C_naive_Qu	Mono_C_naive_Qu	Monocyte	Sorted cell	ENSG00000151689	INPP1	6737	1.87252807834897e-44	6.95367496063493e-33	2.69286109710909e-12	0.999999999997087	2.17564566768045e-13	2:191105394	rs7582694	chr2.6		2	191105394	2:190237806	2.13981e-18	2:191099907	4.49999999999721e-39	8273	21670	0.997196381587591	0.999999999999994	189344220	191343335	ENSG00000151689	ENSG00000151689	protein_coding	190343589	1	761805	-105783	756318	12	1	12	189343881	191343405	1999524	132654
AITD_Saevarsdottir_32581359_1	AITD (Saevarsdottir, EUR)	IMD	Mono_C_naive_Qu	Mono_C_naive_Qu	Monocyte	Sorted cell	ENSG00000284052	AC006460.2	6608	1.25296350117561e-34	6.76312497878306e-33	0.0181561244467639	0.98001198920032	0.00183188635291309	2:191105394	rs7582694	chr2.6		2	191105394	2:190683081	1.24838e-08	2:191099907	4.49999999999721e-39	8204	21506	0.99632409698753	1	189649947	191649204	ENSG00000284052	ENSG00000284052	lncRNA	190648474	-1	-456920	-34607	-451433	8	1	8	189649947	191649608	1999661	132658
AITD_Saevarsdottir_32581359_1	AITD (Saevarsdottir, EUR)	IMD	Mono_C_naive_Qu	Mono_C_naive_Qu	Monocyte	Sorted cell	ENSG00000138380	CARF	5075	9.57308976167465e-78	6.73453953859902e-77	0.11990186197496	0.843460128557724	0.0366380094673277	2:203874196	rs3087243	chr2.7		2	203874196	2:203104250	2.5042e-07	2:203874196	4.60000000000008e-84	6019	22004	0.962725063736492	0.999999995150285	201912552	203911453	ENSG00000138380	ENSG00000138380	protein_coding	202912275	1	961921	191975	961921	11	2	11	201912241	203911453	1999212	132664
AITD_Saevarsdottir_32581359_1	AITD (Saevarsdottir, EUR)	IMD	Mono_C_naive_Qu	Mono_C_naive_Qu	Monocyte	Sorted cell	ENSG00000144455	SUMF1	10553	3.31170359827886e-06	0.000885992081244	0.00371915020570887	0.994997553002876	0.000393993006572194	3:4969650	rs150332089	chr3.1		3	4969650	3:4364023	1.24245e-09	3:4969650	6.29999999999911e-10	13207	30179	0.999044200199982	0.999464639098733	3467431	5467170	ENSG00000144455	ENSG00000144455	protein_coding	4467269	-1	-502381	103246	-502381	4	0	4	3467431	5467170	1999739	132718
AITD_Saevarsdottir_32581359_1	AITD (Saevarsdottir, EUR)	IMD	Mono_C_naive_Qu	Mono_C_naive_Qu	Monocyte	Sorted cell	ENSG00000150995	ITPR1	10585	6.15997249240962e-05	0.00082260182923615	0.0691212929753331	0.923041257048815	0.00695324842169175	3:4969650	rs150332089	chr3.1		3	4969650	3:4423421	2.79929e-09	3:4969650	6.29999999999911e-10	13220	30204	0.984337831564627	0.999464643477848	3493346	5492798	ENSG00000150995	ENSG00000150995	protein_coding	4493348	1	476302	-69927	476302	2	2	2	3493346	5493197	1999851	132719
AITD_Saevarsdottir_32581359_1	AITD (Saevarsdottir, EUR)	IMD	Mono_C_naive_Qu	Mono_C_naive_Qu	Monocyte	Sorted cell	ENSG00000075975	MKRN2	8826	2.86767201511855e-09	5.21090110331173e-06	0.000549981802215033	0.999382300326418	6.25041025916805e-05	3:12260963	rs9878908	chr3.2		3	12260963	3:12655999	1.72617e-09	3:12260963	9.89999999999943e-12	10379	27647	0.996603670050374	0.999996472303845	11558259	13556546	ENSG00000075975	ENSG00000075975	protein_coding	12557087	1	-296124	98912	-296124	3	1	3	11558259	13556726	1998467	132722
AITD_Saevarsdottir_32581359_1	AITD (Saevarsdottir, EUR)	IMD	Mono_C_naive_Qu	Mono_C_naive_Qu	Monocyte	Sorted cell	ENSG00000168026	TTC21A	7964	1.97290061433889e-08	0.000112056220954347	0.000176006187375293	0.99967466622449	3.72516381730209e-05	3:39310199	rs73056203	chr3.3		3	39310199	3:39108083	1.74676e-11	3:39278509	9.70000000000089e-11	9363	24890	0.906792967654444	0.994235089457685	38108104	40107128	ENSG00000168026	ENSG00000168026	protein_coding	39107680	1	202519	403	170829	7	0	6	38108104	40107128	1999024	132724
AITD_Saevarsdottir_32581359_1	AITD (Saevarsdottir, EUR)	IMD	Mono_C_naive_Qu	Mono_C_naive_Qu	Monocyte	Sorted cell	ENSG00000136068	FLNB	7569	0.000588686115525826	0.0197857692563024	0.0282022532183906	0.947876177654832	0.00354711375494902	3:58197909	rs35677470	chr3.4		3	58197909	3:57975066	1.8351e-10	3:58197909	8.90000000000063e-09	9267	24144	0.994375463016712	0.986053970071999	57008928	59008259	ENSG00000136068	ENSG00000136068	protein_coding	58008422	1	189487	-33356	189487	2	0	2	57008928	59008259	1999331	132726
AITD_Saevarsdottir_32581359_1	AITD (Saevarsdottir, EUR)	IMD	Mono_C_naive_Qu	Mono_C_naive_Qu	Monocyte	Sorted cell	ENSG00000163681	SLMAP	7978	0.00505345388394762	0.0148516536674202	0.241985218422391	0.711150821120051	0.0269588529061911	3:58197909	rs35677470	chr3.4		3	58197909	3:57901745	1.12856e-07	3:58197909	8.90000000000063e-09	9632	24159	0.940857001999946	0.986239393865299	56755708	58755377	ENSG00000163681	ENSG00000163681	protein_coding	57756309	1	441600	145436	441600	4	0	4	56755708	58755377	1999669	132725
AITD_Saevarsdottir_32581359_1	AITD (Saevarsdottir, EUR)	IMD	Mono_C_naive_Qu	Mono_C_naive_Qu	Monocyte	Sorted cell	ENSG00000244161	FLNB-AS1	7165	0.00499364062469574	0.0142271553375932	0.245641442819452	0.699815862301256	0.0353218989170035	3:58197909	rs35677470	chr3.4		3	58197909	3:57979174	3.9908e-08	3:58197909	8.90000000000063e-09	8941	23510	0.933653776153801	0.986232699934617	57170899	59170116	ENSG00000244161	ENSG00000244161	lncRNA	58170636	-1	-27273	191462	-27273	1	1	1	57170899	59170116	1999217	132727
AITD_Saevarsdottir_32581359_1	AITD (Saevarsdottir, EUR)	IMD	Mono_C_naive_Qu	Mono_C_naive_Qu	Monocyte	Sorted cell	ENSG00000163686	ABHD6	7134	6.74536270530675e-10	0.0192207258726494	3.33060222374057e-08	0.94901883889292	0.0317604012538709	3:58234937	rs4681827	chr3.4		3	58234937	3:58234937	6.54273e-16	3:58197909	8.90000000000063e-09	8964	23419	0.999999982959788	0.986294023541432	57237885	59237293	ENSG00000163686	ENSG00000163686	protein_coding	58237792	1	-2855	-2855	-39883	0	0	1	57237885	59237293	1999408	132728
AITD_Saevarsdottir_32581359_1	AITD (Saevarsdottir, EUR)	IMD	Mono_C_naive_Qu	Mono_C_naive_Qu	Monocyte	Sorted cell	ENSG00000168291	PDHB	7111	2.44625346594039e-05	0.0172591039028673	0.00121448443296131	0.856750641663839	0.124751307465673	3:58436401	rs9849239	chr3.4		3	58436401	3:58436401	1.59218e-09	3:58197909	8.90000000000063e-09	9111	23288	0.999543352612405	0.98640854371182	57434097	59433128	ENSG00000168291	ENSG00000168291	protein_coding	58433832	-1	-2569	-2569	235923	0	0	8	57434097	59433128	1999031	132730
AITD_Saevarsdottir_32581359_1	AITD (Saevarsdottir, EUR)	IMD	Mono_C_naive_Qu	Mono_C_naive_Qu	Monocyte	Sorted cell	ENSG00000168297	PXK	7064	1.47045694524397e-15	0.0190325369122898	7.34592278087404e-14	0.95077731446492	0.0301901486227166	3:58444181	rs11925533	chr3.4		3	58444181	3:58444181	5.73212e-19	3:58197909	8.90000000000063e-09	8993	23145	0.999906889226607	0.986485756478342	57333002	59332412	ENSG00000168297	ENSG00000168297	protein_coding	58332892	1	111289	111289	-134983	3	3	5	57333002	59332412	1999410	132729
AITD_Saevarsdottir_32581359_1	AITD (Saevarsdottir, EUR)	IMD	Mono_C_naive_Qu	Mono_C_naive_Qu	Monocyte	Sorted cell	ENSG00000114423	CBLB	8695	6.7695247879691e-19	3.75450615403676e-13	1.42799126048362e-06	0.791834039408045	0.208164532600319	3:106232467	rs34552617	chr3.5		3	106232467	3:106142900	2.02966e-14	3:106229671	1.09999999999991e-18	10364	25607	0.998633908693152	0.999999999999677	104869624	106869452	ENSG00000114423	ENSG00000114423	protein_coding	105869012	-1	-363455	-273888	-360659	2	1	2	104869624	106869452	1999828	132731
AITD_Saevarsdottir_32581359_1	AITD (Saevarsdottir, EUR)	IMD	Mono_C_naive_Qu	Mono_C_naive_Qu	Monocyte	Sorted cell	ENSG00000114446	IFT57	7269	4.65180072363066e-14	0.000854168993556865	5.44132321899562e-11	0.99914201808049	3.8128714936948e-06	3:108221611	rs1289750	chr3.6		3	108221611	3:108221611	3.12857e-17	3:108824113	3.89999999999978e-10	8887	23854	0.999999999786385	0.993688479147855	107222657	109222276	ENSG00000114446	ENSG00000114446	protein_coding	108222424	-1	813	813	-601689	0	0	7	107222657	109222276	1999619	132732
AITD_Saevarsdottir_32581359_1	AITD (Saevarsdottir, EUR)	IMD	Mono_C_naive_Qu	Mono_C_naive_Qu	Monocyte	Sorted cell	ENSG00000163507	CIP2A	7503	3.82937458449136e-21	0.000187264154511992	4.40326836552997e-18	0.214681642791724	0.785131093053767	3:108685304	rs73850576	chr3.6		3	108685304	3:108588823	1.6706e-23	3:108824113	3.89999999999978e-10	9346	24266	0.999999999999997	0.993680081817547	107589751	109588876	ENSG00000163507	ENSG00000163507	protein_coding	108589438	-1	-95866	615	-234675	1	0	3	107589730	109588876	1999146	132734
AITD_Saevarsdottir_32581359_1	AITD (Saevarsdottir, EUR)	IMD	Mono_C_naive_Qu	Mono_C_naive_Qu	Monocyte	Sorted cell	ENSG00000114455	HHLA2	7353	6.25561491586239e-05	0.000787447902029119	0.072607390260177	0.913961027660653	0.0125815780279818	3:108824113	rs111352680	chr3.6		3	108824113	3:108258350	9.44292e-08	3:108824113	3.89999999999978e-10	8995	24040	0.986195144078883	0.993684401643682	107296651	109295367	ENSG00000114455	ENSG00000114455	protein_coding	108296548	1	527565	-38198	527565	6	0	6	107296525	109295657	1999132	132733
AITD_Saevarsdottir_32581359_1	AITD (Saevarsdottir, EUR)	IMD	Mono_C_naive_Qu	Mono_C_naive_Qu	Monocyte	Sorted cell	ENSG00000163389	POGLUT1	7490	2.11104444785576e-09	9.79431386336772e-06	0.000215457331198195	0.999626739031546	0.000148007212346418	3:119411513	rs4687853	chr3.7		3	119411513	3:119411513	1.10356e-10	3:119502217	2.50000000000039e-11	9590	25140	0.999948682519419	0.999993397851529	118468974	120468938	ENSG00000163389	ENSG00000163389	protein_coding	119468963	1	-57450	-57450	33254	1	1	2	118468974	120468938	1999964	132736
AITD_Saevarsdottir_32581359_1	AITD (Saevarsdottir, EUR)	IMD	Mono_C_naive_Qu	Mono_C_naive_Qu	Monocyte	Sorted cell	ENSG00000121578	B4GALT4	7728	6.13946453368341e-11	9.80092092183759e-06	6.26406615468494e-06	0.999983250346547	6.84604981676707e-07	3:119502217	rs11714843	chr3.7		3	119502217	3:119233098	2.11051e-13	3:119502217	2.50000000000039e-11	9890	25148	0.999997880716445	0.999993492515238	118241411	120240280	ENSG00000121578	ENSG00000121578	protein_coding	119240878	-1	-261339	7780	-261339	7	0	7	118241244	120240280	1999036	132735
AITD_Saevarsdottir_32581359_1	AITD (Saevarsdottir, EUR)	IMD	Mono_C_naive_Qu	Mono_C_naive_Qu	Monocyte	Sorted cell	ENSG00000144843	ADPRH	7423	2.11532015724738e-08	9.79403670253738e-06	0.00215465191288683	0.997614291535093	0.000221241362115988	3:119502217	rs11714843	chr3.7		3	119502217	3:119579783	1.97113e-14	3:119502217	2.50000000000039e-11	9512	25190	0.999429354028809	0.999993396670072	118579521	120575946	ENSG00000144843	ENSG00000144843	protein_coding	119579492	1	-77275	291	-77275	1	1	1	118579521	120579151	1999630	132738
AITD_Saevarsdottir_32581359_1	AITD (Saevarsdottir, EUR)	IMD	Mono_C_naive_Qu	Mono_C_naive_Qu	Monocyte	Sorted cell	ENSG00000121594	CD80	7426	1.46937363450447e-07	9.63806012788637e-06	0.0149841981045526	0.982856557832654	0.00214945906530326	3:119510639	rs4688013	chr3.7		3	119510639	3:119560974	4.41956e-09	3:119502217	2.50000000000039e-11	9510	25161	0.986117169111947	0.999993393300887	118559626	120559334	ENSG00000121594	ENSG00000121594	protein_coding	119559614	-1	48975	-1360	57397	0	0	0	118559626	120559334	1999708	132737
AITD_Saevarsdottir_32581359_1	AITD (Saevarsdottir, EUR)	IMD	Mono_C_naive_Qu	Mono_C_naive_Qu	Monocyte	Sorted cell	ENSG00000188001	TPRG1	7861	5.8012587485802e-37	6.5939941612616e-35	0.00871020774013368	0.990043720106445	0.00124607215342093	3:188397894	rs9815073	chr3.8		3	188397894	3:188948354	2.15667e-10	3:188397894	7.3000000000008e-42	10291	23007	0.996887677909231	0.999999988157425	187947466	189946864	ENSG00000188001	ENSG00000188001	protein_coding	189171971	1	-774077	-223617	-774077	2	0	2	187947466	189946864	1999398	132745
AITD_Saevarsdottir_32581359_1	AITD (Saevarsdottir, EUR)	IMD	Mono_C_naive_Qu	Mono_C_naive_Qu	Monocyte	Sorted cell	ENSG00000234076	TPRG1-AS1	7860	1.54886199869339e-35	4.97525937398723e-35	0.232541315983529	0.746952626461082	0.0205060575553834	3:188397894	rs9815073	chr3.8		3	188397894	3:188948354	1.96499e-08	3:188397894	7.3000000000008e-42	10291	23008	0.929306632556394	0.999999988157425	187947702	189946864	ENSG00000234076	ENSG00000234076	lncRNA	188947829	-1	549935	-525	549935	1	0	1	187947702	189947545	1999843	132746
AITD_Saevarsdottir_32581359_1	AITD (Saevarsdottir, EUR)	IMD	Mono_C_naive_Qu	Mono_C_naive_Qu	Monocyte	Sorted cell	ENSG00000109667	SLC2A9	10505	2.23199264531544e-39	3.18538850341831e-13	7.00697149788638e-27	0.999999999999673	3.9711581571383e-15	4:10064249	rs35150828	chr4.1		4	10064249	4:10064249	2.41691e-29	4:10715315	2.30000000000006e-19	13205	36645	1	0.967496841288404	9055172	11054323	ENSG00000109667	ENSG00000109667	protein_coding	10021497	-1	-42752	-42752	-693818	0	0	6	9055041	11054323	1999282	132749
AITD_Saevarsdottir_32581359_1	AITD (Saevarsdottir, EUR)	IMD	Mono_C_naive_Qu	Mono_C_naive_Qu	Monocyte	Sorted cell	ENSG00000002587	HS3ST1	10235	3.9583695527618e-15	2.61711313284405e-13	0.0148780342356011	0.98367441300224	0.00144755276189115	4:10716965	rs7437047	chr4.1		4	10716965	4:11479399	9.20134e-09	4:10715315	2.30000000000006e-19	12345	30607	0.99668537480759	0.967496841288454	10430150	12429526	ENSG00000002587	ENSG00000002587	protein_coding	11428894	-1	711929	-50505	713579	2	1	2	10430012	12429526	1999514	132750
AITD_Saevarsdottir_32581359_1	AITD (Saevarsdottir, EUR)	IMD	Mono_C_naive_Qu	Mono_C_naive_Qu	Monocyte	Sorted cell	ENSG00000281501	SEPSECS-AS1	7937	3.21029883515459e-29	5.77438048885445e-09	5.55955538906853e-21	0.999999994199811	2.58015119806322e-11	4:25160758	rs73094683	chr4.2		4	25160758	4:25160758	7.16319e-27	4:26088753	9.80000000000016e-15	10070	23970	0.999558510225068	0.999999996221457	24161109	26159979	ENSG00000281501	ENSG00000281501	lncRNA	25160672	1	86	86	928081	0	0	12	24161071	26160265	1999194	132751
AITD_Saevarsdottir_32581359_1	AITD (Saevarsdottir, EUR)	IMD	Mono_C_naive_Qu	Mono_C_naive_Qu	Monocyte	Sorted cell	ENSG00000168228	ZCCHC4	7883	1.05789480393764e-16	5.76329939412313e-09	1.83557143102625e-08	0.999999969455388	6.42559701482157e-09	4:26086506	rs16878091	chr4.2		4	26086506	4:25313826	8.20742e-15	4:26088753	9.80000000000016e-15	10019	23924	0.981865197465472	0.999999996247538	24313490	26312430	ENSG00000168228	ENSG00000168228	protein_coding	25312774	1	773732	1052	775979	9	0	9	24313490	26312430	1998940	132752
AITD_Saevarsdottir_32581359_1	AITD (Saevarsdottir, EUR)	IMD	Mono_C_naive_Qu	Mono_C_naive_Qu	Monocyte	Sorted cell	ENSG00000091490	SEL1L3	7663	1.50609442491009e-14	5.70257899202349e-09	2.64106843648604e-06	0.99999715361544	1.99613528150017e-07	4:26088753	rs7441808	chr4.2		4	26088753	4:25861753	7.5845e-13	4:26088753	9.80000000000016e-15	9945	23672	0.999999031790626	0.999999996070311	24863873	26862846	ENSG00000091490	ENSG00000091490	protein_coding	25862988	-1	-225765	1235	-225765	3	0	3	24863873	26863464	1999591	132753
AITD_Saevarsdottir_32581359_1	AITD (Saevarsdottir, EUR)	IMD	Mono_C_naive_Qu	Mono_C_naive_Qu	Monocyte	Sorted cell	ENSG00000168214	RBPJ	7277	2.26975451887462e-11	5.56953937777245e-09	0.00405751394260079	0.995635320330519	0.00030716013464323	4:26088753	rs7441808	chr4.2		4	26088753	4:26293918	5.43085e-16	4:26088753	9.80000000000016e-15	9509	23221	0.999076495873645	0.99999999626547	25163503	27163275	ENSG00000168214	ENSG00000168214	protein_coding	26321014	1	-232261	-27096	-232261	0	0	0	25163503	27163275	1999772	132754
AITD_Saevarsdottir_32581359_1	AITD (Saevarsdottir, EUR)	IMD	Mono_C_naive_Qu	Mono_C_naive_Qu	Monocyte	Sorted cell	ENSG00000109689	STIM2	7436	2.86253569883617e-19	5.6816377371681e-09	5.03822280603458e-11	0.999999994224154	4.38291183561509e-11	4:26851997	rs4692128	chr4.2		4	26851997	4:26851997	4.20804e-18	4:26088753	9.80000000000016e-15	9527	23585	0.999999999972894	0.999999996129077	25858145	27857545	ENSG00000109689	ENSG00000109689	protein_coding	26860841	1	-8844	-8844	-772088	1	1	3	25858145	27857545	1999400	132755
AITD_Saevarsdottir_32581359_1	AITD (Saevarsdottir, EUR)	IMD	Mono_C_naive_Qu	Mono_C_naive_Qu	Monocyte	Sorted cell	ENSG00000078177	N4BP2	8161	8.82099670251735e-06	0.000642179292232081	0.0135201749381835	0.984283957420997	0.00154486735188463	4:40290296	rs9683415	chr4.3		4	40290296	4:40055669	3.45562e-09	4:40290296	3.70000000000003e-10	9789	25165	0.939581182163476	0.993394101487672	39058024	41056188	ENSG00000078177	ENSG00000078177	protein_coding	40056850	1	233446	-1181	233446	5	0	5	39057666	41056188	1998522	132758
AITD_Saevarsdottir_32581359_1	AITD (Saevarsdottir, EUR)	IMD	Mono_C_naive_Qu	Mono_C_naive_Qu	Monocyte	Sorted cell	ENSG00000121897	LIAS	8567	0.000131025974097975	0.000498044836912954	0.202232808107394	0.768688063691746	0.0284500573898491	4:40290296	rs9683415	chr4.3		4	40290296	4:39461852	9.17413e-08	4:40290296	3.70000000000003e-10	10265	25010	0.932506457691374	0.993388754199593	38459365	40458875	ENSG00000121897	ENSG00000121897	protein_coding	39459056	1	831240	2796	831240	20	0	20	38459365	40458875	1999510	132757
AITD_Saevarsdottir_32581359_1	AITD (Saevarsdottir, EUR)	IMD	Mono_C_naive_Qu	Mono_C_naive_Qu	Monocyte	Sorted cell	ENSG00000163682	RPL9	8568	3.48734634214372e-08	0.000647565831916558	5.38148934983478e-05	0.999289505894101	9.07850701979009e-06	4:40290296	rs9683415	chr4.3		4	40290296	4:39457145	6.33283e-11	4:40290296	3.70000000000003e-10	10266	25015	0.999775029660057	0.993388669981993	38458991	40458875	ENSG00000163682	ENSG00000163682	protein_coding	39458922	-1	-831374	1777	-831374	21	0	21	38458991	40458875	1999884	132756
AITD_Saevarsdottir_32581359_1	AITD (Saevarsdottir, EUR)	IMD	Mono_C_naive_Qu	Mono_C_naive_Qu	Monocyte	Sorted cell	ENSG00000163694	RBM47	8680	0.00018770910453076	0.000459909352382473	0.282556317079047	0.692277527720156	0.0245185367438843	4:40290296	rs9683415	chr4.3		4	40290296	4:40601804	1.90913e-08	4:40290296	3.70000000000003e-10	10268	25624	0.929152569320146	0.993397922415755	39631007	41630871	ENSG00000163694	ENSG00000163694	protein_coding	40629864	-1	339568	28060	339568	4	0	4	39631007	41630871	1999864	132759
AITD_Saevarsdottir_32581359_1	AITD (Saevarsdottir, EUR)	IMD	Mono_C_naive_Qu	Mono_C_naive_Qu	Monocyte	Sorted cell	ENSG00000164323	CFAP97	10064	2.15171378383166e-21	5.09273993328719e-06	4.22503960218431e-16	0.999994890734953	1.65251129418317e-08	4:185205712	rs3108242	chr4.5		4	185205712	4:185205712	1.65628e-21	4:186086720	1.20000000000003e-12	12738	26907	0.999999999893566	0.999996008271393	184209828	186209290	ENSG00000164323	ENSG00000164323	protein_coding	185204000	-1	-1712	-1712	-882720	0	0	12	184209828	186209495	1999667	132767
AITD_Saevarsdottir_32581359_1	AITD (Saevarsdottir, EUR)	IMD	Mono_C_naive_Qu	Mono_C_naive_Qu	Monocyte	Sorted cell	ENSG00000109762	SNX25	10095	2.50171013676826e-08	5.06930844875232e-06	0.00490553616912996	0.994026451827807	0.00106291767751199	4:186086720	rs13137589	chr4.5		4	186086720	4:185180627	1.26671e-09	4:186086720	1.20000000000003e-12	12782	26944	0.998792665498638	0.999996008690242	184204458	186204014	ENSG00000109762	ENSG00000109762	protein_coding	185209598	1	877122	-28971	877122	11	1	11	184204290	186204014	1999724	132766
AITD_Saevarsdottir_32581359_1	AITD (Saevarsdottir, EUR)	IMD	Mono_C_naive_Qu	Mono_C_naive_Qu	Monocyte	Sorted cell	ENSG00000145476	CYP4V2	9921	1.75300500306339e-21	5.19967390203011e-06	3.37135731586875e-16	0.999994787178154	1.31479425118686e-08	4:186191475	rs7663027	chr4.5		4	186191475	4:186191475	1.81216e-21	4:186086720	1.20000000000003e-12	12445	27472	0.9999999329998	0.999996060576604	185191570	187191467	ENSG00000145476	ENSG00000145476	protein_coding	186191567	1	-92	-92	-104847	0	0	2	185191570	187191467	1999897	132768
AITD_Saevarsdottir_32581359_1	AITD (Saevarsdottir, EUR)	IMD	Mono_C_naive_Qu	Mono_C_naive_Qu	Monocyte	Sorted cell	ENSG00000168685	IL7R	8202	5.28484832042957e-07	1.31522310423512e-05	0.0146481790244935	0.364057888157376	0.621280252102256	5:35833615	rs11746643	chr5.1		5	35833615	5:35851159	2.75611e-08	5:35837132	3.89999999999999e-11	10016	25491	0.992012821027771	0.999970043421811	34853025	36852456	ENSG00000168685	ENSG00000168685	protein_coding	35856891	1	-23276	-5732	-19759	1	1	1	34853025	36852456	1999431	132777
AITD_Saevarsdottir_32581359_1	AITD (Saevarsdottir, EUR)	IMD	Mono_C_naive_Qu	Mono_C_naive_Qu	Monocyte	Sorted cell	ENSG00000164187	LMBRD2	7787	5.40166886158929e-06	2.92653288765299e-05	0.153569077934693	0.831999721931581	0.0143965331359888	5:35841347	rs10075764	chr5.1		5	35841347	5:36173292	1.69702e-08	5:35837132	3.89999999999999e-11	9558	24852	0.970092716368665	0.999970239494862	35151980	37151345	ENSG00000164187	ENSG00000164187	protein_coding	36151887	-1	310540	-21405	314755	5	1	5	35151980	37151345	1999365	132778
AITD_Saevarsdottir_32581359_1	AITD (Saevarsdottir, EUR)	IMD	Mono_C_naive_Qu	Mono_C_naive_Qu	Monocyte	Sorted cell	ENSG00000250155	SLC1A3-AS1	7479	1.62644261117739e-30	3.40422195659825e-05	4.7775588755067e-26	0.999965858606346	9.91740933539503e-08	5:36702762	rs1025288	chr5.1		5	36702762	5:36702762	4.06589e-28	5:35837132	3.89999999999999e-11	9115	24053	1	0.999970324733571	35725253	37724808	ENSG00000250155	ENSG00000250155	lncRNA	36725218	-1	22456	22456	888086	0	0	12	35725253	37724888	1999635	132779
AITD_Saevarsdottir_32581359_1	AITD (Saevarsdottir, EUR)	IMD	Mono_C_naive_Qu	Mono_C_naive_Qu	Monocyte	Sorted cell	ENSG00000145708	CRHBP	8381	1.50266045825557e-15	2.02265053149939e-06	7.42914992004497e-10	0.999997967052301	9.55424929953383e-09	5:76941718	rs62364496	chr5.2		5	76941718	5:76941718	3.93279e-23	5:77247778	2.90000000000004e-12	10472	24233	0.999999999771687	0.999998654499392	75953276	77952758	ENSG00000145708	ENSG00000145708	protein_coding	76953045	1	-11327	-11327	294733	0	0	7	75953209	77952870	1999661	132782
AITD_Saevarsdottir_32581359_1	AITD (Saevarsdottir, EUR)	IMD	Mono_C_naive_Qu	Mono_C_naive_Qu	Monocyte	Sorted cell	ENSG00000132846	ZBED3	8113	5.52522237592447e-19	1.99577541627265e-06	2.7684534242504e-13	0.999997992702955	1.15213513062934e-08	5:77088108	rs2914146	chr5.2		5	77088108	5:77088108	1.68517e-20	5:77247778	2.90000000000004e-12	10070	23911	0.99999999999994	0.999998655163812	76088257	78087088	ENSG00000132846	ENSG00000132846	protein_coding	77087285	-1	-823	-823	-160493	1	1	2	76087591	78087088	1999497	132783
AITD_Saevarsdottir_32581359_1	AITD (Saevarsdottir, EUR)	IMD	Mono_C_naive_Qu	Mono_C_naive_Qu	Monocyte	Sorted cell	ENSG00000171530	TBCA	7646	9.86471555094339e-10	1.96785286437799e-06	0.000501004432241678	0.999423592649652	7.3434078770118e-05	5:77247384	rs7727976	chr5.2		5	77247384	5:77775879	2.75136e-12	5:77247778	2.90000000000004e-12	9638	23590	0.979510366489304	0.999998640080541	76869061	78868758	ENSG00000171530	ENSG00000171530	protein_coding	77776339	-1	528955	460	528561	2	0	2	76868903	78868758	1999855	132784
AITD_Saevarsdottir_32581359_1	AITD (Saevarsdottir, EUR)	IMD	Mono_C_naive_Qu	Mono_C_naive_Qu	Monocyte	Sorted cell	ENSG00000164251	F2RL1	8646	5.8809635427392e-07	1.31421458234205e-06	0.288681974946753	0.645065592771093	0.0662505299712178	5:77249117	rs1351283	chr5.2		5	77249117	5:76823053	1.63146e-07	5:77247778	2.90000000000004e-12	10881	24407	0.907906752105692	0.999998655951376	75818939	77818774	ENSG00000164251	ENSG00000164251	protein_coding	76819030	1	430087	4023	428748	9	0	9	75818939	77818774	1999835	132781
AITD_Saevarsdottir_32581359_1	AITD (Saevarsdottir, EUR)	IMD	Mono_C_naive_Qu	Mono_C_naive_Qu	Monocyte	Sorted cell	ENSG00000145730	PAM	7891	1.63246415007014e-49	2.57778218235341e-05	6.33266021890925e-45	0.999974099088421	1.23089757921279e-07	5:102865886	rs249496	chr5.3		5	102865886	5:102865886	1.47782e-39	5:103286752	4.60000000000006e-11	9831	25160	1	0.95778880109393	101754090	103753749	ENSG00000145730	ENSG00000145730	protein_coding	102755305	1	110581	110581	531447	0	0	3	101754090	103753749	1999659	132785
AITD_Saevarsdottir_32581359_1	AITD (Saevarsdottir, EUR)	IMD	Mono_C_naive_Qu	Mono_C_naive_Qu	Monocyte	Sorted cell	ENSG00000145725	PPIP5K2	7464	1.05056542988081e-21	2.58431472140947e-05	4.06500431099229e-17	0.99996155210344	1.26047493441434e-05	5:103208177	rs28061	chr5.3		5	103208177	5:103208177	7.33019e-22	5:103286752	4.60000000000006e-11	9550	25224	0.999999999999998	0.957788832057659	102120223	104120062	ENSG00000145725	ENSG00000145725	protein_coding	103120301	1	87876	87876	166451	0	0	1	102120223	104120062	1999839	132786
AITD_Saevarsdottir_32581359_1	AITD (Saevarsdottir, EUR)	IMD	Mono_C_naive_Qu	Mono_C_naive_Qu	Monocyte	Sorted cell	ENSG00000112874	NUDT12	7150	1.08526276133645e-12	2.52391592954759e-05	4.29980732002534e-08	0.999974621333448	9.65080974354298e-08	5:103552632	rs9327885	chr5.3		5	103552632	5:103552632	7.11804e-17	5:103286752	4.60000000000006e-11	9299	24634	0.997916578160051	0.957788949963732	102562971	104562609	ENSG00000112874	ENSG00000112874	protein_coding	103562789	-1	10157	10157	276037	0	0	1	102562971	104562609	1999638	132787
AITD_Saevarsdottir_32581359_1	AITD (Saevarsdottir, EUR)	IMD	Mono_C_naive_Qu	Mono_C_naive_Qu	Monocyte	Sorted cell	ENSG00000164209	SLC25A46	8930	5.61619119126454e-13	8.91303599975232e-05	6.30052998721554e-09	0.999909879234251	9.84104660268384e-07	5:110716890	rs76858845	chr5.4		5	110716890	5:110744311	1.62922e-17	5:111230662	2.70000000000022e-11	11034	28269	0.999999996183414	0.999932569053925	109738263	111738104	ENSG00000164209	ENSG00000164209	protein_coding	110739007	1	-22117	5304	491655	1	0	4	109738263	111738104	1999841	132788
AITD_Saevarsdottir_32581359_1	AITD (Saevarsdottir, EUR)	IMD	Mono_C_naive_Qu	Mono_C_naive_Qu	Monocyte	Sorted cell	ENSG00000132570	PCBD2	6982	5.15413830582311e-10	3.5571803417378e-08	0.0142649855115228	0.984511242614598	0.00122373578666078	5:134087804	rs244688	chr5.5		5	134087804	5:134880156	3.4884e-11	5:134087804	1.10000000000002e-13	8319	22953	0.997868426614345	0.999999975193457	133905236	135904525	ENSG00000132570	ENSG00000132570	protein_coding	134905131	1	-817327	-24975	-817327	20	0	20	133905236	135904525	1999289	132789
AITD_Saevarsdottir_32581359_1	AITD (Saevarsdottir, EUR)	IMD	Mono_C_naive_Qu	Mono_C_naive_Qu	Monocyte	Sorted cell	ENSG00000224186	PITX1-AS1	7144	6.91266855862263e-10	3.5633739412605e-08	0.0189995917586391	0.979398241993887	0.00160212992246863	5:134087804	rs244688	chr5.5		5	134087804	5:135454639	1.4466e-08	5:134087804	1.10000000000002e-13	8409	23113	0.985997759654853	0.999999975302845	134033294	136033140	ENSG00000224186	ENSG00000224186	lncRNA	135033280	1	-945476	421359	-945476	26	5	26	134033294	136033140	1999846	132790
AITD_Saevarsdottir_32581359_1	AITD (Saevarsdottir, EUR)	IMD	Mono_C_naive_Qu	Mono_C_naive_Qu	Monocyte	Sorted cell	ENSG00000112685	EXOC2	7374	3.50320963413495e-29	2.17093435890758e-08	1.61368746287875e-21	0.999999978181876	1.08785697846787e-10	6:693473	rs13205146	chr6.1		6	693473	6:693473	6.48847e-25	6:408079	2.50000000000004e-14	9319	20510	0.999999999999997	0.999988761227453	121396	1692798	ENSG00000112685	ENSG00000112685	protein_coding	693139	-1	-334	-334	285060	0	0	5	110192	1692798	1582606	132793
AITD_Saevarsdottir_32581359_1	AITD (Saevarsdottir, EUR)	IMD	Mono_C_naive_Qu	Mono_C_naive_Qu	Monocyte	Sorted cell	ENSG00000065060	BLTP3A	8464	3.16506243158282e-81	7.42851325930274e-07	4.17149876770185e-75	0.979050195073778	0.020949062074894	6:34752634	rs6907244	chr6.2		6	34752634	6:34752634	3.31681e-51	6:35568418	6.00000000000014e-13	9525	27398	0.972265866746982	0.999143152533747	33792129	35792068	ENSG00000065060	ENSG00000065060	protein_coding	34792083	1	-39449	-39449	776335	1	1	15	33792129	35792068	1999939	132797
AITD_Saevarsdottir_32581359_1	AITD (Saevarsdottir, EUR)	IMD	Mono_C_naive_Qu	Mono_C_naive_Qu	Monocyte	Sorted cell	ENSG00000010030	ETV7	8097	1.33499734364446e-12	1.16404038418217e-06	1.1468623718403e-06	0.999997582142064	1.06953845228747e-07	6:35568418	rs6457834	chr6.2		6	35568418	6:36388545	9.34096e-13	6:35568418	6.00000000000014e-13	9484	25840	0.999880339358347	0.999999041161739	35387958	37387577	ENSG00000010030	ENSG00000010030	protein_coding	36387669	-1	819251	-876	819251	20	0	20	35387958	37387577	1999619	132801
AITD_Saevarsdottir_32581359_1	AITD (Saevarsdottir, EUR)	IMD	Mono_C_naive_Qu	Mono_C_naive_Qu	Monocyte	Sorted cell	ENSG00000065029	ZNF76	7307	2.85401262402543e-07	3.93182069837469e-07	0.406365481907716	0.559801332084177	0.0338325074247759	6:35568418	rs6457834	chr6.2		6	35568418	6:34864826	5.65353e-09	6:35568418	6.00000000000014e-13	8216	25361	0.90829406274925	0.99999355160536	34259149	36258859	ENSG00000065029	ENSG00000065029	protein_coding	35259735	1	308683	-394909	308683	8	6	8	34259149	36258859	1999710	132798
AITD_Saevarsdottir_32581359_1	AITD (Saevarsdottir, EUR)	IMD	Mono_C_naive_Qu	Mono_C_naive_Qu	Monocyte	Sorted cell	ENSG00000112078	KCTD20	8059	7.68170293098962e-12	1.15434944783669e-06	6.65451768937091e-06	0.999991653690923	5.37434258539267e-07	6:35568418	rs6457834	chr6.2		6	35568418	6:36437778	9.19059e-13	6:35568418	6.00000000000014e-13	9509	25625	0.992848665747084	0.999999062853739	35443314	37442727	ENSG00000112078	ENSG00000112078	protein_coding	36443000	1	-874582	-5222	-874582	22	1	22	35443314	37442727	1999413	132802
AITD_Saevarsdottir_32581359_1	AITD (Saevarsdottir, EUR)	IMD	Mono_C_naive_Qu	Mono_C_naive_Qu	Monocyte	Sorted cell	ENSG00000156711	MAPK13	8156	1.18085537500871e-08	1.161231132259e-06	0.0100588024250629	0.989163257175833	0.000776767359418881	6:35568418	rs6457834	chr6.2		6	35568418	6:36130414	2.32114e-09	6:35568418	6.00000000000014e-13	9262	26060	0.997963489414465	0.999998825952749	35127929	37127744	ENSG00000156711	ENSG00000156711	protein_coding	36130513	1	-562095	-99	-562095	14	0	14	35127929	37127744	1999815	132799
AITD_Saevarsdottir_32581359_1	AITD (Saevarsdottir, EUR)	IMD	Mono_C_naive_Qu	Mono_C_naive_Qu	Monocyte	Sorted cell	ENSG00000246982	BRPF3-AS1	8160	2.54896645933836e-10	1.17700350283135e-06	0.000216512134320788	0.999760256811534	2.20537957466744e-05	6:35568418	rs6457834	chr6.2		6	35568418	6:36196164	1.45527e-11	6:35568418	6.00000000000014e-13	9315	26134	0.999960806465752	0.999998905389785	35198380	37197138	ENSG00000246982	ENSG00000246982	lncRNA	36197226	-1	628808	1062	628808	16	1	16	35197519	37197138	1999619	132800
AITD_Saevarsdottir_32581359_1	AITD (Saevarsdottir, EUR)	IMD	Mono_C_naive_Qu	Mono_C_naive_Qu	Monocyte	Sorted cell	ENSG00000111886	GABRR2	6836	6.51309167541488e-36	1.2789187436084e-35	0.327184403268898	0.642438063404393	0.0303775333267156	6:90280331	rs654537	chr6.3		6	90280331	6:89323892	1.97145e-07	6:90280331	6.10000000000011e-42	8638	24031	0.923548448015893	0.999999999999994	88317307	90314656	ENSG00000111886	ENSG00000111886	protein_coding	89315299	-1	-965032	-8593	-965032	10	0	10	88316015	90314656	1998641	132812
AITD_Saevarsdottir_32581359_1	AITD (Saevarsdottir, EUR)	IMD	Mono_C_naive_Qu	Mono_C_naive_Qu	Monocyte	Sorted cell	ENSG00000197498	RPF2	6955	7.5133936426111e-20	0.000701927786293131	1.06963659238279e-16	0.999292300258864	5.77195484369399e-06	6:111025640	rs1044389	chr6.4		6	111025640	6:111025605	5.74398e-23	6:111777693	7.89999999999995e-10	8649	22575	0.999999999999998	0.999503649321471	109982415	111981880	ENSG00000197498	ENSG00000197498	protein_coding	110982038	1	43602	43567	795655	0	0	13	109982415	111981880	1999465	132813
AITD_Saevarsdottir_32581359_1	AITD (Saevarsdottir, EUR)	IMD	Mono_C_naive_Qu	Mono_C_naive_Qu	Monocyte	Sorted cell	ENSG00000173214	MFSD4B	7001	3.32041319866829e-17	0.000713607694803075	4.64965545423033e-14	0.999282227767038	4.1645381106247e-06	6:111290443	rs240983	chr6.4		6	111290443	6:111290443	2.11273e-20	6:111777693	7.89999999999995e-10	8806	22951	0.999999999323383	0.999487895377735	110259328	112259203	ENSG00000173214	ENSG00000173214	protein_coding	111259339	1	31104	31104	518354	0	0	10	110259328	112259203	1999875	132814
AITD_Saevarsdottir_32581359_1	AITD (Saevarsdottir, EUR)	IMD	Mono_C_naive_Qu	Mono_C_naive_Qu	Monocyte	Sorted cell	ENSG00000255389	C6orf3	6447	2.31595729103987e-05	0.000667096616162915	0.0333087674701796	0.959431764666156	0.00656921167459033	6:111777693	rs7758816	chr6.4		6	111777693	6:111598221	4.90951e-10	6:111777693	7.89999999999995e-10	8144	22346	0.942678843665632	0.999493521338816	110600327	112599680	ENSG00000255389	ENSG00000255389	lncRNA	111599875	1	177818	-1654	177818	1	0	1	110600327	112599680	1999353	132815
AITD_Saevarsdottir_32581359_1	AITD (Saevarsdottir, EUR)	IMD	Mono_C_naive_Qu	Mono_C_naive_Qu	Monocyte	Sorted cell	ENSG00000135541	AHI1	6458	1.14251214142953e-11	2.92476679339968e-06	2.33265177743566e-06	0.596783145239642	0.403211597330361	6:135497759	rs13197384	chr6.5		6	135497759	6:135497759	3.81033e-13	6:135794369	9.50000000000009e-12	8068	22240	0.999999250414239	0.9999964237883	134498755	136497754	ENSG00000135541	ENSG00000135541	protein_coding	135497740	-1	-19	-19	-296629	0	0	2	134498755	136497754	1998999	132819
AITD_Saevarsdottir_32581359_1	AITD (Saevarsdottir, EUR)	IMD	Mono_C_naive_Qu	Mono_C_naive_Qu	Monocyte	Sorted cell	ENSG00000118514	ALDH8A1	7399	4.14369571396365e-08	5.01081954445406e-06	0.00819413354210888	0.990885777168369	0.00091503703301986	6:135794369	rs9494389	chr6.5		6	135794369	6:134950808	9.38383e-09	6:135794369	9.50000000000009e-12	9213	22962	0.982105017320692	0.999996412624711	133950649	135949940	ENSG00000118514	ENSG00000118514	protein_coding	134950101	-1	-844268	-707	-844268	8	0	8	133950350	135950077	1999727	132818
AITD_Saevarsdottir_32581359_1	AITD (Saevarsdottir, EUR)	IMD	Mono_C_naive_Qu	Mono_C_naive_Qu	Monocyte	Sorted cell	ENSG00000111961	SASH1	8819	6.91336527329394e-15	1.28029921678104e-11	0.000539643217589967	0.99937543898135	8.49177882502878e-05	6:148193165	rs6914622	chr6.6		6	148193165	6:148338255	2.10061e-11	6:148193165	2.2000000000001e-18	10798	25087	0.999902183725833	0.999999864308951	147272333	149271605	ENSG00000111961	ENSG00000111961	protein_coding	148342838	1	-149673	-4583	-149673	1	0	1	147272333	149271990	1999657	132821
AITD_Saevarsdottir_32581359_1	AITD (Saevarsdottir, EUR)	IMD	Mono_C_naive_Qu	Mono_C_naive_Qu	Monocyte	Sorted cell	ENSG00000111962	UST	8685	3.25229168542162e-66	1.29396744565748e-11	2.51342620426297e-55	0.999999999986812	2.35536971528878e-13	6:148668093	rs11155584	chr6.6		6	148668093	6:148668093	1.79442e-43	6:148193165	2.2000000000001e-18	10628	25339	1.00000000000001	0.999999864308759	147747522	149746832	ENSG00000111962	ENSG00000111962	protein_coding	148747030	1	-78937	-78937	-553865	0	0	3	147747500	149746832	1999332	132822
AITD_Saevarsdottir_32581359_1	AITD (Saevarsdottir, EUR)	IMD	Mono_C_naive_Qu	Mono_C_naive_Qu	Monocyte	Sorted cell	ENSG00000026297	RNASET2	10151	5.26517486001839e-46	2.09998410218064e-33	2.45046137404887e-15	0.0092085001101157	0.990791499889879	6:166956742	rs2247314	chr6.8		6	166956742	6:166956742	7.17764e-19	6:166957044	1.70000000000017e-37	12716	27577	0.999999999999937	0.999999993415063	165958004	167957101	ENSG00000026297	ENSG00000026297	protein_coding	166956550	-1	-192	-192	-494	0	0	0	165958004	167957101	1999097	132824
AITD_Saevarsdottir_32581359_1	AITD (Saevarsdottir, EUR)	IMD	Mono_C_naive_Qu	Mono_C_naive_Qu	Monocyte	Sorted cell	ENSG00000198818	SFT2D1	10431	1.09169130367963e-39	2.16648808547434e-31	5.03899054445564e-09	0.999999994557285	4.03718472512872e-10	6:166957044	rs2757041	chr6.7		6	166957044	6:166342491	1.06803e-15	6:166957044	1.70000000000017e-37	12793	27806	0.999999998791223	0.999999993415058	165342739	167341956	ENSG00000198818	ENSG00000198818	protein_coding	166342545	-1	-614499	54	-614499	9	0	9	165342739	167341956	1999217	132823
AITD_Saevarsdottir_32581359_1	AITD (Saevarsdottir, EUR)	IMD	Mono_C_naive_Qu	Mono_C_naive_Qu	Monocyte	Sorted cell	ENSG00000198818	SFT2D1	10431	1.09169130367963e-39	2.16648808547434e-31	5.03899054445564e-09	0.999999994557285	4.03718472512872e-10	6:166957044	rs2757041	chr6.8		6	166957044	6:166342491	1.06803e-15	6:166957044	1.70000000000017e-37	12793	27806	0.999999998791223	0.999999993415058	165342739	167341956	ENSG00000198818	ENSG00000198818	protein_coding	166342545	-1	-614499	54	-614499	9	0	9	165342739	167341956	1999217	132823
AITD_Saevarsdottir_32581359_1	AITD (Saevarsdottir, EUR)	IMD	Mono_C_naive_Qu	Mono_C_naive_Qu	Monocyte	Sorted cell	ENSG00000136250	AOAH	7780	1.65965588765664e-13	1.90881293921495e-06	8.69468410299007e-08	0.999997990029828	1.42102260889624e-08	7:36712989	rs7797861	chr7.1		7	36712989	7:36712989	1.4431e-13	7:37360866	1.60000000000001e-11	9315	24077	0.98565989090191	0.981277643310992	35724639	37723691	ENSG00000136250	ENSG00000136250	protein_coding	36724494	-1	11505	11505	-636372	0	0	5	35724639	37723691	1999052	132832
AITD_Saevarsdottir_32581359_1	AITD (Saevarsdottir, EUR)	IMD	Mono_C_naive_Qu	Mono_C_naive_Qu	Monocyte	Sorted cell	ENSG00000272908		9322	3.70796893272575e-10	2.08794903033491e-06	0.000177545866912406	0.999756768978959	6.35968342991692e-05	7:37360866	rs16879645	chr7.1		7	37360866	7:38365206	8.01719e-11	7:37360866	1.60000000000001e-11	10723	26343	0.999703675972491	0.981277873088682	37329800	39329392	ENSG00000272908	ENSG00000272908	lncRNA	38329643	-1	968777	-35563	968777	22	9	22	37329800	39329392	1999592	132836
AITD_Saevarsdottir_32581359_1	AITD (Saevarsdottir, EUR)	IMD	Mono_C_naive_Qu	Mono_C_naive_Qu	Monocyte	Sorted cell	ENSG00000227191	TRGC2	9285	1.7518089434205e-09	2.08429480554468e-06	0.000839634074511703	0.998992921463035	0.000165358415836811	7:37387686	rs74830391	chr7.1		7	37387686	7:38257682	3.60183e-09	7:37360866	1.60000000000001e-11	10694	26317	0.982232437515416	0.981277879694923	37249709	39249316	ENSG00000227191	ENSG00000227191	TR_C_gene	38249572	-1	861886	-8110	888706	8	2	8	37249709	39249316	1999607	132834
AITD_Saevarsdottir_32581359_1	AITD (Saevarsdottir, EUR)	IMD	Mono_C_naive_Qu	Mono_C_naive_Qu	Monocyte	Sorted cell	ENSG00000211689	TRGC1	9290	1.41447283077855e-07	1.9209980288375e-06	0.0677101393900176	0.919563568318822	0.012724229845848	7:37391714	rs75630613	chr7.1		7	37391714	7:38255179	2.16127e-07	7:37360866	1.60000000000001e-11	10705	26350	0.953842080804412	0.981277874604915	37265701	39265550	ENSG00000211689	ENSG00000211689	TR_C_gene	38265678	-1	873964	10499	904812	11	1	11	37265701	39265550	1999849	132835
AITD_Saevarsdottir_32581359_1	AITD (Saevarsdottir, EUR)	IMD	Mono_C_naive_Qu	Mono_C_naive_Qu	Monocyte	Sorted cell	ENSG00000010270	STARD3NL	9273	1.78759448442514e-61	2.08496439348068e-06	8.57372314100894e-56	0.999997909158847	5.87675987709813e-09	7:38178365	rs62443315	chr7.1		7	38178365	7:38178365	3.99635e-43	7:37360866	1.60000000000001e-11	10695	26299	1	0.981277885418669	37178400	39178214	ENSG00000010270	ENSG00000010270	protein_coding	38178245	1	120	120	-817379	0	0	7	37178361	39178214	1999853	132833
AITD_Saevarsdottir_32581359_1	AITD (Saevarsdottir, EUR)	IMD	Mono_C_naive_Qu	Mono_C_naive_Qu	Monocyte	Sorted cell	ENSG00000211698	TRGV4	9274	2.60745738716778e-59	2.16306637423792e-06	1.20544213260578e-53	0.999997681908199	1.55025439828637e-07	7:38352631	rs57619846	chr7.1		7	38352631	7:38352631	5.87366e-42	7:37360866	1.60000000000001e-11	10682	26363	1	0.980636363847756	37354775	39353444	ENSG00000211698	ENSG00000211698	TR_V_gene	38354517	-1	1886	1886	993651	0	0	29	37354775	39353444	1998669	132839
AITD_Saevarsdottir_32581359_1	AITD (Saevarsdottir, EUR)	IMD	Mono_C_naive_Qu	Mono_C_naive_Qu	Monocyte	Sorted cell	ENSG00000281103	TRG-AS1	9319	1.73062592321305e-39	2.08805601348393e-06	8.28819744331413e-34	0.999997762572095	1.49371888036809e-07	7:38352631	rs57619846	chr7.1		7	38352631	7:38352653	7.72835e-33	7:37360866	1.60000000000001e-11	10719	26338	0.999999999999997	0.981277871699817	37331226	39330940	ENSG00000281103	ENSG00000281103	lncRNA	38331111	1	21520	21542	-970245	4	4	24	37331226	39330940	1999714	132837
AITD_Saevarsdottir_32581359_1	AITD (Saevarsdottir, EUR)	IMD	Mono_C_naive_Qu	Mono_C_naive_Qu	Monocyte	Sorted cell	ENSG00000211699	TRGV3	9260	1.8754425564646e-55	2.17046383134163e-06	8.64072553580781e-50	0.99999769043958	1.39096592525158e-07	7:38358329	rs2392550	chr7.1		7	38358329	7:38358329	3.07287e-40	7:37360866	1.60000000000001e-11	10675	26359	1	0.980568537414917	37359167	39357403	ENSG00000211699	ENSG00000211699	TR_V_gene	38359162	-1	833	833	998296	0	0	30	37359167	39358843	1999676	132840
AITD_Saevarsdottir_32581359_1	AITD (Saevarsdottir, EUR)	IMD	Mono_C_naive_Qu	Mono_C_naive_Qu	Monocyte	Sorted cell	ENSG00000211697	TRGV5	9280	4.19389839584562e-34	2.15954126748582e-06	1.94202777502205e-28	0.999997788874581	5.15841534071578e-08	7:38361995	rs10233345	chr7.1		7	38361995	7:38361995	4.85207e-30	7:37360866	1.60000000000001e-11	10687	26365	0.999999999985086	0.980668748460038	37350174	39349779	ENSG00000211697	ENSG00000211697	TR_V_gene	38350022	-1	-11973	-11973	989156	2	2	28	37350174	39349779	1999605	132838
AITD_Saevarsdottir_32581359_1	AITD (Saevarsdottir, EUR)	IMD	Mono_C_naive_Qu	Mono_C_naive_Qu	Monocyte	Sorted cell	ENSG00000146833	TRIM4	5420	1.54758774290484e-17	8.26184268475822e-05	1.87301969824919e-13	0.999917074767993	3.06804970784149e-07	7:99886672	rs2572013	chr7.2		7	99886672	7:99886672	4.99119e-19	7:100715101	4.19999999999952e-10	6782	23355	0.999999999999655	0.999920617492289	98919578	100918435	ENSG00000146833	ENSG00000146833	protein_coding	99919530	-1	32858	32858	-795571	0	0	59	98919578	100919433	1999855	132841
AITD_Saevarsdottir_32581359_1	AITD (Saevarsdottir, EUR)	IMD	Mono_C_naive_Qu	Mono_C_naive_Qu	Monocyte	Sorted cell	ENSG00000221838	AP4M1	5813	8.976810840667e-37	9.04486342897109e-05	9.92386038139229e-33	0.999909248504738	3.02860972832757e-07	7:100116427	rs4134888	chr7.2		7	100116427	7:100116427	2.79126e-31	7:100715101	4.19999999999952e-10	7293	25569	0.999999999808005	0.999917303657694	99101800	101101496	ENSG00000221838	ENSG00000221838	protein_coding	100101643	1	14784	14784	613458	0	0	45	99101800	101101496	1999696	132844
AITD_Saevarsdottir_32581359_1	AITD (Saevarsdottir, EUR)	IMD	Mono_C_naive_Qu	Mono_C_naive_Qu	Monocyte	Sorted cell	ENSG00000066923	STAG3	5884	2.84163148246498e-12	9.13787522729569e-05	3.10943940322046e-08	0.999906899666922	1.69048356852623e-06	7:100295525	rs6979218	chr7.2		7	100295525	7:100295525	8.85012e-17	7:100715101	4.19999999999952e-10	7309	25832	0.999999901917454	0.999916769852073	99177607	101176248	ENSG00000066923	ENSG00000066923	protein_coding	100177918	1	117607	117607	537183	2	2	33	99177607	101176248	1998641	132845
AITD_Saevarsdottir_32581359_1	AITD (Saevarsdottir, EUR)	IMD	Mono_C_naive_Qu	Mono_C_naive_Qu	Monocyte	Sorted cell	ENSG00000121716	PILRB	6132	3.77663292246625e-52	9.40138937272758e-05	4.01672150526446e-48	0.999905567635812	4.18470455447324e-07	7:100341407	rs778831433	chr7.2		7	100341407	7:100340319	6.13367e-41	7:100715101	4.19999999999952e-10	7559	26577	1	0.999915200470971	99352727	101352142	ENSG00000121716	ENSG00000121716	protein_coding	100358117	1	-16710	-17798	356984	0	0	26	99352727	101352142	1999415	132847
AITD_Saevarsdottir_32581359_1	AITD (Saevarsdottir, EUR)	IMD	Mono_C_naive_Qu	Mono_C_naive_Qu	Monocyte	Sorted cell	ENSG00000168090	COPS6	5786	2.62121113038574e-05	6.07279885298069e-05	0.291038165732547	0.674247455696255	0.034627438471364	7:100695291	rs221783	chr7.2		7	100695291	7:100048465	2.34802e-09	7:100715101	4.19999999999952e-10	7267	25458	0.929936786957067	0.999917483664793	99089119	101088615	ENSG00000168090	ENSG00000168090	protein_coding	100088969	1	606322	-40504	626132	49	2	50	99089077	101088615	1999538	132843
AITD_Saevarsdottir_32581359_1	AITD (Saevarsdottir, EUR)	IMD	Mono_C_naive_Qu	Mono_C_naive_Qu	Monocyte	Sorted cell	ENSG00000106400	ZNHIT1	7973	2.30535395879326e-08	0.000103993821655386	0.00022160350695856	0.999646716254675	2.76633631716314e-05	7:100698285	rs221781	chr7.2		7	100698285	7:101221803	6.42618e-13	7:100715101	4.19999999999952e-10	9472	29406	0.967243296008462	0.999914031871473	100218537	102217927	ENSG00000106400	ENSG00000106400	protein_coding	101218165	1	-519880	3638	-503064	21	0	20	100218340	102217927	1999587	132850
AITD_Saevarsdottir_32581359_1	AITD (Saevarsdottir, EUR)	IMD	Mono_C_naive_Qu	Mono_C_naive_Qu	Monocyte	Sorted cell	ENSG00000087077	TRIP6	7607	3.49850769370512e-06	9.68031509839952e-05	0.0340534261356167	0.942236620936154	0.0236096512695526	7:100715101	rs534043	chr7.2		7	100715101	7:100850823	3.64355e-08	7:100715101	4.19999999999952e-10	9106	29040	0.993846800587557	0.999912852410843	99867724	101867336	ENSG00000087077	ENSG00000087077	protein_coding	100867387	1	-152286	-16564	-152286	5	2	5	99867497	101867336	1999839	132848
AITD_Saevarsdottir_32581359_1	AITD (Saevarsdottir, EUR)	IMD	Mono_C_naive_Qu	Mono_C_naive_Qu	Monocyte	Sorted cell	ENSG00000166529	ZSCAN21	5690	1.15120501529007e-06	8.81490097271761e-05	0.0128674661876962	0.985274366160339	0.00176886743722168	7:100715101	rs534043	chr7.2		7	100715101	7:100037746	2.46822e-08	7:100715101	4.19999999999952e-10	7172	25289	0.992892056757835	0.999917745139552	99050062	101049399	ENSG00000166529	ENSG00000166529	protein_coding	100049774	1	665327	-12028	665327	52	0	52	99050062	101049399	1999337	132842
AITD_Saevarsdottir_32581359_1	AITD (Saevarsdottir, EUR)	IMD	Mono_C_naive_Qu	Mono_C_naive_Qu	Monocyte	Sorted cell	ENSG00000213413	PVRIG	5852	2.30478609534854e-08	9.15656502850823e-05	0.00025161555928185	0.999630372796553	2.64229460199351e-05	7:100715101	rs534043	chr7.2		7	100715101	7:100187820	1.74568e-10	7:100715101	4.19999999999952e-10	7296	25892	0.99995303218685	0.999916491425275	99218362	101218195	ENSG00000213413	ENSG00000213413	protein_coding	100219949	1	495152	-32129	495152	32	0	32	99218362	101218195	1999833	132846
AITD_Saevarsdottir_32581359_1	AITD (Saevarsdottir, EUR)	IMD	Mono_C_naive_Qu	Mono_C_naive_Qu	Monocyte	Sorted cell	ENSG00000087085	ACHE	7588	8.38056557262047e-10	0.000102462518960844	8.17822927596913e-06	0.999887136146154	2.22226755117354e-06	7:100909878	rs12705098	chr7.2		7	100909878	7:100909878	1.26651e-11	7:100715101	4.19999999999952e-10	9101	28966	0.99999857737818	0.999913028345252	99896985	101896695	ENSG00000087085	ENSG00000087085	protein_coding	100895888	-1	-13990	-13990	180787	0	0	8	99896985	101896901	1999916	132849
AITD_Saevarsdottir_32581359_1	AITD (Saevarsdottir, EUR)	IMD	Mono_C_naive_Qu	Mono_C_naive_Qu	Monocyte	Sorted cell	ENSG00000106404	CLDN15	7979	2.3780895399789e-17	0.000104093957145996	2.28432134496211e-13	0.99989526924777	6.36794856006196e-07	7:101248915	rs112971669	chr7.2		7	101248915	7:101248915	1.43369e-23	7:100715101	4.19999999999952e-10	9463	29427	0.999962188859375	0.999914058329446	100239062	102238815	ENSG00000106404	ENSG00000106404	protein_coding	101237802	-1	-11113	-11113	522701	1	1	21	100239062	102238815	1999753	132851
AITD_Saevarsdottir_32581359_1	AITD (Saevarsdottir, EUR)	IMD	Mono_C_naive_Qu	Mono_C_naive_Qu	Monocyte	Sorted cell	ENSG00000104626	ERI1	10827	1.56545851854452e-16	1.2677231062995e-14	0.0120469229385585	0.97556559752534	0.0123874795360883	8:8450534	rs2921071	chr8.1		8	8450534	8:9018719	7.23824e-09	8:8450534	2.49999999999999e-21	12557	35167	0.99697969825435	0.999178424880148	8138534	10001815	ENSG00000104626	ENSG00000104626	protein_coding	9002897	1	-552363	15822	-552363	5	0	5	8138075	10002020	1863945	132854
AITD_Saevarsdottir_32581359_1	AITD (Saevarsdottir, EUR)	IMD	Mono_C_naive_Qu	Mono_C_naive_Qu	Monocyte	Sorted cell	ENSG00000147324	MFHAS1	10434	5.71272044588577e-19	1.42028362115942e-14	4.02178858052201e-05	0.999887938883121	7.18432310580539e-05	8:8450534	rs2921071	chr8.1		8	8450534	8:8935833	8.14756e-12	8:8450534	2.49999999999999e-21	12088	38441	0.999986395594735	0.999178424880108	7894760	9893612	ENSG00000147324	ENSG00000147324	protein_coding	8893630	-1	443096	-42203	443096	2	1	2	7894684	9893612	1998928	132853
AITD_Saevarsdottir_32581359_1	AITD (Saevarsdottir, EUR)	IMD	Mono_C_naive_Qu	Mono_C_naive_Qu	Monocyte	Sorted cell	ENSG00000253893	FAM85B	6428	1.25761920153931e-15	1.00389903830241e-14	0.0925681088756189	0.738836541565389	0.168595349558978	8:8462453	rs2921053	chr8.1		8	8462453	8:8766127	1.09298e-07	8:8450534	2.49999999999999e-21	7522	36767	0.968518301393765	0.999178424895618	7227763	9226611	ENSG00000253893	ENSG00000253893	lncRNA	8238352	-1	-224101	-527775	-212182	3	4	3	7227763	9226611	1998848	132852
AITD_Saevarsdottir_32581359_1	AITD (Saevarsdottir, EUR)	IMD	Mono_C_naive_Qu	Mono_C_naive_Qu	Monocyte	Sorted cell	ENSG00000173281	PPP1R3B	11463	2.30683699147466e-41	1.38722444974712e-14	1.66291546540622e-27	0.999999999999773	2.15750411653164e-13	8:9082859	rs7818455	chr8.1		8	9082859	8:9082859	9.64441e-31	8:8450534	2.49999999999999e-21	13285	37542	1	0.999178424880148	8152781	10151506	ENSG00000173281	ENSG00000173281	protein_coding	9150658	-1	67799	67799	700124	1	1	7	8152468	10151506	1999038	132855
AITD_Saevarsdottir_32581359_1	AITD (Saevarsdottir, EUR)	IMD	Mono_C_naive_Qu	Mono_C_naive_Qu	Monocyte	Sorted cell	ENSG00000175806	MSRA	11390	3.76712530559645e-06	1.66429579649773e-05	0.0762283331722566	0.336539289671536	0.587211967072937	8:10385591	rs6601450	chr8.2		8	10385591	8:10055103	1.61964e-07	8:10422718	2.79999999999995e-11	13642	36880	0.960571986022333	0.946101221210307	9054298	11054235	ENSG00000175806	ENSG00000175806	protein_coding	10054292	1	331299	811	368426	1	1	1	9054298	11054235	1999937	132856
AITD_Saevarsdottir_32581359_1	AITD (Saevarsdottir, EUR)	IMD	Mono_C_naive_Qu	Mono_C_naive_Qu	Monocyte	Sorted cell	ENSG00000255310	AF131215.2	11975	9.10484885888474e-08	2.47526831786881e-06	0.0319656681906053	0.868990788373346	0.099040977119243	8:11103062	rs4840544	chr8.2		8	11103062	8:11103062	2.70861e-08	8:11582510	1.20000000000001e-12	14712	37056	0.992476007603223	0.934569338985469	10109960	12097516	ENSG00000255310	ENSG00000255310	lncRNA	11109726	-1	6664	6664	-472784	1	1	13	10109960	12097516	1987556	132857
AITD_Saevarsdottir_32581359_1	AITD (Saevarsdottir, EUR)	IMD	Mono_C_naive_Qu	Mono_C_naive_Qu	Monocyte	Sorted cell	ENSG00000255310	AF131215.2	11975	9.10484885888474e-08	2.47526831786881e-06	0.0319656681906053	0.868990788373346	0.099040977119243	8:11103062	rs4840544	chr8.3		8	11103062	8:11103062	2.70861e-08	8:11582510	1.20000000000001e-12	14712	37056	0.992476007603223	0.934569338985469	10109960	12097516	ENSG00000255310	ENSG00000255310	lncRNA	11109726	-1	6664	6664	-472784	1	1	13	10109960	12097516	1987556	132857
AITD_Saevarsdottir_32581359_1	AITD (Saevarsdottir, EUR)	IMD	Mono_C_naive_Qu	Mono_C_naive_Qu	Monocyte	Sorted cell	ENSG00000154319	FAM167A	10053	2.48338563164888e-07	2.55098598728324e-06	0.0851938962633129	0.875112726955685	0.0396905774564519	8:11576271	rs2409797	chr8.3		8	11576271	8:11474738	9.88401e-10	8:11582510	1.20000000000001e-12	12668	37062	0.979227745283777	0.933152124303037	10475933	12430507	ENSG00000154319	ENSG00000154319	protein_coding	11466753	-1	-109518	-7985	-115757	3	0	3	10475933	12452141	1976208	132858
AITD_Saevarsdottir_32581359_1	AITD (Saevarsdottir, EUR)	IMD	Mono_C_naive_Qu	Mono_C_naive_Qu	Monocyte	Sorted cell	ENSG00000154328	NEIL2	9143	9.28302429299643e-07	2.09432223744853e-06	0.294689627965553	0.664825146803984	0.0404822026057976	8:11582510	rs4841567	chr8.3		8	11582510	8:11815907	1.71795e-07	8:11582510	1.20000000000001e-12	11554	40046	0.917281614653014	0.933143748334544	10769669	12769464	ENSG00000154328	ENSG00000154328	protein_coding	11769710	1	-187200	46197	-187200	0	2	0	10769669	12769464	1999795	132859
AITD_Saevarsdottir_32581359_1	AITD (Saevarsdottir, EUR)	IMD	Mono_C_naive_Qu	Mono_C_naive_Qu	Monocyte	Sorted cell	ENSG00000164733	CTSB	9150	1.99002440378325e-09	3.12823941885314e-06	0.000635382114186531	0.998795233972609	0.000566253683760021	8:11589584	rs55896564	chr8.3		8	11589584	8:11877109	1.06001e-10	8:11582510	1.20000000000001e-12	11654	39816	0.999819316224557	0.93314375623745	10869562	12869288	ENSG00000164733	ENSG00000164733	protein_coding	11868087	-1	278503	-9022	285577	3	0	3	10869562	12869519	1999957	132860
AITD_Saevarsdottir_32581359_1	AITD (Saevarsdottir, EUR)	IMD	Mono_C_naive_Qu	Mono_C_naive_Qu	Monocyte	Sorted cell	ENSG00000104388	RAB2A	7488	1.29968520195868e-09	8.03032490076238e-06	1.27328666047976e-05	0.0779255683016721	0.922053667207138	8:60493638	rs2155829	chr8.4		8	60493638	8:60493638	6.50786e-12	8:60605840	4.89999999999991e-10	9419	24699	0.999767947555222	0.999921228649703	59517009	61516919	ENSG00000104388	ENSG00000104388	protein_coding	60516987	1	-23349	-23349	88853	1	1	1	59517009	61516919	1999910	132861
AITD_Saevarsdottir_32581359_1	AITD (Saevarsdottir, EUR)	IMD	Mono_C_naive_Qu	Mono_C_naive_Qu	Monocyte	Sorted cell	ENSG00000136997	MYC	8673	1.20705148121622e-10	1.40741586411786e-09	0.0784788427939029	0.915054881428788	0.00646627424919017	8:127184843	rs2445610	chr8.5		8	127184843	8:128651414	1.24697e-07	8:127184843	1.29999999999998e-15	11277	25951	0.976080402961765	0.999999974166078	126735767	128735383	ENSG00000136997	ENSG00000136997	protein_coding	127736231	1	-551388	915183	-551388	8	5	8	126735767	128735383	1999616	132864
AITD_Saevarsdottir_32581359_1	AITD (Saevarsdottir, EUR)	IMD	Mono_C_naive_Qu	Mono_C_naive_Qu	Monocyte	Sorted cell	ENSG00000136997	MYC	8673	1.20705148121622e-10	1.40741586411786e-09	0.0784788427939029	0.915054881428788	0.00646627424919017	8:127184843	rs2445610	chr8.6		8	127184843	8:128651414	1.24697e-07	8:127184843	1.29999999999998e-15	11277	25951	0.976080402961765	0.999999974166078	126735767	128735383	ENSG00000136997	ENSG00000136997	protein_coding	127736231	1	-551388	915183	-551388	8	5	8	126735767	128735383	1999616	132864
AITD_Saevarsdottir_32581359_1	AITD (Saevarsdottir, EUR)	IMD	Mono_C_naive_Qu	Mono_C_naive_Qu	Monocyte	Sorted cell	ENSG00000042832	TG	8897	7.36552894621983e-14	7.02195867790545e-08	2.57007633803285e-07	0.244477864846921	0.755521807925784	8:132857416	rs1916270	chr8.7		8	132857416	8:132870970	4.2121e-12	8:132905343	4.90000000000004e-13	10894	25613	0.999999701750765	0.972483541734005	131867025	133866730	ENSG00000042832	ENSG00000042832	protein_coding	132866958	1	-9542	4012	38385	0	0	0	131867025	133866730	1999705	132868
AITD_Saevarsdottir_32581359_1	AITD (Saevarsdottir, EUR)	IMD	Mono_C_naive_Qu	Mono_C_naive_Qu	Monocyte	Sorted cell	ENSG00000165071	TMEM71	8762	5.19767670900616e-08	1.35384842242922e-07	0.180462289496958	0.469797004641129	0.349740518500304	8:132901280	rs853322	chr8.7		8	132901280	8:132828858	2.19372e-08	8:132905343	4.90000000000004e-13	10595	25741	0.924120010559127	0.972483539977015	131761124	133760437	ENSG00000165071	ENSG00000165071	protein_coding	132760582	-1	-140698	-68276	-144761	4	2	4	131761124	133760437	1999313	132867
AITD_Saevarsdottir_32581359_1	AITD (Saevarsdottir, EUR)	IMD	Mono_C_naive_Qu	Mono_C_naive_Qu	Monocyte	Sorted cell	ENSG00000008513	ST3GAL1	9514	2.88855673148455e-08	2.6897091728157e-07	0.0956421292530404	0.890572779038466	0.0137847938520087	8:132905343	rs2068128	chr8.7		8	132905343	8:133906015	2.84624e-08	8:132905343	4.90000000000004e-13	11740	26992	0.978805595615154	0.972483536996698	132572310	134571776	ENSG00000008513	ENSG00000008513	protein_coding	133571887	-1	666544	-334128	666544	7	2	7	132572310	134571776	1999466	132870
AITD_Saevarsdottir_32581359_1	AITD (Saevarsdottir, EUR)	IMD	Mono_C_naive_Qu	Mono_C_naive_Qu	Monocyte	Sorted cell	ENSG00000129295	DNAAF11	8750	5.53665040171379e-14	2.89317662359699e-07	1.91369030331479e-07	0.999998852361828	6.66951424901499e-07	8:132905343	rs2068128	chr8.7		8	132905343	8:132677062	7.08246e-16	8:132905343	4.90000000000004e-13	10530	25857	0.999985866206211	0.972483538896195	131675647	133675537	ENSG00000129295	ENSG00000129295	protein_coding	132675545	-1	-229798	-1517	-229798	6	0	6	131675647	133675560	1999913	132866
AITD_Saevarsdottir_32581359_1	AITD (Saevarsdottir, EUR)	IMD	Mono_C_naive_Qu	Mono_C_naive_Qu	Monocyte	Sorted cell	ENSG00000253593		9631	2.24497433568186e-08	4.13511935779595e-07	0.0511687785081636	0.942496937749766	0.0063338477803907	8:132905343	rs2068128	chr8.7		8	132905343	8:133898160	2.12553e-09	8:132905343	4.90000000000004e-13	11998	27467	0.988251791922674	0.963483008381013	132886704	134886459	ENSG00000253593	ENSG00000253593	lncRNA	133886339	1	-980996	11821	-980996	9	0	9	132886704	134886459	1999755	132871
AITD_Saevarsdottir_32581359_1	AITD (Saevarsdottir, EUR)	IMD	Mono_C_naive_Qu	Mono_C_naive_Qu	Monocyte	Sorted cell	ENSG00000289050		9512	1.20114515341921e-14	3.02017086660274e-07	3.97707542876009e-08	0.999999651164327	7.04782029166051e-09	8:133570254	rs72720296	chr8.7		8	133570254	8:133570254	1.43329e-16	8:132905343	4.90000000000004e-13	11738	26992	0.999999991958497	0.972483537017997	132571742	134571410	ENSG00000289050	ENSG00000289050	lncRNA	133571620	-1	1366	1366	666277	0	0	6	132571742	134571410	1999668	132869
AITD_Saevarsdottir_32581359_1	AITD (Saevarsdottir, EUR)	IMD	Mono_C_naive_Qu	Mono_C_naive_Qu	Monocyte	Sorted cell	ENSG00000106993	CDC37L1	10151	4.93166642449012e-13	2.88957735316414e-05	1.70665904096335e-08	0.999970981331628	1.05827754873418e-07	9:4679906	rs2295964	chr9.1		9	4679906	9:4679906	3.07695e-16	9:5438435	9.40000000000039e-12	13263	32395	0.999999995953824	0.999637423436093	3679643	5679298	ENSG00000106993	ENSG00000106993	protein_coding	4679569	1	337	337	758866	1	1	21	3679643	5679332	1999689	132872
AITD_Saevarsdottir_32581359_1	AITD (Saevarsdottir, EUR)	IMD	Mono_C_naive_Qu	Mono_C_naive_Qu	Monocyte	Sorted cell	ENSG00000099810	MTAP	8185	9.73572819953165e-12	8.52870801748819e-08	0.000114138242407955	0.99987562956393	1.01468968449596e-05	9:21589042	rs2123340	chr9.2		9	21589042	9:21733114	4.81976e-10	9:21589042	5.80000000000011e-14	10313	27965	0.986436035214407	0.996353149940705	20802672	22801992	ENSG00000099810	ENSG00000099810	protein_coding	21802636	1	-213594	-69522	-213594	1	1	1	20802672	22802376	1999704	132873
AITD_Saevarsdottir_32581359_1	AITD (Saevarsdottir, EUR)	IMD	Mono_C_naive_Qu	Mono_C_naive_Qu	Monocyte	Sorted cell	ENSG00000095383	TBC1D2	7451	2.44445514565608e-113	1.25013306348665e-103	1.9553559668339e-10	0.99999999974176	6.27049691952873e-11	9:97776188	rs7028661	chr9.3		9	97776188	9:98216381	6.33874e-18	9:97784318	8.49999999999903e-110	8924	23587	0.999999933792852	0.999999998217439	97256429	99255647	ENSG00000095383	ENSG00000095383	protein_coding	98255649	-1	479461	39268	471331	11	1	11	97256363	99255647	1999284	132876
AITD_Saevarsdottir_32581359_1	AITD (Saevarsdottir, EUR)	IMD	Mono_C_naive_Qu	Mono_C_naive_Qu	Monocyte	Sorted cell	ENSG00000106789	CORO2A	7585	8.90881463864047e-124	1.26534368740253e-103	7.04062835049072e-21	1	1.94062569248821e-21	9:97778259	rs7021576	chr9.3		9	97778259	9:98216381	4.38219e-26	9:97784318	8.49999999999903e-110	9104	23874	1	0.999999998217439	97193695	99191609	ENSG00000106789	ENSG00000106789	protein_coding	98192637	-1	414378	-23744	408319	9	0	9	97193695	99191625	1997930	132875
AITD_Saevarsdottir_32581359_1	AITD (Saevarsdottir, EUR)	IMD	Mono_C_naive_Qu	Mono_C_naive_Qu	Monocyte	Sorted cell	ENSG00000136842	TMOD1	7410	1.59560602454626e-119	1.30037582048617e-103	1.22703452295023e-16	1	9.78133728616413e-18	9:97784318	rs925489	chr9.3		9	97784318	9:97513142	4.77535e-21	9:97784318	8.49999999999903e-110	9000	24535	1	0.999999998217439	96501215	98500768	ENSG00000136842	ENSG00000136842	protein_coding	97501666	1	282652	11476	282652	4	0	4	96501215	98500768	1999553	132874
AITD_Saevarsdottir_32581359_1	AITD (Saevarsdottir, EUR)	IMD	Mono_C_naive_Qu	Mono_C_naive_Qu	Monocyte	Sorted cell	ENSG00000287848		11081	3.21198162823993e-45	1.92068059187285e-19	1.67231430453929e-26	1	7.08976135001811e-22	10:5274068	rs7091753	chr10.1		10	5274068	10:5274068	1.04001e-27	10:6068912	1.99999999999993e-26	13307	31435	0.999999999999998	0.999999999245318	4217275	6216981	ENSG00000287848	ENSG00000287848	lncRNA	5217014	-1	-57054	-57054	-851898	2	2	22	4217275	6216981	1999706	132371
AITD_Saevarsdottir_32581359_1	AITD (Saevarsdottir, EUR)	IMD	Mono_C_naive_Qu	Mono_C_naive_Qu	Monocyte	Sorted cell	ENSG00000198610	AKR1C4	11091	4.43318349401171e-46	1.91780898009595e-19	2.31158761900776e-27	1	6.61046889329346e-22	10:5274888	rs6601939	chr10.1		10	5274888	10:5274888	3.14385e-28	10:6068912	1.99999999999993e-26	13291	31388	0.999999999999997	0.999999999245318	4195509	6195444	ENSG00000198610	ENSG00000198610	protein_coding	5196837	1	78051	78051	872075	3	3	23	4195509	6195444	1999935	132370
AITD_Saevarsdottir_32581359_1	AITD (Saevarsdottir, EUR)	IMD	Mono_C_naive_Qu	Mono_C_naive_Qu	Monocyte	Sorted cell	ENSG00000057608	GDI2	11438	6.09325574031512e-22	1.91324117312361e-19	0.00317254706626911	0.996158052475067	0.000669400458664676	10:6068912	rs7090530	chr10.1		10	6068912	10:5856777	1.65246e-08	10:6068912	1.99999999999993e-26	13662	31434	0.959207066577171	0.999999999245316	4842255	6842087	ENSG00000057608	ENSG00000057608	protein_coding	5813434	-1	-255478	-43343	-255478	9	1	9	4842234	6842087	1999853	132374
AITD_Saevarsdottir_32581359_1	AITD (Saevarsdottir, EUR)	IMD	Mono_C_naive_Qu	Mono_C_naive_Qu	Monocyte	Sorted cell	ENSG00000134452	FBH1	11375	3.25308379937197e-26	1.91615897676531e-19	1.69771049156573e-07	0.999999815242208	1.4986745503504e-08	10:6068912	rs7090530	chr10.1		10	6068912	10:5891804	4.96683e-14	10:6068912	1.99999999999993e-26	13559	31361	0.998696489581227	0.999999999245316	4890457	6889870	ENSG00000134452	ENSG00000134452	protein_coding	5890243	1	178669	1561	178669	5	0	5	4890457	6889870	1999413	132375
AITD_Saevarsdottir_32581359_1	AITD (Saevarsdottir, EUR)	IMD	Mono_C_naive_Qu	Mono_C_naive_Qu	Monocyte	Sorted cell	ENSG00000170525	PFKFB3	11008	6.47479012044646e-21	1.79000513197503e-19	0.0347933659725896	0.961887493663932	0.00331914036348045	10:6068912	rs7090530	chr10.1		10	6068912	10:6369147	1.74309e-09	10:6068912	1.99999999999993e-26	13158	30457	0.992196552779588	0.999999999245316	5145082	7144756	ENSG00000170525	ENSG00000170525	protein_coding	6202932	1	-134020	166215	-134020	3	4	3	5145082	7144756	1999674	132376
AITD_Saevarsdottir_32581359_1	AITD (Saevarsdottir, EUR)	IMD	Mono_C_naive_Qu	Mono_C_naive_Qu	Monocyte	Sorted cell	ENSG00000224034	LINC02561	11133	9.36600946957512e-28	1.92098607022092e-19	4.8756258855595e-09	0.99999999361377	1.51060539821763e-09	10:6068912	rs7090530	chr10.1		10	6068912	10:5282652	4.57491e-18	10:6068912	1.99999999999993e-26	13324	31440	0.999997431160859	0.999999999245318	4271289	6270833	ENSG00000224034	ENSG00000224034	lncRNA	5271236	-1	-797676	-11416	-797676	20	0	20	4271289	6270833	1999544	132373
AITD_Saevarsdottir_32581359_1	AITD (Saevarsdottir, EUR)	IMD	Mono_C_naive_Qu	Mono_C_naive_Qu	Monocyte	Sorted cell	ENSG00000231039		11096	6.88786389387706e-31	1.92226914306105e-19	3.58319432984384e-12	0.999999999996106	3.0554319701985e-13	10:6068912	rs7090530	chr10.1		10	6068912	10:5274888	8.53911e-18	10:6068912	1.99999999999993e-26	13314	31461	0.999999999870618	0.999999999245318	4234544	6233821	ENSG00000231039	ENSG00000231039	lncRNA	5234309	1	834603	40579	834603	21	1	21	4234544	6233821	1999277	132372
AITD_Saevarsdottir_32581359_1	AITD (Saevarsdottir, EUR)	IMD	Mono_C_naive_Qu	Mono_C_naive_Qu	Monocyte	Sorted cell	ENSG00000264006	AKR1C8	11069	3.91238470404089e-26	1.91683098416381e-19	2.04106875720325e-07	0.999999777767517	1.81256074506851e-08	10:6068912	rs7090530	chr10.1		10	6068912	10:5256698	1.35586e-13	10:6068912	1.99999999999993e-26	13285	31372	0.999955332509947	0.999999999245318	4185342	6184926	ENSG00000264006	ENSG00000264006	protein_coding	5185150	-1	-883762	-71548	-883762	24	3	24	4185342	6184926	1999584	132369
AITD_Saevarsdottir_32581359_1	AITD (Saevarsdottir, EUR)	IMD	Mono_C_naive_Qu	Mono_C_naive_Qu	Monocyte	Sorted cell	ENSG00000138311	ZNF365	7356	7.39682221044582e-35	1.83368615698124e-24	4.03385398420545e-11	0.999999999956103	3.56294412813021e-12	10:62020112	rs71508903	chr10.2		10	62020112	10:62259106	3.84863e-17	10:62020112	2.29999999999951e-31	8720	24579	0.999998703122798	0.999999999999997	61375185	63374062	ENSG00000138311	ENSG00000138311	protein_coding	62374369	1	-354257	-115263	-354257	3	3	3	61375185	63374062	1998877	132379
AITD_Saevarsdottir_32581359_1	AITD (Saevarsdottir, EUR)	IMD	Mono_C_naive_Qu	Mono_C_naive_Qu	Monocyte	Sorted cell	ENSG00000181915	ADO	7247	2.38249767640684e-26	1.73917688725441e-24	0.0134981614258461	0.985338503193145	0.00116333538101124	10:62020112	rs71508903	chr10.2		10	62020112	10:62793174	1.13891e-09	10:62020112	2.29999999999951e-31	8638	23659	0.997005113078139	0.999999999999997	61805102	63804663	ENSG00000181915	ENSG00000181915	protein_coding	62804720	1	-784608	-11546	-784608	6	0	6	61805102	63804663	1999561	132380
AITD_Saevarsdottir_32581359_1	AITD (Saevarsdottir, EUR)	IMD	Mono_C_naive_Qu	Mono_C_naive_Qu	Monocyte	Sorted cell	ENSG00000182010	RTKN2	7373	4.64950617551315e-32	1.83517812097954e-24	2.53354483334043e-08	0.999999972286304	2.37825240670585e-09	10:62020112	rs71508903	chr10.2		10	62020112	10:62263407	7.73568e-15	10:62020112	2.29999999999951e-31	8774	24599	0.999999655722811	0.999999999999997	61268958	63268497	ENSG00000182010	ENSG00000182010	protein_coding	62268844	-1	248732	5437	248732	0	0	0	61268958	63268497	1999539	132377
AITD_Saevarsdottir_32581359_1	AITD (Saevarsdottir, EUR)	IMD	Mono_C_naive_Qu	Mono_C_naive_Qu	Monocyte	Sorted cell	ENSG00000234756	LINC02621	7342	2.45430214062162e-40	1.83249254524263e-24	1.33932448838238e-16	1	1.1874880202485e-17	10:62020112	rs71508903	chr10.2		10	62020112	10:62261990	8.32154e-22	10:62020112	2.29999999999951e-31	8735	24563	0.999999998033047	0.999999999999997	61289617	63288926	ENSG00000234756	ENSG00000234756	lncRNA	62289521	1	-269409	-27531	-269409	1	1	1	61289617	63288926	1999309	132378
AITD_Saevarsdottir_32581359_1	AITD (Saevarsdottir, EUR)	IMD	Mono_C_naive_Qu	Mono_C_naive_Qu	Monocyte	Sorted cell	ENSG00000238280		7252	3.94164157622751e-28	1.76437534901465e-24	0.000223344021891087	0.999742537682094	3.41182960147751e-05	10:62020112	rs71508903	chr10.2		10	62020112	10:62805132	4.10442e-12	10:62020112	2.29999999999951e-31	8642	23656	0.999958546866082	0.999999999999997	61806219	63805823	ENSG00000238280	ENSG00000238280	lncRNA	62805887	-1	785775	755	785775	7	0	7	61806219	63805823	1999604	132381
AITD_Saevarsdottir_32581359_1	AITD (Saevarsdottir, EUR)	IMD	Mono_C_naive_Qu	Mono_C_naive_Qu	Monocyte	Sorted cell	ENSG00000107566	ERLIN1	7023	2.28262477836425e-07	3.22931261819527e-05	0.00701481489126144	0.992411013262535	0.00054165045754364	10:99523573	rs10748781	chr10.3		10	99523573	10:100155608	8.53472e-10	10:99523573	7.60000000000013e-12	8684	23436	0.998744842651408	0.999938352366883	99186255	101185785	ENSG00000107566	ENSG00000107566	protein_coding	100186029	-1	662456	30421	662456	12	0	12	99186255	101185785	1999530	132391
AITD_Saevarsdottir_32581359_1	AITD (Saevarsdottir, EUR)	IMD	Mono_C_naive_Qu	Mono_C_naive_Qu	Monocyte	Sorted cell	ENSG00000107593	PKD2L1	7084	4.85212906317897e-10	3.2692566720011e-05	1.48409622287941e-05	0.99995103375487	1.43223096791083e-06	10:99523573	rs10748781	chr10.3		10	99523573	10:100178875	2.25167e-18	10:99523573	7.60000000000013e-12	8752	23547	0.914521781167279	0.99993820335179	99330671	101330141	ENSG00000107593	ENSG00000107593	protein_coding	100330228	-1	806655	151353	806655	20	8	20	99330671	101330141	1999470	132392
AITD_Saevarsdottir_32581359_1	AITD (Saevarsdottir, EUR)	IMD	Mono_C_naive_Qu	Mono_C_naive_Qu	Monocyte	Sorted cell	ENSG00000120053	GOT1	7174	2.94775842775881e-08	3.2949442705961e-05	0.000893720610846813	0.99898260094998	9.06995188843389e-05	10:99523573	rs10748781	chr10.3		10	99523573	10:99430750	1.63398e-11	10:99523573	7.60000000000013e-12	8940	23755	0.999847756514964	0.999938060195824	98431163	100430004	ENSG00000120053	ENSG00000120053	protein_coding	99430624	-1	-92949	-126	-92949	1	0	1	98431163	100430004	1998841	132387
AITD_Saevarsdottir_32581359_1	AITD (Saevarsdottir, EUR)	IMD	Mono_C_naive_Qu	Mono_C_naive_Qu	Monocyte	Sorted cell	ENSG00000155287	SLC25A28	6917	4.18923592172887e-08	3.24899132863133e-05	0.00128729741159362	0.998372282011828	0.000307888770933547	10:99523573	rs10748781	chr10.3		10	99523573	10:99615983	2.568e-09	10:99523573	7.60000000000013e-12	8640	23438	0.999663483192117	0.99993812093322	98621203	100620604	ENSG00000155287	ENSG00000155287	protein_coding	99620439	-1	96866	4456	96866	0	0	0	98621203	100620604	1999401	132388
AITD_Saevarsdottir_32581359_1	AITD (Saevarsdottir, EUR)	IMD	Mono_C_naive_Qu	Mono_C_naive_Qu	Monocyte	Sorted cell	ENSG00000198018	ENTPD7	6927	6.12744769164857e-07	3.2046685969789e-05	0.018732939504398	0.979735576935209	0.0014988241296551	10:99523573	rs10748781	chr10.3		10	99523573	10:99630995	1.41447e-13	10:99523573	7.60000000000013e-12	8668	23558	0.950441415645449	0.999938000815212	98659860	100658965	ENSG00000198018	ENSG00000198018	protein_coding	99659509	1	-135936	-28514	-135936	3	1	3	98659648	100659018	1999370	132389
AITD_Saevarsdottir_32581359_1	AITD (Saevarsdottir, EUR)	IMD	Mono_C_naive_Qu	Mono_C_naive_Qu	Monocyte	Sorted cell	ENSG00000107554	DNMBP	6835	5.56061433717324e-24	3.25500966483017e-05	1.70826867913961e-19	0.999967039902259	4.10001094843531e-07	10:100008570	rs7094000	chr10.3		10	100008570	10:100006744	1.98249e-26	10:99523573	7.60000000000013e-12	8526	23444	1	0.999938072290032	99010098	101009904	ENSG00000107554	ENSG00000107554	protein_coding	100009947	-1	1377	3203	486374	0	0	9	99010098	101009904	1999806	132390
AITD_Saevarsdottir_32581359_1	AITD (Saevarsdottir, EUR)	IMD	Mono_C_naive_Qu	Mono_C_naive_Qu	Monocyte	Sorted cell	ENSG00000075826	SEC31B	6925	5.71071624026467e-16	3.31237231180266e-05	1.72399891175837e-11	0.999966732705657	1.43553985282859e-07	10:100467652	rs11190569	chr10.3		10	100467652	10:100454953	1.19227e-17	10:99523573	7.60000000000013e-12	8492	23432	0.999997733012514	0.999937012165633	99520018	101519793	ENSG00000075826	ENSG00000075826	protein_coding	100519861	-1	52209	64908	996288	0	1	26	99520018	101519793	1999775	132393
AITD_Saevarsdottir_32581359_1	AITD (Saevarsdottir, EUR)	IMD	Mono_C_naive_Qu	Mono_C_naive_Qu	Monocyte	Sorted cell	ENSG00000107679	PLEKHA1	8463	4.27042907463159e-05	0.00014537787952223	0.221808452402225	0.755083706945313	0.0229197584821927	10:122380394	rs3850765	chr10.4		10	122380394	10:122394115	6.49731e-08	10:122380394	2.90000000000001e-10	10155	26464	0.949086101340579	0.999877854702136	121374968	123374494	ENSG00000107679	ENSG00000107679	protein_coding	122374708	1	5686	19407	5686	0	0	0	121374968	123374494	1999526	132394
AITD_Saevarsdottir_32581359_1	AITD (Saevarsdottir, EUR)	IMD	Mono_C_naive_Qu	Mono_C_naive_Qu	Monocyte	Sorted cell	ENSG00000119965	C10orf88	8943	5.63497438386428e-07	0.000192873028992423	0.00291176600584953	0.996634567642216	0.000260229825504131	10:122380394	rs3850765	chr10.4		10	122380394	10:122945179	9.24411e-10	10:122380394	2.90000000000001e-10	10662	26601	0.9994755187448	0.999879786656041	121954358	123954231	ENSG00000119965	ENSG00000119965	protein_coding	122954227	-1	573833	9048	573833	7	0	7	121954358	123954231	1999873	132396
AITD_Saevarsdottir_32581359_1	AITD (Saevarsdottir, EUR)	IMD	Mono_C_naive_Qu	Mono_C_naive_Qu	Monocyte	Sorted cell	ENSG00000166033	HTRA1	8384	2.81559177118055e-06	0.000189212904396071	0.0146414851757516	0.983933592107798	0.00123289422028378	10:122380394	rs3850765	chr10.4		10	122380394	10:122562442	2.18179e-07	10:122380394	2.90000000000001e-10	10064	26433	0.988284264216066	0.999877567029057	121458867	123458380	ENSG00000166033	ENSG00000166033	protein_coding	122461553	1	-81159	100889	-81159	2	0	2	121458867	123458380	1999513	132395
AITD_Saevarsdottir_32581359_1	AITD (Saevarsdottir, EUR)	IMD	Mono_C_naive_Qu	Mono_C_naive_Qu	Monocyte	Sorted cell	ENSG00000177951	BET1L	5280	6.75038014211509e-44	0.00327836801953951	2.05229125422741e-41	0.996709189309953	1.24426705106697e-05	11:207410	rs58692051	chr11.1		11	207410	11:207275	8.75109e-36	11:307244	5.89999999999993e-09	6404	17560	0.999999999999995	0.991546709199864	133366	1207382	ENSG00000177951	ENSG00000177951	protein_coding	207399	-1	-11	124	-99845	0	0	9	121829	1207382	1085553	132406
AITD_Saevarsdottir_32581359_1	AITD (Saevarsdottir, EUR)	IMD	Mono_C_naive_Qu	Mono_C_naive_Qu	Monocyte	Sorted cell	ENSG00000174915	PTDSS2	6699	0.0013365559275367	0.00254001946414724	0.324232011440233	0.616126777777085	0.0557646353909977	11:306884	rs10751647	chr11.1		11	306884	11:460932	2.48803e-11	11:307244	5.89999999999993e-09	8085	22010	0.917155229422329	0.991028643824141	133366	1447448	ENSG00000174915	ENSG00000174915	protein_coding	450279	1	-143395	10653	-143035	12	0	12	121829	1448016	1326187	132400
AITD_Saevarsdottir_32581359_1	AITD (Saevarsdottir, EUR)	IMD	Mono_C_naive_Qu	Mono_C_naive_Qu	Monocyte	Sorted cell	ENSG00000142082	SIRT3	5417	0.00119856051161499	0.00208208813655491	0.354407374416885	0.615631803264287	0.0266801736706582	11:307244	rs10751648	chr11.1		11	307244	11:252778	8.96239e-08	11:307244	5.89999999999993e-09	6570	18055	0.943991002522021	0.991485839905294	133366	1236831	ENSG00000142082	ENSG00000142082	protein_coding	236342	-1	-70902	-16436	-70902	7	2	7	121829	1236831	1115002	132397
AITD_Saevarsdottir_32581359_1	AITD (Saevarsdottir, EUR)	IMD	Mono_C_naive_Qu	Mono_C_naive_Qu	Monocyte	Sorted cell	ENSG00000142102	PGGHG	5901	4.12444239731972e-05	0.00356961758155945	0.0113689794118905	0.983960005645849	0.00106015293672729	11:307244	rs10751648	chr11.1		11	307244	11:297601	1.12998e-08	11:307244	5.89999999999993e-09	7170	19369	0.998509814568881	0.991344855174465	133366	1289039	ENSG00000142102	ENSG00000142102	protein_coding	289126	1	18118	8475	18118	1	0	1	121829	1289039	1167210	132399
AITD_Saevarsdottir_32581359_1	AITD (Saevarsdottir, EUR)	IMD	Mono_C_naive_Qu	Mono_C_naive_Qu	Monocyte	Sorted cell	ENSG00000177156	TALDO1	8315	0.000253881529082558	0.00471415046691932	0.0500192958737954	0.92876170881486	0.0162509633153416	11:307244	rs10751648	chr11.1		11	307244	11:775394	6.75498e-16	11:307244	5.89999999999993e-09	9967	27105	0.989368412565901	0.990344777003721	133366	1747314	ENSG00000177156	ENSG00000177156	protein_coding	747464	1	-440220	27930	-440220	33	0	33	121829	1747314	1625485	132403
AITD_Saevarsdottir_32581359_1	AITD (Saevarsdottir, EUR)	IMD	Mono_C_naive_Qu	Mono_C_naive_Qu	Monocyte	Sorted cell	ENSG00000177595	PIDD1	8626	3.69462087037571e-05	0.00518648865769462	0.00702858173181846	0.986667730587149	0.00108025281463384	11:307244	rs10751648	chr11.1		11	307244	11:797370	4.79189e-11	11:307244	5.89999999999993e-09	10325	28072	0.998485882156669	0.990229551815196	133366	1809524	ENSG00000177595	ENSG00000177595	protein_coding	805231	-1	497987	7861	497987	40	2	40	121829	1809665	1687836	132404
AITD_Saevarsdottir_32581359_1	AITD (Saevarsdottir, EUR)	IMD	Mono_C_naive_Qu	Mono_C_naive_Qu	Monocyte	Sorted cell	ENSG00000255142	AP006621.6	8475	0.00135466749756784	0.00364697669107206	0.261600668520498	0.704249143810614	0.0291485434802491	11:307244	rs10751648	chr11.1		11	307244	11:780827	2.62586e-07	11:307244	5.89999999999993e-09	10156	27654	0.934283686447062	0.990277971819496	133366	1781356	ENSG00000255142	ENSG00000255142	lncRNA	781645	1	-474401	-818	-474401	36	0	36	121829	1781643	1659814	132408
AITD_Saevarsdottir_32581359_1	AITD (Saevarsdottir, EUR)	IMD	Mono_C_naive_Qu	Mono_C_naive_Qu	Monocyte	Sorted cell	ENSG00000142089	IFITM3	6041	1.69499824609316e-09	0.00363496773285782	4.54557585310656e-07	0.974788866617583	0.0215757093969739	11:308290	rs1058900	chr11.1		11	308290	11:320836	3.43026e-15	11:307244	5.89999999999993e-09	7345	19909	0.999999934547213	0.991280299016258	133366	1328584	ENSG00000142089	ENSG00000142089	protein_coding	320860	-1	12570	24	13616	4	0	5	121829	1328630	1206801	132398
AITD_Saevarsdottir_32581359_1	AITD (Saevarsdottir, EUR)	IMD	Mono_C_naive_Qu	Mono_C_naive_Qu	Monocyte	Sorted cell	ENSG00000177030	DEAF1	8155	0.000124244708130816	0.00478114702480892	0.0249708205088404	0.960912577731234	0.00921121002698635	11:631966	rs9736151	chr11.1		11	631966	11:674458	3.38417e-08	11:307244	5.89999999999993e-09	9755	26570	0.983753842682886	0.990443271474382	133366	1706966	ENSG00000177030	ENSG00000177030	protein_coding	695222	-1	63256	20764	387978	2	0	29	121829	1706966	1585137	132401
AITD_Saevarsdottir_32581359_1	AITD (Saevarsdottir, EUR)	IMD	Mono_C_naive_Qu	Mono_C_naive_Qu	Monocyte	Sorted cell	ENSG00000177042	TMEM80	8084	9.47805940826931e-22	0.00491896433328889	1.91599983467796e-19	0.994373359070877	0.000707676595832085	11:695842	rs7928305	chr11.1		11	695842	11:695842	1.42803e-24	11:307244	5.89999999999993e-09	9664	26416	0.999999999999997	0.990458003447714	133366	1695519	ENSG00000177042	ENSG00000177042	protein_coding	695816	1	26	26	-388572	0	0	30	121829	1695519	1573690	132402
AITD_Saevarsdottir_32581359_1	AITD (Saevarsdottir, EUR)	IMD	Mono_C_naive_Qu	Mono_C_naive_Qu	Monocyte	Sorted cell	ENSG00000255284	GATD1-DT	8461	7.10828107544844e-16	0.00513978549232316	1.3758168179548e-13	0.994811966606271	4.82479012700467e-05	11:780827	rs4963156	chr11.1		11	780827	11:780827	1.61793e-20	11:307244	5.89999999999993e-09	10139	27591	0.999999999999971	0.990287598665866	133366	1777426	ENSG00000255284	ENSG00000255284	lncRNA	777574	1	3253	3253	-470330	0	0	35	121829	1777431	1655602	132409
AITD_Saevarsdottir_32581359_1	AITD (Saevarsdottir, EUR)	IMD	Mono_C_naive_Qu	Mono_C_naive_Qu	Monocyte	Sorted cell	ENSG00000177697	CD151	8733	1.09694410796377e-172	0.0052911834874073	2.06214736422115e-170	0.994690601683547	1.8214829027184e-05	11:833668	rs7924806	chr11.1		11	833668	11:833668	2.87323e-72	11:307244	5.89999999999993e-09	10455	28408	1.00000000000001	0.990191028603549	133366	1832863	ENSG00000177697	ENSG00000177697	protein_coding	832952	1	716	716	-525708	0	0	45	121829	1832863	1711034	132405
AITD_Saevarsdottir_32581359_1	AITD (Saevarsdottir, EUR)	IMD	Mono_C_naive_Qu	Mono_C_naive_Qu	Monocyte	Sorted cell	ENSG00000183020	AP2A2	9121	2.01454312549571e-07	0.00555277631567457	3.60758407444844e-05	0.994374689925173	3.6256464095049e-05	11:923034	rs10794341	chr11.1		11	923034	11:923034	2.29797e-11	11:307244	5.89999999999993e-09	10936	29823	0.999993636858263	0.990011852044936	133366	1924862	ENSG00000183020	ENSG00000183020	protein_coding	925870	1	-2836	-2836	-618626	0	0	50	121829	1924862	1803033	132407
AITD_Saevarsdottir_32581359_1	AITD (Saevarsdottir, EUR)	IMD	Mono_C_naive_Qu	Mono_C_naive_Qu	Monocyte	Sorted cell	ENSG00000121691	CAT	8457	6.86409953011604e-56	4.8109737508853e-12	1.4267588819872e-44	0.999999999995183	1.23969403659026e-14	11:34438170	rs769214	chr11.2		11	34438170	11:34438170	1.55739e-37	11:35296165	1.49999999999998e-17	10433	24418	0.999999999999998	0.99999998821817	33439499	35438723	ENSG00000121691	ENSG00000121691	protein_coding	34438934	1	-764	-764	857231	0	0	10	33439463	35438723	1999260	132410
AITD_Saevarsdottir_32581359_1	AITD (Saevarsdottir, EUR)	IMD	Mono_C_naive_Qu	Mono_C_naive_Qu	Monocyte	Sorted cell	ENSG00000149089	APIP	8548	4.00684653108313e-39	4.70852457809168e-12	8.50977087325326e-28	0.999999999995268	1.81955211452824e-14	11:34936806	rs2915196	chr11.2		11	34936806	11:34936806	5.74926e-30	11:35296165	1.49999999999998e-17	10548	23898	0.999999999999997	0.999999988218292	33916469	35916360	ENSG00000149089	ENSG00000149089	protein_coding	34916379	-1	-20427	-20427	-379786	1	1	7	33916469	35916360	1999891	132413
AITD_Saevarsdottir_32581359_1	AITD (Saevarsdottir, EUR)	IMD	Mono_C_naive_Qu	Mono_C_naive_Qu	Monocyte	Sorted cell	ENSG00000289526		8684	5.5818117599585e-43	4.73630406532604e-12	1.17851634585622e-31	0.999999999995239	2.21291844829414e-14	11:35054466	rs7113351	chr11.2		11	35054466	11:35054466	1.14644e-31	11:35296165	1.49999999999998e-17	10540	24039	1	0.999999988218284	34067463	36066959	ENSG00000289526	ENSG00000289526	lncRNA	35066923	-1	12457	12457	-229242	0	0	5	34067463	36066959	1999496	132414
AITD_Saevarsdottir_32581359_1	AITD (Saevarsdottir, EUR)	IMD	Mono_C_naive_Qu	Mono_C_naive_Qu	Monocyte	Sorted cell	ENSG00000255443	CD44-AS1	8976	1.40446241641047e-17	4.77352481978286e-12	2.94218190049161e-06	0.999996736030558	3.2178276916663e-07	11:35281701	rs4756206	chr11.2		11	35281701	11:35208126	3.45397e-18	11:35296165	1.49999999999998e-17	10869	24228	0.999999488773661	0.999999988218294	34215013	36214944	ENSG00000255443	ENSG00000255443	lncRNA	35214985	-1	-66716	6859	-81180	1	1	1	34215013	36214944	1999931	132415
AITD_Saevarsdottir_32581359_1	AITD (Saevarsdottir, EUR)	IMD	Mono_C_naive_Qu	Mono_C_naive_Qu	Monocyte	Sorted cell	ENSG00000110435	PDHX	8547	1.71779952019218e-16	4.70695877863287e-12	3.64934446310993e-05	0.999960339481383	3.16706928042021e-06	11:35296165	rs10742340	chr11.2		11	35296165	11:34901225	6.95313e-11	11:35296165	1.49999999999998e-17	10549	23891	0.97863037451611	0.999999988218296	33916469	35915802	ENSG00000110435	ENSG00000110435	protein_coding	34916618	1	379547	-15393	379547	6	1	6	33916061	35915802	1999741	132412
AITD_Saevarsdottir_32581359_1	AITD (Saevarsdottir, EUR)	IMD	Mono_C_naive_Qu	Mono_C_naive_Qu	Monocyte	Sorted cell	ENSG00000135373	EHF	8730	4.14569257871787e-13	4.33782253790118e-12	0.0866684813119118	0.90684592993986	0.0064855887434765	11:35296165	rs10742340	chr11.2		11	35296165	11:34621121	1.02738e-08	11:35296165	1.49999999999998e-17	10817	24278	0.903840999445895	0.999999988218249	33621827	35620914	ENSG00000135373	ENSG00000135373	protein_coding	34621093	1	675072	28	675072	8	0	8	33621827	35620914	1999087	132411
AITD_Saevarsdottir_32581359_1	AITD (Saevarsdottir, EUR)	IMD	Mono_C_naive_Qu	Mono_C_naive_Qu	Monocyte	Sorted cell	ENSG00000179241	LDLRAD3	8582	4.73386927134139e-29	4.82456796803646e-12	9.81200659350399e-18	0.999999999995083	9.52327565251437e-14	11:35922083	rs10768171	chr11.2		11	35922083	11:35922083	2.06147e-27	11:35296165	1.49999999999998e-17	10369	24487	0.995924531148803	0.999999988218145	34944010	36943030	ENSG00000179241	ENSG00000179241	protein_coding	35944062	1	-21979	-21979	-647897	0	0	5	34944010	36943589	1999579	132416
AITD_Saevarsdottir_32581359_1	AITD (Saevarsdottir, EUR)	IMD	Mono_C_naive_Qu	Mono_C_naive_Qu	Monocyte	Sorted cell	ENSG00000182919	C11orf54	8620	2.68111856577726e-45	0.00165904189782364	1.61337686564623e-42	0.998336979032641	3.97906954005525e-06	11:93767849	rs10765633	chr11.3		11	93767849	11:93767703	1.23233e-36	11:94178690	3.60000000000009e-09	10426	26574	1	0.998861035541905	92741770	94741476	ENSG00000182919	ENSG00000182919	protein_coding	93741672	1	26177	26031	437018	0	0	4	92741770	94741476	1999706	132442
AITD_Saevarsdottir_32581359_1	AITD (Saevarsdottir, EUR)	IMD	Mono_C_naive_Qu	Mono_C_naive_Qu	Monocyte	Sorted cell	ENSG00000110218	PANX1	8602	3.33893892474725e-41	0.000277544412733869	2.01106626292546e-38	0.166558864946478	0.833163590640794	11:94128854	rs4753126	chr11.3		11	94128854	11:94128854	1.06169e-33	11:94178690	3.60000000000009e-09	10320	26550	0.999999999999997	0.998884374293463	93129247	95128327	ENSG00000110218	ENSG00000110218	protein_coding	94128841	1	13	13	49849	0	0	0	93129247	95128698	1999451	132443
AITD_Saevarsdottir_32581359_1	AITD (Saevarsdottir, EUR)	IMD	Mono_C_naive_Qu	Mono_C_naive_Qu	Monocyte	Sorted cell	ENSG00000250519		8585	1.23696751189969e-09	0.00036035934479134	7.46203231406854e-07	0.21681435276234	0.782824540452671	11:94128854	rs4753126	chr11.3		11	94128854	11:94128854	1.58107e-12	11:94178690	3.60000000000009e-09	10297	26524	0.999998961203587	0.998885851258137	93185892	95184724	ENSG00000250519	ENSG00000250519	lncRNA	94185439	1	-56585	-56585	-6749	0	0	0	93185892	95184724	1998832	132444
AITD_Saevarsdottir_32581359_1	AITD (Saevarsdottir, EUR)	IMD	Mono_C_naive_Qu	Mono_C_naive_Qu	Monocyte	Sorted cell	ENSG00000255893	RP11-685N10.1	8285	4.40994201193753e-68	0.00163553022517031	2.69190254968527e-65	0.998355066727189	9.40304762926026e-06	11:94472581	rs639311	chr11.3		11	94472581	11:94453355	1.8667e-46	11:94178690	3.60000000000009e-09	9942	26217	0.998749076379283	0.998888893738608	93473574	95473392	ENSG00000255893	ENSG00000255893	lncRNA	94473570	-1	989	20215	294880	0	0	4	93473574	95473455	1999881	132445
AITD_Saevarsdottir_32581359_1	AITD (Saevarsdottir, EUR)	IMD	Mono_C_naive_Qu	Mono_C_naive_Qu	Monocyte	Sorted cell	ENSG00000149231	CCDC82	8445	1.63124040862357e-37	4.30321810035419e-24	3.79074536912095e-14	0.999999999999957	4.12661051931835e-15	11:95578258	rs4409785	chr11.4		11	95578258	11:96388691	3.99956e-24	11:95578258	5.30000000000313e-31	10351	26490	0.999999999999992	1	95390509	97389875	ENSG00000149231	ENSG00000149231	protein_coding	96389912	-1	811654	1221	811654	6	0	6	95390509	97389875	1999366	132446
AITD_Saevarsdottir_32581359_1	AITD (Saevarsdottir, EUR)	IMD	Mono_C_naive_Qu	Mono_C_naive_Qu	Monocyte	Sorted cell	ENSG00000166532	RIMKLB	8595	1.72791183464188e-19	6.81813603532428e-18	0.0246653939385739	0.973266050486945	0.00206855557447764	12:9679363	rs11052372	chr12.1		12	9679363	12:8749701	6.19656e-11	12:9679363	1.89999999999996e-24	12127	26969	0.986822975404844	1	7681994	9681287	ENSG00000166532	ENSG00000166532	protein_coding	8697991	1	981372	51710	981372	34	0	34	7681994	9681287	1999293	132456
AITD_Saevarsdottir_32581359_1	AITD (Saevarsdottir, EUR)	IMD	Mono_C_naive_Qu	Mono_C_naive_Qu	Monocyte	Sorted cell	ENSG00000110852	CLEC2B	9208	5.99426931122731e-28	1.42742968706971e-22	4.19932464480728e-06	0.99999522046549	5.80209867810071e-07	12:9747028	rs10844682	chr12.1		12	9747028	12:9869428	3.65121e-21	12:9747028	3.8e-29	11680	26689	0.999998761914625	0.997520488708343	8869569	10869376	ENSG00000110852	ENSG00000110852	protein_coding	9869354	-1	122326	-74	122326	4	0	4	8869488	10869376	1999888	132459
AITD_Saevarsdottir_32581359_1	AITD (Saevarsdottir, EUR)	IMD	Mono_C_naive_Qu	Mono_C_naive_Qu	Monocyte	Sorted cell	ENSG00000111752	PHC1	8528	4.43124214717489e-27	1.41059247908171e-22	3.14129210058972e-05	0.999964084983077	4.50209591949852e-06	12:9747028	rs10844682	chr12.1		12	9747028	12:8906363	2.0015e-12	12:9747028	3.8e-29	11955	26375	0.999918017978693	0.997520488708345	7914206	9913721	ENSG00000111752	ENSG00000111752	protein_coding	8914509	1	832519	-8146	832519	33	0	33	7914081	9913721	1999640	132457
AITD_Saevarsdottir_32581359_1	AITD (Saevarsdottir, EUR)	IMD	Mono_C_naive_Qu	Mono_C_naive_Qu	Monocyte	Sorted cell	ENSG00000165682	CLEC1B	9493	1.01525222205952e-31	1.44219755984272e-22	7.03961960230905e-10	0.999999999219455	7.65830246513931e-11	12:9747028	rs10844682	chr12.1		12	9747028	12:9958600	1.29538e-17	12:9747028	3.8e-29	11832	26965	0.999999950064818	0.997520488708345	9013812	11013385	ENSG00000165682	ENSG00000165682	protein_coding	9999121	-1	252093	40521	252093	10	1	10	9013460	11013385	1999925	132463
AITD_Saevarsdottir_32581359_1	AITD (Saevarsdottir, EUR)	IMD	Mono_C_naive_Qu	Mono_C_naive_Qu	Monocyte	Sorted cell	ENSG00000165685	TMEM52B	10525	3.21875319152007e-24	1.55758616549373e-22	0.0202026782477271	0.977626241211717	0.00217108054055423	12:9747028	rs10844682	chr12.1		12	9747028	12:10190412	5.81144e-10	12:9747028	3.8e-29	12922	29789	0.995896198264933	0.997520488708345	9170857	11170440	ENSG00000165685	ENSG00000165685	protein_coding	10179032	1	-432004	11380	-432004	17	0	17	9170857	11170440	1999583	132464
AITD_Saevarsdottir_32581359_1	AITD (Saevarsdottir, EUR)	IMD	Mono_C_naive_Qu	Mono_C_naive_Qu	Monocyte	Sorted cell	ENSG00000172322	CLEC12A	9292	6.88780693515654e-43	1.43214293138067e-22	4.80944100217447e-21	1	5.25853145791434e-22	12:9747028	rs10844682	chr12.1		12	9747028	12:9958600	2.97661e-26	12:9747028	3.8e-29	11667	26777	1	0.997520488708343	8952013	10951254	ENSG00000172322	ENSG00000172322	protein_coding	9971409	1	-224381	-12809	-224381	9	0	9	8951611	10951254	1999643	132461
AITD_Saevarsdottir_32581359_1	AITD (Saevarsdottir, EUR)	IMD	Mono_C_naive_Qu	Mono_C_naive_Qu	Monocyte	Sorted cell	ENSG00000175899	A2M	8740	3.58991346066257e-26	1.42304932402285e-22	0.000252145596215896	0.999510353723319	0.000237500680465568	12:9747028	rs10844682	chr12.1		12	9747028	12:9110946	2.54645e-11	12:9747028	3.8e-29	12094	26620	0.999856000434723	0.997520488708343	8116401	10115529	ENSG00000175899	ENSG00000175899	protein_coding	9115919	-1	-631109	4973	-631109	24	0	24	8116242	10116193	1999951	132458
AITD_Saevarsdottir_32581359_1	AITD (Saevarsdottir, EUR)	IMD	Mono_C_naive_Qu	Mono_C_naive_Qu	Monocyte	Sorted cell	ENSG00000205809	KLRC2	10013	1.48652696234585e-23	1.37697747092427e-22	0.0955774034326759	0.885327781470348	0.0190948150969762	12:9747028	rs10844682	chr12.1		12	9747028	12:10402386	1.54604e-07	12:9747028	3.8e-29	12437	29080	0.975712628615451	0.997520488708345	9442314	11442142	ENSG00000205809	ENSG00000205809	protein_coding	10436010	-1	688982	33624	688982	29	4	29	9442314	11442142	1999828	132465
AITD_Saevarsdottir_32581359_1	AITD (Saevarsdottir, EUR)	IMD	Mono_C_naive_Qu	Mono_C_naive_Qu	Monocyte	Sorted cell	ENSG00000225231	LINC02470	9246	6.3731233289609e-42	1.43048498714015e-22	4.4552186050566e-20	1	3.76657019931716e-21	12:9747028	rs10844682	chr12.1		12	9747028	12:9952695	2.2178e-25	12:9747028	3.8e-29	11629	26746	1	0.997520488708345	8944473	10943471	ENSG00000225231	ENSG00000225231	lncRNA	9943496	-1	196468	-9199	196468	7	0	7	8943572	10943471	1999899	132460
AITD_Saevarsdottir_32581359_1	AITD (Saevarsdottir, EUR)	IMD	Mono_C_naive_Qu	Mono_C_naive_Qu	Monocyte	Sorted cell	ENSG00000256660	CLEC12B	9476	5.07557925103827e-33	1.44182318640741e-22	3.52025081764107e-11	0.99999999996183	2.97392903808927e-12	12:9747028	rs10844682	chr12.1		12	9747028	12:9958600	8.82675e-19	12:9747028	3.8e-29	11816	26958	0.999999999828356	0.997520488708345	9010707	11010541	ENSG00000256660	ENSG00000256660	protein_coding	10010627	1	-263599	-52027	-263599	11	2	11	9010707	11010541	1999834	132462
AITD_Saevarsdottir_32581359_1	AITD (Saevarsdottir, EUR)	IMD	Mono_C_naive_Qu	Mono_C_naive_Qu	Monocyte	Sorted cell	ENSG00000197728	RPS26	6534	8.76212784710642e-157	1.53888413962761e-07	8.41407743865276e-151	0.147072714603628	0.852927131507929	12:56042145	rs1131017	chr12.2		12	56042145	12:56042145	9.84372e-69	12:56076841	5.90000000000005e-13	8608	24267	0.999999999999993	0.976760938642727	55042158	57041338	ENSG00000197728	ENSG00000197728	protein_coding	56041918	1	227	227	34923	0	0	0	55041424	57041338	1999914	132468
AITD_Saevarsdottir_32581359_1	AITD (Saevarsdottir, EUR)	IMD	Mono_C_naive_Qu	Mono_C_naive_Qu	Monocyte	Sorted cell	ENSG00000135441	BLOC1S1	7285	1.01244627733817e-07	9.71719247145397e-07	0.0936049824168096	0.898389594189166	0.00800435043015025	12:56076841	rs11171739	chr12.2		12	56076841	12:55716002	9.49586e-10	12:56076841	5.90000000000005e-13	9453	25205	0.92853610855854	0.976760922749795	54717776	56716008	ENSG00000135441	ENSG00000135441	protein_coding	55716046	1	360795	-44	360795	23	1	23	54716179	56716008	1999829	132466
AITD_Saevarsdottir_32581359_1	AITD (Saevarsdottir, EUR)	IMD	Mono_C_naive_Qu	Mono_C_naive_Qu	Monocyte	Sorted cell	ENSG00000176422	SPRYD4	5427	7.50849474359283e-08	8.74535164443075e-07	0.0786030020322489	0.915505627893319	0.00589042045432166	12:56076841	rs11171739	chr12.2		12	56076841	12:56467674	3.7827e-08	12:56076841	5.90000000000005e-13	7149	22260	0.986309482792071	0.97676096805872	55469028	57468443	ENSG00000176422	ENSG00000176422	protein_coding	56468578	1	-391737	-904	-391737	31	0	31	55469028	57468443	1999415	132470
AITD_Saevarsdottir_32581359_1	AITD (Saevarsdottir, EUR)	IMD	Mono_C_naive_Qu	Mono_C_naive_Qu	Monocyte	Sorted cell	ENSG00000139579	NABP2	6113	3.39452324959406e-09	1.00129675889487e-06	0.0033715231947502	0.994510531767397	0.0021169403465704	12:56080024	rs7297175	chr12.2		12	56080024	12:56156255	1.73154e-11	12:56076841	5.90000000000005e-13	7947	23462	0.998639257643092	0.976760952520702	55222305	57221756	ENSG00000139579	ENSG00000139579	protein_coding	56224342	1	-144318	-68087	-147501	14	5	14	55222305	57221756	1999451	132469
AITD_Saevarsdottir_32581359_1	AITD (Saevarsdottir, EUR)	IMD	Mono_C_naive_Qu	Mono_C_naive_Qu	Monocyte	Sorted cell	ENSG00000139531	SUOX	6617	7.51364895900691e-10	4.00541357806393e-08	0.000718027764545352	0.0374881751709413	0.961793756259014	12:56080696	rs4759229	chr12.2		12	56080696	12:56080696	5.73491e-09	12:56076841	5.90000000000005e-13	8775	24385	0.995760395501871	0.976760936415812	54997312	56996897	ENSG00000139531	ENSG00000139531	protein_coding	55997276	1	83420	83420	79565	4	4	3	54997312	56996897	1999585	132467
AITD_Saevarsdottir_32581359_1	AITD (Saevarsdottir, EUR)	IMD	Mono_C_naive_Qu	Mono_C_naive_Qu	Monocyte	Sorted cell	ENSG00000076067	RBMS2	5200	5.00765963717948e-29	9.3503075915865e-07	5.35560448715609e-23	0.999999059875422	5.09381574173791e-09	12:56521763	rs3782235	chr12.2		12	56521763	12:56522830	1.98875e-27	12:56076841	5.90000000000005e-13	6860	21789	1	0.976760581604326	55521834	57521558	ENSG00000076067	ENSG00000076067	protein_coding	56521820	1	-57	1010	-444979	0	0	35	55521834	57521558	1999724	132471
AITD_Saevarsdottir_32581359_1	AITD (Saevarsdottir, EUR)	IMD	Mono_C_naive_Qu	Mono_C_naive_Qu	Monocyte	Sorted cell	ENSG00000139372	TDG	8185	6.7197592514345e-09	2.35434172348467e-08	0.215003438485187	0.753262096863663	0.0317344343879744	12:103499163	rs12582330	chr12.3		12	103499163	12:104027130	7.26492e-08	12:103499163	7.69999999999782e-15	9595	24271	0.957434622606975	0.999829745108322	102966283	104965678	ENSG00000139372	ENSG00000139372	protein_coding	103965872	1	-466709	61258	-466709	8	1	8	102966283	104965678	1999395	132476
AITD_Saevarsdottir_32581359_1	AITD (Saevarsdottir, EUR)	IMD	Mono_C_naive_Qu	Mono_C_naive_Qu	Monocyte	Sorted cell	ENSG00000255150	EID3	8494	2.03548375720734e-27	3.19405997906549e-08	6.37271593310148e-20	0.999999967958346	1.01051866560309e-10	12:104286590	rs4077561	chr12.3		12	104286590	12:104286590	7.42576e-24	12:103499163	7.69999999999782e-15	9871	24804	0.999927776482521	0.999829746082746	103304097	105303684	ENSG00000255150	ENSG00000255150	protein_coding	104303739	1	-17149	-17149	-804576	0	0	17	103304097	105303684	1999587	132477
AITD_Saevarsdottir_32581359_1	AITD (Saevarsdottir, EUR)	IMD	Mono_C_naive_Qu	Mono_C_naive_Qu	Monocyte	Sorted cell	ENSG00000089022	MAPKAPK5	5003	3.1745805902465e-121	1.60073222851661e-108	1.98320526924573e-13	0.999999999999716	6.88621028524243e-14	12:111446804	rs3184504	chr12.4		12	111446804	12:111890426	1.37049e-19	12:111446804	9.40000000000041e-116	6338	21010	0.998619618824336	0.999999999999998	110842458	112842213	ENSG00000089022	ENSG00000089022	protein_coding	111842228	1	-395424	48198	-395424	7	2	7	110842458	112842213	1999755	132485
AITD_Saevarsdottir_32581359_1	AITD (Saevarsdottir, EUR)	IMD	Mono_C_naive_Qu	Mono_C_naive_Qu	Monocyte	Sorted cell	ENSG00000111231	GPN3	5310	3.16358772464406e-194	1.84027783756003e-108	1.71908157565956e-86	1	2.28633067462663e-87	12:111446804	rs3184504	chr12.4		12	111446804	12:110491456	2.91146e-53	12:111446804	9.40000000000041e-116	6677	23083	1.00000000000001	1.00000000000001	109469498	111468190	ENSG00000111231	ENSG00000111231	protein_coding	110468257	-1	-978547	-23199	-978547	15	1	15	109469498	111468697	1999199	132481
AITD_Saevarsdottir_32581359_1	AITD (Saevarsdottir, EUR)	IMD	Mono_C_naive_Qu	Mono_C_naive_Qu	Monocyte	Sorted cell	ENSG00000111249	CUX2	4878	1.44868533848203e-115	1.68644068001425e-108	8.59019361465594e-08	0.999999901702045	1.23960140883937e-08	12:111446804	rs3184504	chr12.4		12	111446804	12:111309581	4.43939e-18	12:111446804	9.40000000000041e-116	6174	22135	0.999998739394754	0.999999999999998	110034190	112033912	ENSG00000111249	ENSG00000111249	protein_coding	111034165	1	412639	275416	412639	5	0	5	110034190	112033912	1999722	132483
AITD_Saevarsdottir_32581359_1	AITD (Saevarsdottir, EUR)	IMD	Mono_C_naive_Qu	Mono_C_naive_Qu	Monocyte	Sorted cell	ENSG00000111300	NAA25	5145	3.56457790261497e-109	1.22538291390578e-108	0.221797483624057	0.762450788940437	0.0157517274354968	12:111446804	rs3184504	chr12.4		12	111446804	12:112242637	7.9335e-09	12:111446804	9.40000000000041e-116	6409	21094	0.941386791355342	0.999999999999998	111110915	113108740	ENSG00000111300	ENSG00000111300	protein_coding	112108783	-1	661979	-133854	661979	18	1	18	111109057	113108740	1999683	132487
AITD_Saevarsdottir_32581359_1	AITD (Saevarsdottir, EUR)	IMD	Mono_C_naive_Qu	Mono_C_naive_Qu	Monocyte	Sorted cell	ENSG00000151164	RAD9B	5281	1.97390076419406e-130	1.77351429106699e-108	1.11298836109548e-22	1	3.75736410399241e-23	12:111446804	rs3184504	chr12.4		12	111446804	12:110466270	4.13747e-27	12:111446804	9.40000000000041e-116	6630	23074	1	1.00000000000001	109501836	111501357	ENSG00000151164	ENSG00000151164	protein_coding	110502331	1	944473	-36061	944473	12	3	12	109501836	111501357	1999521	132482
AITD_Saevarsdottir_32581359_1	AITD (Saevarsdottir, EUR)	IMD	Mono_C_naive_Qu	Mono_C_naive_Qu	Monocyte	Sorted cell	ENSG00000198270	TMEM116	5002	8.65128991518602e-165	1.58351431962904e-108	5.46334807835032e-57	1	1.46612247149925e-56	12:111446804	rs3184504	chr12.4		12	111446804	12:112012629	8.17505e-46	12:111446804	9.40000000000041e-116	6277	20784	1.00000000000001	0.999999999999998	111013204	113013095	ENSG00000198270	ENSG00000198270	protein_coding	112013165	-1	566361	536	566361	14	0	14	111013204	113013095	1999891	132486
AITD_Saevarsdottir_32581359_1	AITD (Saevarsdottir, EUR)	IMD	Mono_C_naive_Qu	Mono_C_naive_Qu	Monocyte	Sorted cell	ENSG00000198324	PHETA1	4865	5.95625972565577e-111	1.64428225019317e-108	0.00360830198804882	0.996105880894774	0.000285817117164507	12:111446804	rs3184504	chr12.4		12	111446804	12:111331359	5.62633e-12	12:111446804	9.40000000000041e-116	6091	21666	0.999528167089878	0.999999999999998	110369317	112368965	ENSG00000198324	ENSG00000198324	protein_coding	111369095	-1	-77709	37736	-77709	2	2	2	110369317	112368965	1999648	132484
AITD_Saevarsdottir_32581359_1	AITD (Saevarsdottir, EUR)	IMD	Mono_C_naive_Qu	Mono_C_naive_Qu	Monocyte	Sorted cell	ENSG00000204856	FAM216A	5312	4.68025911677307e-117	1.84099532081233e-108	2.54224388892371e-09	0.999999997243378	2.14390047339238e-10	12:111446804	rs3184504	chr12.4		12	111446804	12:110390253	3.76994e-16	12:111446804	9.40000000000041e-116	6678	23092	0.999999999570059	1.00000000000001	109468536	111468190	ENSG00000204856	ENSG00000204856	protein_coding	110468845	1	977959	-78592	977959	14	4	14	109468536	111468190	1999654	132480
AITD_Saevarsdottir_32581359_1	AITD (Saevarsdottir, EUR)	IMD	Mono_C_naive_Qu	Mono_C_naive_Qu	Monocyte	Sorted cell	ENSG00000102699	PARP4	10179	1.64942136370618e-20	5.75719872089546e-18	0.00285589291185172	0.9968307948885	0.000313312199650012	13:24207926	rs4770628	chr13.1		13	24207926	13:24487713	5.86371e-11	13:24212777	2.10000000000004e-23	12905	27348	0.99937094746419	1	23512865	25512778	ENSG00000102699	ENSG00000102699	protein_coding	24512778	-1	304852	25065	300001	4	1	4	23512865	25512778	1999913	132491
AITD_Saevarsdottir_32581359_1	AITD (Saevarsdottir, EUR)	IMD	Mono_C_naive_Qu	Mono_C_naive_Qu	Monocyte	Sorted cell	ENSG00000182957	SPATA13	11229	7.43785258222583e-22	6.11193770529015e-18	0.000121677635889801	0.99986671972702	1.16026370882819e-05	13:24212777	rs17364832	chr13.1		13	24212777	13:24274967	4.22135e-13	13:24212777	2.10000000000004e-23	13659	28945	0.999978526421941	1	22979832	24979741	ENSG00000182957	ENSG00000182957	protein_coding	24160720	1	52057	114247	52057	1	2	1	22979832	24979741	1999909	132490
AITD_Saevarsdottir_32581359_1	AITD (Saevarsdottir, EUR)	IMD	Mono_C_naive_Qu	Mono_C_naive_Qu	Monocyte	Sorted cell	ENSG00000179813	FAM216B	8048	2.96256572795341e-26	5.23735951907655e-09	5.65660176965614e-18	0.999999994747768	1.48755867512627e-11	13:42834706	rs9533259	chr13.3		13	42834706	13:42834706	1.56768e-22	13:42473124	9.90000000000022e-15	9506	24656	0.999918200068943	0.97105913032783	41781887	43781546	ENSG00000179813	ENSG00000179813	protein_coding	42781584	1	53122	53122	-308460	1	1	1	41781887	43781546	1999659	132492
AITD_Saevarsdottir_32581359_1	AITD (Saevarsdottir, EUR)	IMD	Mono_C_naive_Qu	Mono_C_naive_Qu	Monocyte	Sorted cell	ENSG00000271216	LINC01050	8046	4.33833208650571e-34	5.24139528298792e-09	8.27705568741028e-26	0.999999994743675	1.49351881861799e-11	13:42834706	rs9533259	chr13.3		13	42834706	13:42834706	1.29249e-27	13:42473124	9.90000000000022e-15	9513	24675	0.999851271138741	0.971059130329374	41814912	43814440	ENSG00000271216	ENSG00000271216	lncRNA	42819861	-1	-14845	-14845	346737	0	0	2	41814912	43814440	1999528	132493
AITD_Saevarsdottir_32581359_1	AITD (Saevarsdottir, EUR)	IMD	Mono_C_naive_Qu	Mono_C_naive_Qu	Monocyte	Sorted cell	ENSG00000120675	DNAJC15	8148	2.99861267098806e-35	5.18659385767549e-09	5.78146802633629e-27	0.999999994792987	2.04263920649307e-11	13:43033514	rs11618553	chr13.3		13	43033514	13:43033514	4.00087e-32	13:42473124	9.90000000000022e-15	9674	24417	1	0.971059130394667	42023237	44022923	ENSG00000120675	ENSG00000120675	protein_coding	43023586	1	9928	9928	-550462	0	0	6	42023237	44023158	1999921	132494
AITD_Saevarsdottir_32581359_1	AITD (Saevarsdottir, EUR)	IMD	Mono_C_naive_Qu	Mono_C_naive_Qu	Monocyte	Sorted cell	ENSG00000072110	ACTN1	6978	1.22373767594443e-06	2.38411638006677e-05	0.048574183152776	0.946329910258313	0.00507084168743359	14:68283210	rs3784099	chr14.1		14	68283210	14:68949282	1.52023e-08	14:68283210	3.89999999999954e-11	8864	22597	0.989554523405789	0.999983271776331	67980237	69979334	ENSG00000072110	ENSG00000072110	protein_coding	68979302	-1	696092	30020	696092	10	0	10	67980237	69979334	1999097	132503
AITD_Saevarsdottir_32581359_1	AITD (Saevarsdottir, EUR)	IMD	Mono_C_naive_Qu	Mono_C_naive_Qu	Monocyte	Sorted cell	ENSG00000100554	ATP6V1D	6784	1.6992136236236e-08	2.50868806350336e-05	0.000676821222514723	0.999246487068553	5.1587836160647e-05	14:68283210	rs3784099	chr14.1		14	68283210	14:67325894	3.06109e-09	14:68283210	3.89999999999954e-11	8021	22515	0.950526462210731	0.999983303179897	66360647	68360114	ENSG00000100554	ENSG00000100554	protein_coding	67359804	-1	-923406	33910	-923406	14	0	14	66360647	68360238	1999591	132497
AITD_Saevarsdottir_32581359_1	AITD (Saevarsdottir, EUR)	IMD	Mono_C_naive_Qu	Mono_C_naive_Qu	Monocyte	Sorted cell	ENSG00000100558	PLEK2	6775	3.83255005100167e-06	2.09906340540114e-05	0.152767332942472	0.836687662081278	0.0105201817921444	14:68283210	rs3784099	chr14.1		14	68283210	14:67414118	8.03983e-10	14:68283210	3.89999999999954e-11	8037	22499	0.978712475111945	0.999983253811793	66412522	68412043	ENSG00000100558	ENSG00000100558	protein_coding	67412165	-1	-871045	-1953	-871045	12	0	12	66412522	68412043	1999521	132498
AITD_Saevarsdottir_32581359_1	AITD (Saevarsdottir, EUR)	IMD	Mono_C_naive_Qu	Mono_C_naive_Qu	Monocyte	Sorted cell	ENSG00000198133	TMEM229B	6827	1.26781836357364e-10	2.52180522766165e-05	5.02726936133663e-06	0.999969279133782	4.75417798084016e-07	14:68283210	rs3784099	chr14.1		14	68283210	14:67509105	1.10822e-12	14:68283210	3.89999999999954e-11	8168	22620	0.999999326850127	0.9999830957502	66533786	68533631	ENSG00000198133	ENSG00000198133	protein_coding	67488721	-1	-794489	-20384	-794489	11	0	11	66533758	68533631	1999873	132499
AITD_Saevarsdottir_32581359_1	AITD (Saevarsdottir, EUR)	IMD	Mono_C_naive_Qu	Mono_C_naive_Qu	Monocyte	Sorted cell	ENSG00000100568	VTI1B	6884	1.84139149730272e-07	2.50140650752771e-05	0.00729746024099601	0.991309686660798	0.00136765489398106	14:68285926	rs8008961	chr14.1		14	68285926	14:67723019	2.90577e-10	14:68283210	3.89999999999954e-11	8286	22633	0.997819538461922	0.999983113504221	66674989	68674771	ENSG00000100568	ENSG00000100568	protein_coding	67674632	-1	-611294	-48387	-608578	6	3	6	66674989	68674771	1999782	132501
AITD_Saevarsdottir_32581359_1	AITD (Saevarsdottir, EUR)	IMD	Mono_C_naive_Qu	Mono_C_naive_Qu	Monocyte	Sorted cell	ENSG00000100564	PIGH	6828	1.4460195235204e-07	2.49017062975422e-05	0.0057703666412116	0.993706578072288	0.000498008978250448	14:68286570	rs2208397	chr14.1		14	68286570	14:67600063	1.35436e-11	14:68283210	3.89999999999954e-11	8200	22477	0.999071232288926	0.999983241386811	66600373	68600026	ENSG00000100564	ENSG00000100564	protein_coding	67600268	-1	-686302	205	-682942	9	0	9	66600373	68600026	1999653	132500
AITD_Saevarsdottir_32581359_1	AITD (Saevarsdottir, EUR)	IMD	Mono_C_naive_Qu	Mono_C_naive_Qu	Monocyte	Sorted cell	ENSG00000185650	ZFP36L1	6733	2.92786525852443e-10	2.48979012369764e-05	1.17590357598103e-05	0.999961694635017	1.64813520098576e-06	14:68788935	rs6739	chr14.1		14	68788935	14:68788935	6.48194e-12	14:68283210	3.89999999999954e-11	8624	22333	0.999997624299319	0.999983204660975	67798150	69796193	ENSG00000185650	ENSG00000185650	protein_coding	68793067	-1	4132	4132	509857	0	0	5	67796366	69796193	1999827	132502
AITD_Saevarsdottir_32581359_1	AITD (Saevarsdottir, EUR)	IMD	Mono_C_naive_Qu	Mono_C_naive_Qu	Monocyte	Sorted cell	ENSG00000175746	LINC02915	8628	1.6822412178392e-32	1.39886515730369e-11	1.20257568003058e-21	0.99999999998596	4.72081549967362e-14	15:39313187	rs4622486	chr15.1		15	39313187	15:39313525	3.15463e-26	15:38558129	9.39999999999798e-18	10438	24797	0.999999999999981	0.999996756024451	38251669	40250646	ENSG00000175746	ENSG00000175746	lncRNA	39250682	1	62505	62843	-692553	2	2	5	38250753	40250646	1999893	132505
AITD_Saevarsdottir_32581359_1	AITD (Saevarsdottir, EUR)	IMD	Mono_C_naive_Qu	Mono_C_naive_Qu	Monocyte	Sorted cell	ENSG00000072778	ACADVL	8194	2.21011422828497e-63	5.3354468605466e-09	4.14232260996065e-55	0.999999994653507	1.1045909479414e-11	17:7219305	rs2017365	chr17.1		17	7219305	17:7219305	1.38535e-41	17:7337072	1.3000000000004e-15	10156	25710	1	0.99999999661987	6217173	8216688	ENSG00000072778	ENSG00000072778	protein_coding	7219938	1	-633	-633	117134	0	0	17	6217173	8216688	1999515	132536
AITD_Saevarsdottir_32581359_1	AITD (Saevarsdottir, EUR)	IMD	Mono_C_naive_Qu	Mono_C_naive_Qu	Monocyte	Sorted cell	ENSG00000072818	ACAP1	7951	1.65210985927786e-15	5.33544446386031e-09	3.09647887724521e-07	0.999999545338025	1.39678640142778e-07	17:7337072	rs61759532	chr17.1		17	7337072	17:7330102	5.92581e-14	17:7337072	1.3000000000004e-15	9839	25710	0.999999938433669	0.9999999965662	6336607	8336416	ENSG00000072818	ENSG00000072818	protein_coding	7336529	1	543	-6427	543	0	1	0	6336607	8336416	1999809	132540
AITD_Saevarsdottir_32581359_1	AITD (Saevarsdottir, EUR)	IMD	Mono_C_naive_Qu	Mono_C_naive_Qu	Monocyte	Sorted cell	ENSG00000108839	ALOX12	8245	6.32508741898117e-11	5.2074252838667e-09	0.0119863075728959	0.986828169338431	0.0011855178179959	17:7337072	rs61759532	chr17.1		17	7337072	17:7001742	7.48072e-09	17:7337072	1.3000000000004e-15	10395	25428	0.997231757709027	0.999999996689722	5996072	7995992	ENSG00000108839	ENSG00000108839	protein_coding	6996049	1	341023	5693	341023	30	0	30	5996072	7995992	1999920	132534
AITD_Saevarsdottir_32581359_1	AITD (Saevarsdottir, EUR)	IMD	Mono_C_naive_Qu	Mono_C_naive_Qu	Monocyte	Sorted cell	ENSG00000129235	TXNDC17	8940	1.77307470248368e-10	5.22114358207266e-09	0.0327391932772262	0.964063419756861	0.00319738156745981	17:7337072	rs61759532	chr17.1		17	7337072	17:6593302	1.20151e-08	17:7337072	1.3000000000004e-15	11350	26097	0.951252660972225	0.999999996672986	5641529	7640984	ENSG00000129235	ENSG00000129235	protein_coding	6641060	1	696012	-47758	696012	40	2	40	5641529	7640984	1999455	132532
AITD_Saevarsdottir_32581359_1	AITD (Saevarsdottir, EUR)	IMD	Mono_C_naive_Qu	Mono_C_naive_Qu	Monocyte	Sorted cell	ENSG00000132507	EIF5A	8026	8.59281677653419e-15	5.33519844473959e-09	1.61057755347961e-06	0.999992323985582	6.06010165955368e-06	17:7337072	rs61759532	chr17.1		17	7337072	17:7319429	7.56174e-13	17:7337072	1.3000000000004e-15	9930	25709	0.935970494325976	0.999999996584964	6307200	8306336	ENSG00000132507	ENSG00000132507	protein_coding	7307628	1	29444	11801	29444	5	2	5	6307181	8306336	1999155	132539
AITD_Saevarsdottir_32581359_1	AITD (Saevarsdottir, EUR)	IMD	Mono_C_naive_Qu	Mono_C_naive_Qu	Monocyte	Sorted cell	ENSG00000161944	ASGR2	8364	9.41512624478722e-11	5.21717519555026e-09	0.0176966137401257	0.980615791397347	0.00168758955120103	17:7337072	rs61759532	chr17.1		17	7337072	17:7112392	1.39218e-09	17:7337072	1.3000000000004e-15	10370	25637	0.992656478484901	0.999999996669148	6115720	8115188	ENSG00000161944	ENSG00000161944	protein_coding	7114822	-1	-222250	2430	-222250	21	0	21	6115720	8115188	1999468	132535
AITD_Saevarsdottir_32581359_1	AITD (Saevarsdottir, EUR)	IMD	Mono_C_naive_Qu	Mono_C_naive_Qu	Monocyte	Sorted cell	ENSG00000170175	CHRNB1	7727	2.70990927859973e-15	5.27733935348592e-09	5.13498857058507e-07	0.999999427143145	5.40806574696426e-08	17:7337072	rs61759532	chr17.1		17	7337072	17:7459769	6.34173e-14	17:7337072	1.3000000000004e-15	9542	25430	0.999999870970977	0.999999996579471	6445503	8444608	ENSG00000170175	ENSG00000170175	protein_coding	7445061	1	-107989	14708	-107989	11	0	11	6445503	8444608	1999105	132541
AITD_Saevarsdottir_32581359_1	AITD (Saevarsdottir, EUR)	IMD	Mono_C_naive_Qu	Mono_C_naive_Qu	Monocyte	Sorted cell	ENSG00000170291	ELP5	8180	9.28963196142212e-10	3.53091970135482e-09	0.173591723096974	0.659681359213331	0.16672691322981	17:7337072	rs61759532	chr17.1		17	7337072	17:7269290	5.66755e-07	17:7337072	1.3000000000004e-15	10116	25787	0.948822302249939	0.999999996605831	6251449	8251333	ENSG00000170291	ENSG00000170291	protein_coding	7252215	1	84857	17075	84857	10	2	10	6251449	8251333	1999884	132537
AITD_Saevarsdottir_32581359_1	AITD (Saevarsdottir, EUR)	IMD	Mono_C_naive_Qu	Mono_C_naive_Qu	Monocyte	Sorted cell	ENSG00000175826	CTDNEP1	8179	7.62367944040284e-11	5.26007134167414e-09	0.0142460719207586	0.982926813397139	0.00282710934579451	17:7337072	rs61759532	chr17.1		17	7337072	17:7281773	1.47414e-08	17:7337072	1.3000000000004e-15	10114	25787	0.997209399220507	0.999999996605523	6252571	8252344	ENSG00000175826	ENSG00000175826	protein_coding	7251734	-1	-85338	-30039	-85338	11	4	11	6252500	8252344	1999844	132538
AITD_Saevarsdottir_32581359_1	AITD (Saevarsdottir, EUR)	IMD	Mono_C_naive_Qu	Mono_C_naive_Qu	Monocyte	Sorted cell	ENSG00000178971	CTC1	7665	2.73597093956605e-13	5.22266764687149e-09	5.2383352441143e-05	0.999940586156692	7.02526792634937e-06	17:7337072	rs61759532	chr17.1		17	7337072	17:8238006	4.13458e-12	17:7337072	1.3000000000004e-15	9388	25169	0.999984887587829	0.999999996590227	7248154	9247901	ENSG00000178971	ENSG00000178971	protein_coding	8248056	-1	910984	10050	910984	65	0	65	7248154	9247901	1999747	132545
AITD_Saevarsdottir_32581359_1	AITD (Saevarsdottir, EUR)	IMD	Mono_C_naive_Qu	Mono_C_naive_Qu	Monocyte	Sorted cell	ENSG00000178971	CTC1	7665	2.73597093956605e-13	5.22266764687149e-09	5.2383352441143e-05	0.999940586156692	7.02526792634937e-06	17:7337072	rs61759532	chr17.2		17	7337072	17:8238006	4.13458e-12	17:7337072	1.3000000000004e-15	9388	25169	0.999984887587829	0.999999996590227	7248154	9247901	ENSG00000178971	ENSG00000178971	protein_coding	8248056	-1	910984	10050	910984	65	0	65	7248154	9247901	1999747	132545
AITD_Saevarsdottir_32581359_1	AITD (Saevarsdottir, EUR)	IMD	Mono_C_naive_Qu	Mono_C_naive_Qu	Monocyte	Sorted cell	ENSG00000198920	KIAA0753	8934	7.79535415226789e-17	5.41368035009217e-09	1.43993613956083e-08	0.999999978429571	1.75738426784685e-09	17:7337072	rs61759532	chr17.1		17	7337072	17:6639312	2.59859e-15	17:7337072	1.3000000000004e-15	11344	26087	0.999999981617348	0.999999996673727	5641529	7640676	ENSG00000198920	ENSG00000198920	protein_coding	6640711	-1	-696361	1399	-696361	41	1	41	5641529	7640676	1999147	132533
AITD_Saevarsdottir_32581359_1	AITD (Saevarsdottir, EUR)	IMD	Mono_C_naive_Qu	Mono_C_naive_Qu	Monocyte	Sorted cell	ENSG00000233223	MPDU1-AS1	7614	5.68812732913081e-15	5.20657290672938e-09	1.09248835244243e-06	0.999998756524383	1.45780688741902e-07	17:7337072	rs61759532	chr17.1		17	7337072	17:7600841	2.35441e-13	17:7337072	1.3000000000004e-15	9386	25089	0.999995348512692	0.999999996601507	6584613	8583566	ENSG00000233223	ENSG00000233223	lncRNA	7584098	-1	247026	-16743	247026	27	1	27	6584187	8584066	1999879	132544
AITD_Saevarsdottir_32581359_1	AITD (Saevarsdottir, EUR)	IMD	Mono_C_naive_Qu	Mono_C_naive_Qu	Monocyte	Sorted cell	ENSG00000239697	TNFSF12	7625	2.48070646884895e-11	5.19478574323209e-09	0.00475017220466992	0.994721331907808	0.000528490667929685	17:7337072	rs61759532	chr17.1		17	7337072	17:7549435	2.4194e-11	17:7337072	1.3000000000004e-15	9410	25165	0.907297099056681	0.999999996604245	6549070	8548654	ENSG00000239697	ENSG00000239697	protein_coding	7549058	1	-211986	377	-211986	15	1	15	6549070	8548654	1999584	132542
AITD_Saevarsdottir_32581359_1	AITD (Saevarsdottir, EUR)	IMD	Mono_C_naive_Qu	Mono_C_naive_Qu	Monocyte	Sorted cell	ENSG00000277957	SENP3-EIF4A1	7627	5.08418247779752e-10	4.65439047300049e-09	0.0975752965957535	0.89326026661834	0.00916443162309737	17:7337072	rs61759532	chr17.1		17	7337072	17:7571674	4.29195e-08	17:7337072	1.3000000000004e-15	9413	25108	0.920865729722671	0.999999996603433	6563439	8562891	ENSG00000277957	ENSG00000277957	protein_coding	7563287	1	-226215	8387	-226215	20	0	20	6563439	8562891	1999452	132543
AITD_Saevarsdottir_32581359_1	AITD (Saevarsdottir, EUR)	IMD	Mono_C_naive_Qu	Mono_C_naive_Qu	Monocyte	Sorted cell	ENSG00000184619	KRBA2	7761	1.47634271503042e-09	0.000134490983166097	1.09756484154794e-05	0.999853035137816	1.49675426049254e-06	17:8373897	rs2909441	chr17.2		17	8373897	17:8373318	2.24631e-12	17:8937823	4.39999999999966e-10	9574	25160	0.999553023220437	0.999912543951771	7376950	9376668	ENSG00000184619	ENSG00000184619	protein_coding	8376704	-1	2807	3386	-561119	0	0	11	7376778	9376668	1999890	132546
AITD_Saevarsdottir_32581359_1	AITD (Saevarsdottir, EUR)	IMD	Mono_C_naive_Qu	Mono_C_naive_Qu	Monocyte	Sorted cell	ENSG00000276231	PIK3R6	7984	2.51582368919711e-10	0.00013052447003957	1.92717768914814e-06	0.999846863494856	2.06846058342016e-05	17:8851123	rs149722	chr17.2		17	8851123	17:8872180	6.06404e-13	17:8937823	4.39999999999966e-10	10463	24418	0.999999521506764	0.999916975360945	7868144	9867368	ENSG00000276231	ENSG00000276231	protein_coding	8867674	-1	16551	-4506	-70149	0	0	0	7868144	9867565	1999421	132548
AITD_Saevarsdottir_32581359_1	AITD (Saevarsdottir, EUR)	IMD	Mono_C_naive_Qu	Mono_C_naive_Qu	Monocyte	Sorted cell	ENSG00000185156	MFSD6L	7808	2.06551098641239e-09	0.000130362708340537	1.58417954699909e-05	0.999839435419902	1.4358010776404e-05	17:8866505	rs12937654	chr17.2		17	8866505	17:8875263	2.0781e-13	17:8937823	4.39999999999966e-10	10159	24388	0.99945217447668	0.999916341427922	7799618	9799274	ENSG00000185156	ENSG00000185156	protein_coding	8799365	-1	-67140	-75898	-138458	0	1	1	7799618	9799274	1999656	132547
AITD_Saevarsdottir_32581359_1	AITD (Saevarsdottir, EUR)	IMD	Mono_C_naive_Qu	Mono_C_naive_Qu	Monocyte	Sorted cell	ENSG00000109047	RCVRN	8794	2.06049386251623e-17	0.000132569097900195	1.554069941767e-13	0.999865390054677	2.04084726460352e-06	17:9911106	rs4668	chr17.2		17	9911106	17:9911106	7.7798e-20	17:8937823	4.39999999999966e-10	11346	24800	0.989546251893905	0.999919135955599	8905617	10905022	ENSG00000109047	ENSG00000109047	protein_coding	9905271	-1	-5835	-5835	967448	0	0	16	8905617	10905022	1999405	132549
AITD_Saevarsdottir_32581359_1	AITD (Saevarsdottir, EUR)	IMD	Mono_C_naive_Qu	Mono_C_naive_Qu	Monocyte	Sorted cell	ENSG00000173801	JUP	8076	1.40342818673064e-138	1.38066688081986e-06	1.01648429744792e-132	0.99999858745517	3.18779442385583e-08	17:41790773	rs873150	chr17.3		17	41790773	17:41790773	1.96246e-66	17:42137394	1.59999999999976e-12	9565	25951	1.00000000000001	0.922198295979029	40786959	42786922	ENSG00000173801	ENSG00000173801	protein_coding	41786711	-1	-4062	-4062	-350683	0	0	17	40786959	42786922	1999963	132550
AITD_Saevarsdottir_32581359_1	AITD (Saevarsdottir, EUR)	IMD	Mono_C_naive_Qu	Mono_C_naive_Qu	Monocyte	Sorted cell	ENSG00000141698	NT5C3B	7995	8.08673509053214e-88	1.37497440308786e-06	5.88136308895234e-82	0.999998591747439	3.32781493783172e-08	17:41836970	rs9896980	chr17.3		17	41836970	17:41836332	6.15553e-52	17:42137394	1.59999999999976e-12	9509	25844	0.999999999999998	0.922198294133281	40836268	42836031	ENSG00000141698	ENSG00000141698	protein_coding	41836232	-1	-738	-100	-301162	0	0	14	40836268	42836031	1999763	132551
AITD_Saevarsdottir_32581359_1	AITD (Saevarsdottir, EUR)	IMD	Mono_C_naive_Qu	Mono_C_naive_Qu	Monocyte	Sorted cell	ENSG00000037042	TUBG2	5862	1.20991722760183e-11	1.20583645978335e-06	1.00337219486674e-05	0.999988054511511	7.05917982021616e-07	17:42137394	rs12325861	chr17.3		17	42137394	17:42666681	2.67508e-11	17:42137394	1.59999999999976e-12	7162	22665	0.989481471762083	0.922198314102014	41659506	43658943	ENSG00000037042	ENSG00000037042	protein_coding	42659284	1	-521890	7397	-521890	27	0	27	41659506	43658943	1999437	132554
AITD_Saevarsdottir_32581359_1	AITD (Saevarsdottir, EUR)	IMD	Mono_C_naive_Qu	Mono_C_naive_Qu	Monocyte	Sorted cell	ENSG00000108788	MLX	5836	1.5548425715714e-12	1.2048896328132e-06	1.29044010404153e-06	0.999996997032071	5.07636636162635e-07	17:42137394	rs12325861	chr17.3		17	42137394	17:42537621	1.42863e-22	17:42137394	1.59999999999976e-12	7105	22647	0.987298026712786	0.922198313209405	41567199	43566919	ENSG00000108788	ENSG00000108788	protein_coding	42567100	1	-429706	-29479	-429706	22	4	22	41567199	43566919	1999720	132552
AITD_Saevarsdottir_32581359_1	AITD (Saevarsdottir, EUR)	IMD	Mono_C_naive_Qu	Mono_C_naive_Qu	Monocyte	Sorted cell	ENSG00000131470	PSMC3IP	5831	1.1078342780311e-07	1.08577614239693e-06	0.0919364811401038	0.901053110218209	0.00700921208211767	17:42137394	rs12325861	chr17.3		17	42137394	17:42568614	4.09076e-07	17:42137394	1.59999999999976e-12	7112	22649	0.986945685379025	0.922198312973102	41577872	43577832	ENSG00000131470	ENSG00000131470	protein_coding	42577729	-1	440335	9115	440335	23	0	23	41577872	43577832	1999960	132553
AITD_Saevarsdottir_32581359_1	AITD (Saevarsdottir, EUR)	IMD	Mono_C_naive_Qu	Mono_C_naive_Qu	Monocyte	Sorted cell	ENSG00000198496	NBR2	5786	8.33075596066148e-55	1.19166824185812e-06	6.9908265651113e-49	0.999998804585293	3.74646847260844e-09	17:43068206	rs8176231	chr17.3		17	43068206	17:43068206	1.29347e-40	17:42137394	1.59999999999976e-12	7231	22391	0.999986807291867	0.922174484737518	42125923	44125134	ENSG00000198496	ENSG00000198496	lncRNA	43125551	1	-57345	-57345	-988157	2	2	57	42125923	44125134	1999211	132555
AITD_Saevarsdottir_32581359_1	AITD (Saevarsdottir, EUR)	IMD	Mono_C_naive_Qu	Mono_C_naive_Qu	Monocyte	Sorted cell	ENSG00000262879	RP11-156P1.3	6259	2.31034374063547e-44	1.97202713019004e-09	1.17155778462144e-35	0.99999999793242	9.55592884356576e-11	17:47100410	rs2678713	chr17.4		17	47100410	17:47100410	1.70932e-33	17:47743341	2.70000000000022e-15	7423	22209	0.999999999999998	0.999999997651194	46100389	48100082	ENSG00000262879	ENSG00000262879	lncRNA	47099895	-1	-515	-515	-643446	0	0	18	46100389	48100082	1999693	132561
AITD_Saevarsdottir_32581359_1	AITD (Saevarsdottir, EUR)	IMD	Mono_C_naive_Qu	Mono_C_naive_Qu	Monocyte	Sorted cell	ENSG00000178852	EFCAB13	5336	5.60808143557084e-19	1.85295966822833e-09	3.02655342085326e-10	0.999999997683325	1.61063075713706e-10	17:47303033	rs1969267	chr17.4		17	47303033	17:47303033	1.55495e-16	17:47743341	2.70000000000022e-15	6368	20868	0.99999738176055	0.999999997717154	46331638	48323291	ENSG00000178852	ENSG00000178852	protein_coding	47323955	1	-20922	-20922	419386	0	0	10	46331638	48323291	1991653	132563
AITD_Saevarsdottir_32581359_1	AITD (Saevarsdottir, EUR)	IMD	Mono_C_naive_Qu	Mono_C_naive_Qu	Monocyte	Sorted cell	ENSG00000198933	TBKBP1	6435	2.97802585608467e-161	1.94592285087552e-09	1.53039255427195e-152	0.999999995324231	2.72985288028149e-09	17:47695566	rs6503807	chr17.4		17	47695566	17:47695566	2.65632e-69	17:47743341	2.70000000000022e-15	7505	21915	1.00000000000001	0.999999997686821	46694493	48694004	ENSG00000198933	ENSG00000198933	protein_coding	47694161	1	1405	1405	49180	0	0	1	46694493	48694004	1999511	132564
AITD_Saevarsdottir_32581359_1	AITD (Saevarsdottir, EUR)	IMD	Mono_C_naive_Qu	Mono_C_naive_Qu	Monocyte	Sorted cell	ENSG00000108465	CDK5RAP3	6784	1.41735357143748e-12	1.99260564079736e-09	0.000710760786374007	0.999232590391762	5.66468278429858e-05	17:47743341	rs11657388	chr17.4		17	47743341	17:47974545	1.46158e-10	17:47743341	2.70000000000022e-15	7746	22458	0.99990620758245	0.999999997634256	46967840	48967799	ENSG00000108465	ENSG00000108465	protein_coding	47971113	1	-227772	3432	-227772	10	0	10	46967840	48967799	1999959	132566
AITD_Saevarsdottir_32581359_1	AITD (Saevarsdottir, EUR)	IMD	Mono_C_naive_Qu	Mono_C_naive_Qu	Monocyte	Sorted cell	ENSG00000159111	MRPL10	6705	2.97556537922551e-11	1.95878112868899e-09	0.0149475343664499	0.983978370338596	0.00107409330641886	17:47743341	rs11657388	chr17.4		17	47743341	17:47842954	4.16395e-10	17:47743341	2.70000000000022e-15	7707	22419	0.998467922574906	0.999999997652145	46831776	48831494	ENSG00000159111	ENSG00000159111	protein_coding	47831541	-1	88200	-11413	88200	1	2	1	46831776	48831494	1999718	132565
AITD_Saevarsdottir_32581359_1	AITD (Saevarsdottir, EUR)	IMD	Mono_C_naive_Qu	Mono_C_naive_Qu	Monocyte	Sorted cell	ENSG00000230148	HOXB-AS1	6972	3.07513984185428e-11	2.19146069784249e-09	0.0137983968235808	0.983323340098294	0.00287826085591392	17:47743341	rs11657388	chr17.4		17	47743341	17:48568032	2.89291e-09	17:47743341	2.70000000000022e-15	7842	23131	0.938991797303315	0.999999997814555	47543558	49543230	ENSG00000230148	ENSG00000230148	lncRNA	48543339	1	-799998	24693	-799998	26	3	26	47543558	49543230	1999672	132569
AITD_Saevarsdottir_32581359_1	AITD (Saevarsdottir, EUR)	IMD	Mono_C_naive_Qu	Mono_C_naive_Qu	Monocyte	Sorted cell	ENSG00000108468	CBX1	6588	6.89862967937726e-11	1.89967496496609e-09	0.0349588175678939	0.962658465613174	0.00238271485027214	17:47743357	rs11079788	chr17.4		17	47743357	17:48101312	8.0581e-08	17:47743341	2.70000000000022e-15	7530	22224	0.991688949409482	0.999999997638362	47101742	49100906	ENSG00000108468	ENSG00000108468	protein_coding	48101478	-1	358121	166	358137	18	0	18	47101742	49101326	1999584	132568
AITD_Saevarsdottir_32581359_1	AITD (Saevarsdottir, EUR)	IMD	Mono_C_naive_Qu	Mono_C_naive_Qu	Monocyte	Sorted cell	ENSG00000259207	ITGB3	5718	1.02386647986802e-10	1.79796254413611e-09	0.0536764849771843	0.942583382529387	0.00374013059308061	17:47743357	rs11079788	chr17.4		17	47743357	17:47236556	1.59628e-08	17:47743341	2.70000000000022e-15	6798	21482	0.992320803332927	0.999999997699013	46253848	48253072	ENSG00000259207	ENSG00000259207	protein_coding	47253827	1	489530	-17271	489514	12	0	12	46253848	48253072	1999224	132562
AITD_Saevarsdottir_32581359_1	AITD (Saevarsdottir, EUR)	IMD	Mono_C_naive_Qu	Mono_C_naive_Qu	Monocyte	Sorted cell	ENSG00000263412	NFE2L1-DT	6644	1.4186982244273e-11	1.95973407787752e-09	0.0071827919469867	0.992202151613154	0.000615054465938355	17:47743357	rs11079788	chr17.4		17	47743357	17:48075197	2.32366e-08	17:47743341	2.70000000000022e-15	7603	22244	0.998119777370059	0.999999997638002	47049001	49047959	ENSG00000263412	ENSG00000263412	lncRNA	48048601	-1	305244	-26596	305260	15	2	15	47048121	49047959	1999838	132567
AITD_Saevarsdottir_32581359_1	AITD (Saevarsdottir, EUR)	IMD	Mono_C_naive_Qu	Mono_C_naive_Qu	Monocyte	Sorted cell	ENSG00000173917	HOXB2	6973	1.00823087141022e-23	2.22891013402005e-09	4.52342538969814e-15	0.999999997766324	4.7627029728894e-12	17:48542926	rs1042815	chr17.4		17	48542926	17:48542926	2.02229e-21	17:47743341	2.70000000000022e-15	7841	23134	0.999999999794907	0.999999997814368	47545324	49545071	ENSG00000173917	ENSG00000173917	protein_coding	48545109	-1	2183	2183	801768	1	1	27	47545324	49545104	1999780	132570
AITD_Saevarsdottir_32581359_1	AITD (Saevarsdottir, EUR)	IMD	Mono_C_naive_Qu	Mono_C_naive_Qu	Monocyte	Sorted cell	ENSG00000255112	CHMP1B	8958	1.96216916371051e-13	6.72893183180728e-05	2.91582160606154e-09	0.999932379921602	3.27844063935219e-07	18:11857635	rs73409587	chr18.1		18	11857635	18:11857635	2.05664e-19	18:12782850	1.90000000000001e-11	11601	26911	0.999999999302378	0.999589776930053	10851487	12850212	ENSG00000255112	ENSG00000255112	protein_coding	11851413	1	6222	6222	931437	2	2	22	10851487	12850212	1998725	132571
AITD_Saevarsdottir_32581359_1	AITD (Saevarsdottir, EUR)	IMD	Mono_C_naive_Qu	Mono_C_naive_Qu	Monocyte	Sorted cell	ENSG00000141401	IMPA2	8956	7.35843167282566e-13	6.76312440890343e-05	1.08794491775036e-08	0.999928672128399	3.68574732768273e-06	18:11986634	rs73402742	chr18.1		18	11986634	18:11987768	1.00327e-17	18:12782850	1.90000000000001e-11	11611	27120	0.999999900886845	0.999580544468525	10981192	12980897	ENSG00000141401	ENSG00000141401	protein_coding	11981507	1	5127	6261	801343	0	0	16	10981192	12980897	1999705	132572
AITD_Saevarsdottir_32581359_1	AITD (Saevarsdottir, EUR)	IMD	Mono_C_naive_Qu	Mono_C_naive_Qu	Monocyte	Sorted cell	ENSG00000141385	AFG3L2	8871	2.74908059038892e-21	6.9553806502013e-05	3.95217418767981e-17	0.999929793102626	6.53090870748629e-07	18:12377178	rs12327346	chr18.1		18	12377178	18:12377178	1.236e-23	18:12782850	1.90000000000001e-11	11181	27891	1	0.999578502087874	11377233	13377129	ENSG00000141385	ENSG00000141385	protein_coding	12377227	-1	49	49	-405623	0	0	9	11377233	13377129	1999896	132573
AITD_Saevarsdottir_32581359_1	AITD (Saevarsdottir, EUR)	IMD	Mono_C_naive_Qu	Mono_C_naive_Qu	Monocyte	Sorted cell	ENSG00000101639	CEP192	8620	3.33348715611072e-68	6.87160366450074e-05	4.85077014129617e-64	0.99993095248134	3.31482018575178e-07	18:12991394	rs11663049	chr18.1		18	12991394	18:12991394	3.62002e-46	18:12782850	1.90000000000001e-11	10496	27555	1	0.99957881217643	11991702	13991027	ENSG00000101639	ENSG00000101639	protein_coding	12991362	1	32	32	-208512	0	0	5	11991365	13991027	1999662	132574
AITD_Saevarsdottir_32581359_1	AITD (Saevarsdottir, EUR)	IMD	Mono_C_naive_Qu	Mono_C_naive_Qu	Monocyte	Sorted cell	ENSG00000101654	RNMT	9078	2.72539663408011e-21	7.28800269848425e-05	3.7392914032256e-17	0.999926597401705	5.22571311641679e-07	18:13744985	rs10502424	chr18.1		18	13744985	18:13741009	2.91308e-25	18:12782850	1.90000000000001e-11	11785	29225	1	0.999577352639427	12726783	14726660	ENSG00000101654	ENSG00000101654	protein_coding	13726673	1	18312	14336	-943823	1	0	17	12726783	14726660	1999877	132575
AITD_Saevarsdottir_32581359_1	AITD (Saevarsdottir, EUR)	IMD	Mono_C_naive_Qu	Mono_C_naive_Qu	Monocyte	Sorted cell	ENSG00000141384	TAF4B	7545	9.54576939429217e-15	0.00122629376691671	7.77443443059877e-12	0.998739841337279	3.38648880186413e-05	18:26295026	rs728203	chr18.2		18	26295026	18:26295026	2.88286e-19	18:26018196	1.00000000000008e-09	9347	23660	0.999999490473827	0.999196204665734	25227759	27226307	ENSG00000141384	ENSG00000141384	protein_coding	26226445	1	68581	68581	-208249	1	1	3	25227759	27226307	1998548	132576
AITD_Saevarsdottir_32581359_1	AITD (Saevarsdottir, EUR)	IMD	Mono_C_naive_Qu	Mono_C_naive_Qu	Monocyte	Sorted cell	ENSG00000174652	ZNF266	8140	5.5768689629459e-149	2.48960522662892e-06	2.24005596574166e-143	0.999997503488022	6.90675862784285e-09	19:9412048	rs6512110	chr19.1		19	9412048	19:9411801	1.17446e-67	19:10352442	8.29999999999988e-13	10785	27208	0.999999999999993	0.999998078979418	8435655	10435217	ENSG00000174652	ENSG00000174652	protein_coding	9435573	-1	23525	23772	-916869	0	0	47	8435655	10435217	1999562	132591
AITD_Saevarsdottir_32581359_1	AITD (Saevarsdottir, EUR)	IMD	Mono_C_naive_Qu	Mono_C_naive_Qu	Monocyte	Sorted cell	ENSG00000197961	ZNF121	7984	1.50566142645928e-20	2.47267427710939e-06	6.08918733028714e-15	0.999997517064655	1.02610594028511e-08	19:9572039	rs7252361	chr19.1		19	9572039	19:9572977	6.96341e-21	19:10352442	8.29999999999988e-13	10550	27023	0.999875841781684	0.999997906142972	8584599	10584044	ENSG00000197961	ENSG00000197961	protein_coding	9584504	-1	12465	11527	-767938	0	0	41	8584599	10584044	1999445	132592
AITD_Saevarsdottir_32581359_1	AITD (Saevarsdottir, EUR)	IMD	Mono_C_naive_Qu	Mono_C_naive_Qu	Monocyte	Sorted cell	ENSG00000171469	ZNF561	8012	1.22501947766046e-17	2.48045168469676e-06	4.93868288760271e-12	0.999997511228272	8.31510631801799e-09	19:9800956	rs59224463	chr19.1		19	9800956	19:9800956	1.05558e-19	19:10352442	8.29999999999988e-13	10569	27108	0.99999999999051	0.999997902161279	8622521	10621069	ENSG00000171469	ENSG00000171469	protein_coding	9621232	-1	-179724	-179724	-731210	9	9	40	8621800	10621069	1999269	132593
AITD_Saevarsdottir_32581359_1	AITD (Saevarsdottir, EUR)	IMD	Mono_C_naive_Qu	Mono_C_naive_Qu	Monocyte	Sorted cell	ENSG00000130812	ANGPTL6	7689	1.7812120610259e-23	2.53304826719023e-06	7.03187359718825e-18	0.999997452297213	1.46545200424253e-08	19:10105511	rs3760755	chr19.1		19	10105511	19:10105511	1.61746e-24	19:10352442	8.29999999999988e-13	9554	27683	0.999999999999911	0.999997726082759	9102720	11102265	ENSG00000130812	ENSG00000130812	protein_coding	10102678	-1	-2833	-2833	-249764	0	0	19	9102720	11102265	1999545	132595
AITD_Saevarsdottir_32581359_1	AITD (Saevarsdottir, EUR)	IMD	Mono_C_naive_Qu	Mono_C_naive_Qu	Monocyte	Sorted cell	ENSG00000130810	PPAN	7672	1.54732247583332e-19	2.53304828758603e-06	6.10852368164561e-14	0.999997459679933	7.27171727112436e-09	19:10111519	rs12460842	chr19.1		19	10111519	19:10111519	1.80425e-19	19:10352442	8.29999999999988e-13	9534	27683	0.999999999999892	0.999997724756975	9106516	11106206	ENSG00000130810	ENSG00000130810	protein_coding	10106362	1	5157	5157	246080	1	1	18	9106516	11106206	1999690	132596
AITD_Saevarsdottir_32581359_1	AITD (Saevarsdottir, EUR)	IMD	Mono_C_naive_Qu	Mono_C_naive_Qu	Monocyte	Sorted cell	ENSG00000244165	P2RY11	7644	1.61123162607252e-29	2.53185880788789e-06	6.36381274475087e-24	0.999997460870132	7.2710581977617e-09	19:10111519	rs12460842	chr19.1		19	10111519	19:10111519	2.38875e-26	19:10352442	8.29999999999988e-13	9496	27670	1	0.999997723200634	9112013	11111624	ENSG00000244165	ENSG00000244165	protein_coding	10111693	1	-174	-174	240749	0	0	16	9111868	11111624	1999756	132597
AITD_Saevarsdottir_32581359_1	AITD (Saevarsdottir, EUR)	IMD	Mono_C_naive_Qu	Mono_C_naive_Qu	Monocyte	Sorted cell	ENSG00000065989	PDE4A	7568	1.22185132361049e-07	2.34951013293888e-06	0.0481371659998774	0.925615459022315	0.0262449032825427	19:10351837	rs11085725	chr19.1		19	10351837	19:10408734	3.24769e-07	19:10352442	8.29999999999988e-13	9346	27740	0.944762588051415	0.999997713174271	9417500	11416089	ENSG00000065989	ENSG00000065989	protein_coding	10420538	1	-68701	-11804	-68096	2	0	2	9417327	11416089	1998762	132601
AITD_Saevarsdottir_32581359_1	AITD (Saevarsdottir, EUR)	IMD	Mono_C_naive_Qu	Mono_C_naive_Qu	Monocyte	Sorted cell	ENSG00000076662	ICAM3	7678	3.28394806784806e-07	2.1841236295461e-06	0.128331912353131	0.853510752436232	0.0181548226922007	19:10352442	rs34536443	chr19.1		19	10352442	19:10337119	3.52539e-09	19:10352442	8.29999999999988e-13	9484	27966	0.971229703094884	0.999997704239353	9339894	11338950	ENSG00000076662	ENSG00000076662	protein_coding	10339624	-1	-12818	2505	-12818	0	0	0	9339894	11339133	1999239	132600
AITD_Saevarsdottir_32581359_1	AITD (Saevarsdottir, EUR)	IMD	Mono_C_naive_Qu	Mono_C_naive_Qu	Monocyte	Sorted cell	ENSG00000105364	MRPL4	7566	1.84673639834244e-07	2.34345097088788e-06	0.0723618262596668	0.91824230184823	0.00939334376749191	19:10352442	rs34536443	chr19.1		19	10352442	19:10265554	1.52966e-10	19:10352442	8.29999999999988e-13	9307	27891	0.985124657077136	0.999997699545167	9252123	11251711	ENSG00000105364	ENSG00000105364	protein_coding	10252214	1	100228	13340	100228	12	0	12	9252123	11251711	1999588	132599
AITD_Saevarsdottir_32581359_1	AITD (Saevarsdottir, EUR)	IMD	Mono_C_naive_Qu	Mono_C_naive_Qu	Monocyte	Sorted cell	ENSG00000129355	CDKN2D	7399	1.15232435131409e-08	2.51362486086549e-06	0.00456068097148067	0.994844560611063	0.000592233269350187	19:10352442	rs34536443	chr19.1		19	10352442	19:10569802	1.2205e-08	19:10352442	8.29999999999988e-13	9060	27613	0.999192224000735	0.999997715305331	9569654	11568446	ENSG00000129355	ENSG00000129355	protein_coding	10568979	-1	216537	-823	216537	8	0	8	9569184	11568446	1999262	132603
AITD_Saevarsdottir_32581359_1	AITD (Saevarsdottir, EUR)	IMD	Mono_C_naive_Qu	Mono_C_naive_Qu	Monocyte	Sorted cell	ENSG00000130158	DOCK6	7481	2.21242089810726e-07	2.24198940948599e-06	0.088538128093625	0.897203764222547	0.0142556444523292	19:10352442	rs34536443	chr19.1		19	10352442	19:11279058	7.19094e-14	19:10352442	8.29999999999988e-13	9004	27309	0.97639187536589	0.999997753681439	10263491	12262190	ENSG00000130158	ENSG00000130158	protein_coding	11262524	-1	910082	-16534	910082	29	0	29	10263128	12262190	1999062	132604
AITD_Saevarsdottir_32581359_1	AITD (Saevarsdottir, EUR)	IMD	Mono_C_naive_Qu	Mono_C_naive_Qu	Monocyte	Sorted cell	ENSG00000130811	EIF3G	7659	6.51767390171647e-13	2.53194954760877e-06	2.5741648040476e-07	0.999997162966028	4.76672931177786e-08	19:10352442	rs34536443	chr19.1		19	10352442	19:10112186	1.7573e-16	19:10352442	8.29999999999988e-13	9499	27671	0.999999948343346	0.9999977235876	9120220	11119726	ENSG00000130811	ENSG00000130811	protein_coding	10119899	-1	-232543	7713	-232543	15	0	15	9120102	11119726	1999624	132598
AITD_Saevarsdottir_32581359_1	AITD (Saevarsdottir, EUR)	IMD	Mono_C_naive_Qu	Mono_C_naive_Qu	Monocyte	Sorted cell	ENSG00000196605	ZNF846	8153	3.27514551285474e-13	2.50945481293327e-06	1.30511884396955e-07	0.99999732882807	3.12049068332164e-08	19:10352442	rs34536443	chr19.1		19	10352442	19:9807553	2.85722e-15	19:10352442	8.29999999999988e-13	10448	27425	0.999998266507193	0.999997877625932	8793250	10792647	ENSG00000196605	ENSG00000196605	protein_coding	9768738	-1	-583704	-38815	-583704	32	1	32	8793250	10792647	1999397	132594
AITD_Saevarsdottir_32581359_1	AITD (Saevarsdottir, EUR)	IMD	Mono_C_naive_Qu	Mono_C_naive_Qu	Monocyte	Sorted cell	ENSG00000267174	CTC-510F12.4	7493	4.09029174371289e-13	2.50297891352303e-06	1.63416507485458e-07	0.999997305761985	2.78421843536635e-08	19:10352442	rs34536443	chr19.1		19	10352442	19:11321225	3.41561e-15	19:10352442	8.29999999999988e-13	8993	27302	0.994993886489073	0.999997768572762	10324817	12324251	ENSG00000267174	ENSG00000267174	lncRNA	11321327	-1	968885	102	968885	31	0	31	10324817	12324251	1999434	132605
AITD_Saevarsdottir_32581359_1	AITD (Saevarsdottir, EUR)	IMD	Mono_C_naive_Qu	Mono_C_naive_Qu	Monocyte	Sorted cell	ENSG00000129347	KRI1	7400	1.12655777013213e-13	2.52554519526935e-06	4.46064015865401e-08	0.999997391956527	3.78917613926946e-08	19:10570965	rs4804509	chr19.1		19	10570965	19:10570965	6.18141e-15	19:10352442	8.29999999999988e-13	9059	27601	0.999999989164987	0.999997716573712	9567216	11566017	ENSG00000129347	ENSG00000129347	protein_coding	10566010	-1	-4955	-4955	213568	1	1	7	9567216	11566017	1998801	132602
AITD_Saevarsdottir_32581359_1	AITD (Saevarsdottir, EUR)	IMD	Mono_C_naive_Qu	Mono_C_naive_Qu	Monocyte	Sorted cell	ENSG00000130479	MAP1S	8356	5.60174163537309e-23	4.33358104023444e-11	1.29263571700017e-12	0.999999999955136	2.36991213349182e-13	19:17715603	rs2382631	chr19.2		19	17715603	19:17715995	3.22108e-18	19:18287220	5.09999999999996e-17	10354	26265	0.999998545960861	0.999999999965019	16720249	18719167	ENSG00000130479	ENSG00000130479	protein_coding	17719480	1	-3877	-3485	567740	0	0	28	16719287	18719235	1999948	132609
AITD_Saevarsdottir_32581359_1	AITD (Saevarsdottir, EUR)	IMD	Mono_C_naive_Qu	Mono_C_naive_Qu	Monocyte	Sorted cell	ENSG00000254858	MPV17L2	8028	6.67053294097149e-19	4.28111470696036e-11	1.55812989888476e-08	0.999999982683541	1.69234589916748e-09	19:18283951	rs7256111	chr19.2		19	18283951	19:18182039	1.60585e-15	19:18287220	5.09999999999996e-17	9939	25947	0.999999996929505	0.999999999964434	17193427	19192993	ENSG00000254858	ENSG00000254858	protein_coding	18193218	1	90733	-11179	94002	8	0	9	17193427	19192993	1999566	132612
AITD_Saevarsdottir_32581359_1	AITD (Saevarsdottir, EUR)	IMD	Mono_C_naive_Qu	Mono_C_naive_Qu	Monocyte	Sorted cell	ENSG00000006015	REX1BD	7325	7.61239565140112e-14	4.17511977824313e-11	0.00181972078223186	0.998049995610866	0.000130283565073715	19:18287220	rs12973608	chr19.2		19	18287220	19:18588679	6.9926e-10	19:18287220	5.09999999999996e-17	8961	25354	0.999696602196186	0.999999999964648	17588696	19588635	ENSG00000006015	ENSG00000006015	protein_coding	18588798	1	-301578	-119	-301578	15	0	15	17588691	19588635	1999944	132616
AITD_Saevarsdottir_32581359_1	AITD (Saevarsdottir, EUR)	IMD	Mono_C_naive_Qu	Mono_C_naive_Qu	Monocyte	Sorted cell	ENSG00000130475	FCHO1	8322	7.30077440711812e-22	4.34315035792407e-11	1.68098587545971e-11	0.999999999938375	1.38666904330509e-12	19:18287220	rs12973608	chr19.2		19	18287220	19:17727172	5.49418e-17	19:18287220	5.09999999999996e-17	10304	26323	0.999978584959431	0.999999999964905	16747739	18747025	ENSG00000130475	ENSG00000130475	protein_coding	17751477	1	535743	-24305	535743	26	1	26	16747739	18747557	1999818	132610
AITD_Saevarsdottir_32581359_1	AITD (Saevarsdottir, EUR)	IMD	Mono_C_naive_Qu	Mono_C_naive_Qu	Monocyte	Sorted cell	ENSG00000064490	RFXANK	7405	7.72489912247238e-13	4.19668418895125e-11	0.018047607453145	0.980466141184455	0.00148625131966236	19:18287474	rs12610373	chr19.2		19	18287474	19:19207349	3.12629e-09	19:18287220	5.09999999999996e-17	8667	25942	0.997454024260951	0.99999999996358	18192623	20192135	ENSG00000064490	ENSG00000064490	protein_coding	19192258	1	-904784	15091	-905038	37	1	37	18192623	20192135	1999512	132618
AITD_Saevarsdottir_32581359_1	AITD (Saevarsdottir, EUR)	IMD	Mono_C_naive_Qu	Mono_C_naive_Qu	Monocyte	Sorted cell	ENSG00000096996	IL12RB1	8118	2.69441468433275e-14	4.3038446738249e-11	0.000625587059402283	0.999263149952413	0.000111262945120184	19:18287474	rs12610373	chr19.2		19	18287474	19:18089075	1.01786e-10	19:18287220	5.09999999999996e-17	10034	26104	0.996998357339768	0.999999999964496	17099045	19098646	ENSG00000096996	ENSG00000096996	protein_coding	18086934	-1	-200540	-2141	-200286	15	0	15	17099045	19098646	1999601	132611
AITD_Saevarsdottir_32581359_1	AITD (Saevarsdottir, EUR)	IMD	Mono_C_naive_Qu	Mono_C_naive_Qu	Monocyte	Sorted cell	ENSG00000130517	PGPEP1	7827	9.37312506299912e-13	4.11368633787203e-11	0.022231693106258	0.97570511680999	0.00206319004167909	19:18287474	rs12610373	chr19.2		19	18287474	19:18336741	5.50142e-10	19:18287220	5.09999999999996e-17	9661	25553	0.982207749931878	0.999999999964923	17340790	19340406	ENSG00000130517	ENSG00000130517	protein_coding	18340598	1	-53124	-3857	-53378	1	0	1	17340790	19340406	1999616	132614
AITD_Saevarsdottir_32581359_1	AITD (Saevarsdottir, EUR)	IMD	Mono_C_naive_Qu	Mono_C_naive_Qu	Monocyte	Sorted cell	ENSG00000130518	IQCN	7912	4.54824816994722e-15	4.52014913769512e-13	0.000107181592769096	0.00988210533736327	0.990010713069412	19:18287818	rs11086102	chr19.2		19	18287818	19:18287818	1.58044e-08	19:18287220	5.09999999999996e-17	9792	25719	0.997968221708473	0.999999999964686	17274562	19274087	ENSG00000130518	ENSG00000130518	protein_coding	18274452	-1	-13366	-13366	-12768	3	3	3	17274562	19274087	1999525	132613
AITD_Saevarsdottir_32581359_1	AITD (Saevarsdottir, EUR)	IMD	Mono_C_naive_Qu	Mono_C_naive_Qu	Monocyte	Sorted cell	ENSG00000221983	UBA52	7368	7.22519341697273e-13	4.10343132091542e-11	0.0172797904431207	0.981376589094082	0.00134362042103979	19:18287818	rs11086102	chr19.2		19	18287818	19:18589237	1.5642e-08	19:18287220	5.09999999999996e-17	9003	25342	0.997108566605826	0.999999999964811	17572233	19569929	ENSG00000221983	ENSG00000221983	protein_coding	18571857	1	-284039	17380	-284637	14	1	14	17572233	19569929	1997696	132615
AITD_Saevarsdottir_32581359_1	AITD (Saevarsdottir, EUR)	IMD	Mono_C_naive_Qu	Mono_C_naive_Qu	Monocyte	Sorted cell	ENSG00000064545	TMEM161A	7277	2.34372874230965e-37	4.21775929840038e-11	5.55681008894371e-27	0.999999999956941	8.85567609707699e-13	19:19138570	rs4808925	chr19.2		19	19138570	19:19138570	3.26473e-34	19:18287220	5.09999999999996e-17	8518	25563	0.999999999999997	0.99999999996399	18138642	20138455	ENSG00000064545	ENSG00000064545	protein_coding	19138478	-1	-92	-92	851258	0	0	33	18138642	20138455	1999813	132617
AITD_Saevarsdottir_32581359_1	AITD (Saevarsdottir, EUR)	IMD	Mono_C_naive_Qu	Mono_C_naive_Qu	Monocyte	Sorted cell	ENSG00000104804	TULP2	8715	6.98781132015389e-24	1.30535968624739e-05	5.35309800386543e-19	0.999986692474115	2.53929022334908e-07	19:48876069	rs688644	chr19.3		19	48876069	19:48876069	1.99728e-24	19:49693735	7.30000000000011e-12	11061	29074	1	0.999737253483449	47898761	49898696	ENSG00000104804	ENSG00000104804	protein_coding	48898744	-1	22675	22675	-794991	0	0	57	47898761	49898696	1999935	132619
AITD_Saevarsdottir_32581359_1	AITD (Saevarsdottir, EUR)	IMD	Mono_C_naive_Qu	Mono_C_naive_Qu	Monocyte	Sorted cell	ENSG00000104805	NUCB1	8713	2.68728085578822e-55	1.30482115985706e-05	2.05947423999544e-50	0.999986867988988	8.37994114028881e-08	19:48900308	rs10409867	chr19.3		19	48900308	19:48901136	5.96608e-41	19:49693735	7.30000000000011e-12	11059	29062	1.00000000000001	0.999737257345028	47900454	49899589	ENSG00000104805	ENSG00000104805	protein_coding	48900312	1	-4	824	793423	0	0	56	47900454	49899756	1999302	132620
AITD_Saevarsdottir_32581359_1	AITD (Saevarsdottir, EUR)	IMD	Mono_C_naive_Qu	Mono_C_naive_Qu	Monocyte	Sorted cell	ENSG00000130529	TRPM4	8231	1.32252286650331e-11	1.28991442818656e-05	1.02526505878346e-06	0.999985879542189	1.96035244192945e-07	19:49158325	rs3760664	chr19.3		19	49158325	19:49158325	4.39118e-14	19:49693735	7.30000000000011e-12	10913	28730	0.999999748365306	0.999737235256661	48158278	50157556	ENSG00000130529	ENSG00000130529	protein_coding	49157792	1	533	533	535943	0	0	31	48158278	50157556	1999278	132621
AITD_Saevarsdottir_32581359_1	AITD (Saevarsdottir, EUR)	IMD	Mono_C_naive_Qu	Mono_C_naive_Qu	Monocyte	Sorted cell	ENSG00000161618	ALDH16A1	8340	5.74370918344993e-09	1.29926890470577e-05	0.000440610090926192	0.996690392762657	0.00285599871366173	19:49453017	rs7259076	chr19.3		19	49453017	19:49453017	3.98949e-10	19:49693735	7.30000000000011e-12	11142	29034	0.999887895595572	0.999737125982126	48453500	50453006	ENSG00000161618	ENSG00000161618	protein_coding	49453225	1	-208	-208	240510	0	0	21	48453500	50453006	1999506	132624
AITD_Saevarsdottir_32581359_1	AITD (Saevarsdottir, EUR)	IMD	Mono_C_naive_Qu	Mono_C_naive_Qu	Monocyte	Sorted cell	ENSG00000142552	RCN3	8390	2.1327265882639e-15	1.31433096166732e-05	1.62263984344256e-10	0.999980864780556	5.99174756396113e-06	19:49521154	rs73582441	chr19.3		19	49521154	19:49521154	1.0159e-18	19:49693735	7.30000000000011e-12	11193	29274	0.999999999952867	0.999737150016319	48528556	50526790	ENSG00000142552	ENSG00000142552	protein_coding	49528003	1	-6849	-6849	165732	0	0	11	48528556	50527901	1999345	132626
AITD_Saevarsdottir_32581359_1	AITD (Saevarsdottir, EUR)	IMD	Mono_C_naive_Qu	Mono_C_naive_Qu	Monocyte	Sorted cell	ENSG00000104870	FCGRT	8366	4.60513214800968e-07	1.22856027110375e-05	0.0351019206745705	0.93643400371521	0.0284513294942929	19:49647969	rs2082481	chr19.3		19	49647969	19:49530788	2.98642e-09	19:49693735	7.30000000000011e-12	11183	29220	0.990670733276152	0.999737147462666	48507333	50506777	ENSG00000104870	ENSG00000104870	protein_coding	49512661	1	135308	18127	181074	7	1	12	48507333	50506777	1999444	132625
AITD_Saevarsdottir_32581359_1	AITD (Saevarsdottir, EUR)	IMD	Mono_C_naive_Qu	Mono_C_naive_Qu	Monocyte	Sorted cell	ENSG00000104894	CD37	8118	9.06558943825636e-08	1.27468903426234e-05	0.0070458577181085	0.9906983477729	0.00224295696275427	19:49665763	rs2304204	chr19.3		19	49665763	19:49374130	1.32039e-08	19:49693735	7.30000000000011e-12	10838	28657	0.966429754555028	0.999737208015032	48335321	50335158	ENSG00000104894	ENSG00000104894	protein_coding	49335406	1	330357	38724	358329	24	4	29	48335321	50335158	1999837	132622
AITD_Saevarsdottir_32581359_1	AITD (Saevarsdottir, EUR)	IMD	Mono_C_naive_Qu	Mono_C_naive_Qu	Monocyte	Sorted cell	ENSG00000062822	POLD1	8403	1.76938443787211e-06	1.05773580339786e-05	0.14147203496147	0.845709882044696	0.012805736251362	19:49693735	rs12980063	chr19.3		19	49693735	19:50377038	3.03984e-10	19:49693735	7.30000000000011e-12	11248	27856	0.939286245774767	0.999737509097474	49384375	51383668	ENSG00000062822	ENSG00000062822	protein_coding	50384347	1	-690612	-7309	-690612	32	0	32	49384299	51383681	1999382	132637
AITD_Saevarsdottir_32581359_1	AITD (Saevarsdottir, EUR)	IMD	Mono_C_naive_Qu	Mono_C_naive_Qu	Monocyte	Sorted cell	ENSG00000104960	PTOV1	8360	2.77325780667064e-06	9.9444145425979e-06	0.212726357638623	0.762784331720882	0.0244765929681451	19:49693735	rs12980063	chr19.3		19	49693735	19:49858865	2.53479e-09	19:49693735	7.30000000000011e-12	11270	29036	0.929760343948237	0.999737217953079	48850766	50850699	ENSG00000104960	ENSG00000104960	protein_coding	49851159	1	-157424	7706	-157424	6	2	6	48850766	50850699	1999933	132627
AITD_Saevarsdottir_32581359_1	AITD (Saevarsdottir, EUR)	IMD	Mono_C_naive_Qu	Mono_C_naive_Qu	Monocyte	Sorted cell	ENSG00000131398	KCNC3	8366	9.90827985984047e-11	1.24505591223209e-05	7.95792518339378e-06	0.999977990998228	1.60041838551327e-06	19:49693735	rs12980063	chr19.3		19	49693735	19:50343304	2.01352e-12	19:49693735	7.30000000000011e-12	11218	27731	0.999998015723686	0.999737567407868	49333989	51333010	ENSG00000131398	ENSG00000131398	protein_coding	50329377	-1	635642	-13927	635642	27	0	27	49333989	51333010	1999021	132636
AITD_Saevarsdottir_32581359_1	AITD (Saevarsdottir, EUR)	IMD	Mono_C_naive_Qu	Mono_C_naive_Qu	Monocyte	Sorted cell	ENSG00000169136	ATF5	8463	3.71689870475306e-08	1.30062784143766e-05	0.00284883923151207	0.996873823863239	0.000264293457847441	19:49693735	rs12980063	chr19.3		19	49693735	19:49930246	4.30024e-10	19:49693735	7.30000000000011e-12	11351	29059	0.998686127592845	0.999737242995451	48928817	50928650	ENSG00000169136	ENSG00000169136	protein_coding	49929205	1	-235470	1041	-235470	14	1	14	48928817	50928650	1999833	132632
AITD_Saevarsdottir_32581359_1	AITD (Saevarsdottir, EUR)	IMD	Mono_C_naive_Qu	Mono_C_naive_Qu	Monocyte	Sorted cell	ENSG00000197813	CTC-301O7.4	8106	3.49026568072858e-09	1.28546795910122e-05	0.000271427602217369	0.999670247359865	4.54668680595032e-05	19:49693735	rs12980063	chr19.3		19	49693735	19:49352114	5.40505e-10	19:49693735	7.30000000000011e-12	10836	28640	0.999928576745663	0.99973720978824	48340456	50339646	ENSG00000197813	ENSG00000197813	lncRNA	49340303	-1	-353432	-11811	-353432	28	0	28	48340456	50340054	1999598	132623
AITD_Saevarsdottir_32581359_1	AITD (Saevarsdottir, EUR)	IMD	Mono_C_naive_Qu	Mono_C_naive_Qu	Monocyte	Sorted cell	ENSG00000269352	PTOV1-AS2	8373	2.98620449179944e-10	1.3030848871772e-05	2.29155418721534e-05	0.999961534152663	2.51915797238661e-06	19:49693735	rs12980063	chr19.3		19	49693735	19:49865104	1.27642e-11	19:49693735	7.30000000000011e-12	11281	29024	0.999993154931497	0.999737223023105	48859735	50859281	ENSG00000269352	ENSG00000269352	lncRNA	49859289	-1	165554	-5815	165554	9	0	9	48859735	50859281	1999546	132628
AITD_Saevarsdottir_32581359_1	AITD (Saevarsdottir, EUR)	IMD	Mono_C_naive_Qu	Mono_C_naive_Qu	Monocyte	Sorted cell	ENSG00000161640	SIGLEC11	8513	3.18999316627939e-09	1.30696957471727e-05	0.000244003538345756	0.999704942389292	3.79811866225491e-05	19:49694149	rs12981033	chr19.3		19	49694149	19:49961593	3.06325e-12	19:49693735	7.30000000000011e-12	11415	29118	0.998877553503831	0.999737221389349	48961714	50961093	ENSG00000161640	ENSG00000161640	protein_coding	49961172	-1	267023	-421	267437	17	0	17	48961263	50961133	1999870	132634
AITD_Saevarsdottir_32581359_1	AITD (Saevarsdottir, EUR)	IMD	Mono_C_naive_Qu	Mono_C_naive_Qu	Monocyte	Sorted cell	ENSG00000039650	PNKP	8415	1.13664788643138e-48	1.30513826933794e-05	8.70890877221153e-44	0.999986913997832	3.46194782182973e-08	19:49866809	rs2257103	chr19.3		19	49866809	19:49866809	9.43349e-37	19:49693735	7.30000000000011e-12	11312	29069	1	0.999737222488992	48878914	50877870	ENSG00000039650	ENSG00000039650	protein_coding	49867576	-1	767	767	173841	0	0	10	48878375	50878113	1999738	132630
AITD_Saevarsdottir_32581359_1	AITD (Saevarsdottir, EUR)	IMD	Mono_C_naive_Qu	Mono_C_naive_Qu	Monocyte	Sorted cell	ENSG00000104946	TBC1D17	8415	3.35685919381428e-14	1.30509332623681e-05	2.57208820108722e-09	0.999986878144152	6.83504653811871e-08	19:49897779	rs1290752	chr19.3		19	49897779	19:49897779	8.9343e-17	19:49693735	7.30000000000011e-12	11312	29068	0.99999999932849	0.99973722264991	48877832	50877559	ENSG00000104946	ENSG00000104946	protein_coding	49877702	1	20077	20077	-183967	1	1	12	48877765	50877559	1999794	132629
AITD_Saevarsdottir_32581359_1	AITD (Saevarsdottir, EUR)	IMD	Mono_C_naive_Qu	Mono_C_naive_Qu	Monocyte	Sorted cell	ENSG00000104951	IL4I1	8463	6.92196575005665e-12	1.30450892182751e-05	5.30611239015698e-07	0.9999863048472	1.19445421908791e-07	19:49897779	rs1290752	chr19.3		19	49897779	19:49897779	1.29763e-14	19:49693735	7.30000000000011e-12	11352	29055	0.999999854667452	0.99973724420723	48929558	50929461	ENSG00000104951	ENSG00000104951	protein_coding	49896887	-1	-892	-892	203152	0	0	13	48929558	50929461	1999903	132633
AITD_Saevarsdottir_32581359_1	AITD (Saevarsdottir, EUR)	IMD	Mono_C_naive_Qu	Mono_C_naive_Qu	Monocyte	Sorted cell	ENSG00000204673	AKT1S1	8415	2.98530408487671e-13	1.30477902639009e-05	2.28794669032837e-08	0.999986858971716	7.03582565594377e-08	19:49897779	rs1290752	chr19.3		19	49897779	19:49897779	6.64192e-16	19:49693735	7.30000000000011e-12	11311	29061	0.999999994152642	0.999737225927101	48878914	50877870	ENSG00000204673	ENSG00000204673	protein_coding	49877355	-1	-20424	-20424	183620	2	2	11	48878914	50878113	1999199	132631
AITD_Saevarsdottir_32581359_1	AITD (Saevarsdottir, EUR)	IMD	Mono_C_naive_Qu	Mono_C_naive_Qu	Monocyte	Sorted cell	ENSG00000287001		8421	1.55027463961583e-15	1.26042192855353e-05	1.22994914438881e-10	0.999987249249669	1.46408050074921e-07	19:50148228	rs61743455	chr19.3		19	50148228	19:50149235	1.85231e-21	19:49693735	7.30000000000011e-12	11358	28073	0.999999935636234	0.999737569090459	49148362	51148234	ENSG00000287001	ENSG00000287001	lncRNA	50148304	-1	76	-931	454569	0	0	24	49148362	51148234	1999872	132635
AITD_Saevarsdottir_32581359_1	AITD (Saevarsdottir, EUR)	IMD	Mono_C_naive_Qu	Mono_C_naive_Qu	Monocyte	Sorted cell	ENSG00000161671	EMC10	8497	2.62791782440686e-12	1.24672877932258e-05	2.1078235824466e-07	0.999987251293143	7.06340796019975e-08	19:50488413	rs55780761	chr19.3		19	50488413	19:50490243	9.14084e-14	19:49693735	7.30000000000011e-12	11319	27762	0.999999525108011	0.999769401466799	49476636	51476393	ENSG00000161671	ENSG00000161671	protein_coding	50476507	1	11906	13736	-782772	2	2	36	49476636	51476393	1999757	132638
AITD_Saevarsdottir_32581359_1	AITD (Saevarsdottir, EUR)	IMD	Mono_C_naive_Qu	Mono_C_naive_Qu	Monocyte	Sorted cell	ENSG00000101310	SEC23B	8750	2.92815689250766e-07	3.86705535228912e-06	0.0698771152491621	0.922823295378964	0.00729542950083276	20:17879062	rs2745803	chr20.1		20	17879062	20:18562573	3.20243e-11	20:17879062	1.60000000000025e-12	10432	26708	0.959047658888122	0.999997412800576	17507522	19507454	ENSG00000101310	ENSG00000101310	protein_coding	18507940	1	-628878	54633	-628878	13	0	13	17507522	19507454	1999932	132684
AITD_Saevarsdottir_32581359_1	AITD (Saevarsdottir, EUR)	IMD	Mono_C_naive_Qu	Mono_C_naive_Qu	Monocyte	Sorted cell	ENSG00000125868	DSTN	9227	4.53452121506699e-09	4.20711890981417e-06	0.00107654950045153	0.998820216010138	9.90228359800249e-05	20:17879378	rs6111715	chr20.1		20	17879378	20:17648517	5.72227e-11	20:17879062	1.60000000000025e-12	11106	26846	0.9998165714488	0.99999745806147	16570132	18569943	ENSG00000125868	ENSG00000125868	protein_coding	17570075	1	309303	78442	308987	2	1	2	16570132	18569943	1999811	132682
AITD_Saevarsdottir_32581359_1	AITD (Saevarsdottir, EUR)	IMD	Mono_C_naive_Qu	Mono_C_naive_Qu	Monocyte	Sorted cell	ENSG00000125871	MGME1	8918	6.6588692825653e-23	4.2522350288529e-06	1.56596255018875e-17	0.999995724065177	2.3699791825122e-08	20:17971314	rs3762226	chr20.1		20	17971314	20:17992712	3.25852e-26	20:17879062	1.60000000000025e-12	10576	27102	1	0.999997410565321	16970224	18969014	ENSG00000125871	ENSG00000125871	protein_coding	17969018	1	2296	23694	-89956	0	0	3	16969782	18969014	1999232	132683
AITD_Saevarsdottir_32581359_1	AITD (Saevarsdottir, EUR)	IMD	Mono_C_naive_Qu	Mono_C_naive_Qu	Monocyte	Sorted cell	ENSG00000180530	NRIP1	8806	2.70872635855756e-09	3.30851428676887e-05	8.1861395386177e-05	0.999878019714675	7.03103834310433e-06	21:15426267	rs2823272	chr21.1		21	15426267	21:15221432	2.27014e-11	21:15426267	5.70000000000001e-11	10659	24888	0.999923506094156	0.999980110277952	14066323	16065020	ENSG00000180530	ENSG00000180530	protein_coding	15065000	-1	-361267	-156432	-361267	2	1	2	14065945	16065239	1999294	132685
AITD_Saevarsdottir_32581359_1	AITD (Saevarsdottir, EUR)	IMD	Mono_C_naive_Qu	Mono_C_naive_Qu	Monocyte	Sorted cell	ENSG00000100365	NCF4	8702	1.14864951295383e-54	1.26615737433333e-24	9.07193320702827e-31	1	5.36009871433318e-27	22:36862461	rs4821544	chr22.1		22	36862461	22:36862461	8.89083e-31	22:37195250	3.90000000000022e-31	11301	26945	1	0.999999999999997	35861286	37860530	ENSG00000100365	ENSG00000100365	protein_coding	36861006	1	1455	1455	334244	0	0	14	35861286	37860530	1999244	132696
AITD_Saevarsdottir_32581359_1	AITD (Saevarsdottir, EUR)	IMD	Mono_C_naive_Qu	Mono_C_naive_Qu	Monocyte	Sorted cell	ENSG00000100083	GGA1	7664	3.40823774073896e-28	1.2138662262544e-24	0.000280690156001692	0.999696383860683	2.29259833144361e-05	22:37195250	rs229540	chr22.1		22	37195250	22:37633716	4.56432e-11	22:37195250	3.90000000000022e-31	10185	25840	0.999924275216217	0.999999999999997	36609226	38608572	ENSG00000100083	ENSG00000100083	protein_coding	37608834	1	-413584	24882	-413584	12	0	12	36609190	38608572	1999382	132700
AITD_Saevarsdottir_32581359_1	AITD (Saevarsdottir, EUR)	IMD	Mono_C_naive_Qu	Mono_C_naive_Qu	Monocyte	Sorted cell	ENSG00000100092	SH3BP1	7638	1.96549784718323e-45	1.21912169068055e-24	1.61222449096614e-21	1	1.23149774275753e-22	22:37195250	rs229540	chr22.1		22	37195250	22:37633716	1.39349e-25	22:37195250	3.90000000000022e-31	10122	25944	1	0.999999999999997	36634987	38634117	ENSG00000100092	ENSG00000100092	protein_coding	37639669	1	-444419	-5953	-444419	13	0	13	36634987	38634200	1999213	132701
AITD_Saevarsdottir_32581359_1	AITD (Saevarsdottir, EUR)	IMD	Mono_C_naive_Qu	Mono_C_naive_Qu	Monocyte	Sorted cell	ENSG00000100106	TRIOBP	7714	6.52076746872851e-28	1.22832436564411e-24	0.000530559385473035	0.999420696413127	4.87442013970958e-05	22:37195250	rs229540	chr22.1		22	37195250	22:37762702	3.88346e-12	22:37195250	3.90000000000022e-31	10074	26155	0.983945968074566	0.999999999999997	36697360	38696998	ENSG00000100106	ENSG00000100106	protein_coding	37697048	1	-501798	65654	-501798	20	0	20	36697360	38696998	1999638	132703
AITD_Saevarsdottir_32581359_1	AITD (Saevarsdottir, EUR)	IMD	Mono_C_naive_Qu	Mono_C_naive_Qu	Monocyte	Sorted cell	ENSG00000100336	APOL4	8310	4.58553066733957e-29	1.23838459569507e-24	3.70268458240292e-05	0.999960064107998	2.90904618140053e-06	22:37195250	rs229540	chr22.1		22	37195250	22:36202599	2.67371e-12	22:37195250	3.90000000000022e-31	10673	26355	0.999990518488484	1	35205123	37204605	ENSG00000100336	ENSG00000100336	protein_coding	36201809	-1	-993441	-790	-993441	31	0	31	35205123	37204605	1999482	132692
AITD_Saevarsdottir_32581359_1	AITD (Saevarsdottir, EUR)	IMD	Mono_C_naive_Qu	Mono_C_naive_Qu	Monocyte	Sorted cell	ENSG00000100350	FOXRED2	8321	4.80759514877244e-26	1.18620909143325e-24	0.0388214260394677	0.957863886672607	0.00331468728792265	22:37195250	rs229540	chr22.1		22	37195250	22:36507049	5.53612e-15	22:37195250	3.90000000000022e-31	10917	26354	0.983227334254135	0.999999999999997	35507281	37506919	ENSG00000100350	ENSG00000100350	protein_coding	36507040	-1	-688210	-9	-688210	21	0	21	35507281	37506919	1999638	132694
AITD_Saevarsdottir_32581359_1	AITD (Saevarsdottir, EUR)	IMD	Mono_C_naive_Qu	Mono_C_naive_Qu	Monocyte	Sorted cell	ENSG00000100353	EIF3D	8371	3.00842058122907e-32	1.24346180234356e-24	2.41939116855211e-08	0.999999974002663	1.80342213562673e-09	22:37195250	rs229540	chr22.1		22	37195250	22:36528395	1.0474e-14	22:37195250	3.90000000000022e-31	10954	26462	0.999999993530169	0.999999999999997	35529383	37528676	ENSG00000100353	ENSG00000100353	protein_coding	36529166	-1	-666084	771	-666084	20	0	20	35529353	37528676	1999323	132695
AITD_Saevarsdottir_32581359_1	AITD (Saevarsdottir, EUR)	IMD	Mono_C_naive_Qu	Mono_C_naive_Qu	Monocyte	Sorted cell	ENSG00000128309	MPST	8864	5.18438244295981e-32	1.27724665012556e-24	4.05902979996884e-08	0.999999955982973	3.42673510861702e-09	22:37195250	rs229540	chr22.1		22	37195250	22:37019259	6.48622e-21	22:37195250	3.90000000000022e-31	11554	27181	0.999999961427969	0.999999999999997	36020441	38019535	ENSG00000128309	ENSG00000128309	protein_coding	37019742	1	175508	-483	175508	7	1	7	36020441	38019535	1999094	132697
AITD_Saevarsdottir_32581359_1	AITD (Saevarsdottir, EUR)	IMD	Mono_C_naive_Qu	Mono_C_naive_Qu	Monocyte	Sorted cell	ENSG00000189060	H1-0	7682	2.71258530957156e-39	1.22908329401161e-24	2.20699876305204e-15	1	2.80639026422849e-16	22:37195250	rs229540	chr22.1		22	37195250	22:37808082	1.94687e-20	22:37195250	3.90000000000022e-31	9984	26156	0.99999999999961	0.999999999999997	36805406	38805010	ENSG00000189060	ENSG00000189060	protein_coding	37805229	1	-609979	2853	-609979	21	1	21	36805406	38805010	1999604	132704
AITD_Saevarsdottir_32581359_1	AITD (Saevarsdottir, EUR)	IMD	Mono_C_naive_Qu	Mono_C_naive_Qu	Monocyte	Sorted cell	ENSG00000233360	PDXP-DT	7691	6.06155857998914e-28	1.22573918716791e-24	0.000494254254055931	0.999457115424918	4.86303210243295e-05	22:37195250	rs229540	chr22.1		22	37195250	22:37633716	3.89459e-11	22:37195250	3.90000000000022e-31	10134	26099	0.999828242694153	0.999999999999997	36658618	38658256	ENSG00000233360	ENSG00000233360	lncRNA	37658377	-1	463127	24661	463127	15	2	15	36658404	38658256	1999852	132702
AITD_Saevarsdottir_32581359_1	AITD (Saevarsdottir, EUR)	IMD	Mono_C_naive_Qu	Mono_C_naive_Qu	Monocyte	Sorted cell	ENSG00000288778		8307	1.92198857135277e-46	1.24054853558132e-24	1.54930542113142e-22	1	1.26782195985307e-23	22:37195250	rs229540	chr22.1		22	37195250	22:36220235	5.37978e-25	22:37195250	3.90000000000022e-31	10680	26400	1	0.999999999999997	35220630	37220597	ENSG00000288778	ENSG00000288778	lncRNA	36220535	1	974715	-300	974715	30	0	30	35220630	37220597	1999967	132693
AITD_Saevarsdottir_32581359_1	AITD (Saevarsdottir, EUR)	IMD	Mono_C_naive_Qu	Mono_C_naive_Qu	Monocyte	Sorted cell	ENSG00000100079	LGALS2	7670	6.8237701156848e-91	1.21503367421922e-24	5.61611604721139e-67	1	3.07239331409611e-27	22:37574455	rs5756739	chr22.1		22	37574455	22:37574455	1.82409e-46	22:37195250	3.90000000000022e-31	10243	25857	1	0.999999999999997	36582693	38582164	ENSG00000100079	ENSG00000100079	protein_coding	37580087	-1	5632	5632	384837	1	1	11	36582693	38582164	1999471	132699
AITD_Saevarsdottir_32581359_1	AITD (Saevarsdottir, EUR)	IMD	Mono_C_naive_Qu	Mono_C_naive_Qu	Monocyte	Sorted cell	ENSG00000128283	CDC42EP1	7701	3.25265453337049e-133	1.21771202983182e-24	2.67111965200812e-109	1	3.17053903943468e-27	22:37574801	rs4821669	chr22.1		22	37574801	22:37574801	4.01426e-59	22:37195250	3.90000000000022e-31	10316	25914	0.999999999999988	0.999999999999997	36560572	38560459	ENSG00000128283	ENSG00000128283	protein_coding	37560480	1	14321	14321	-365230	0	0	9	36560572	38560459	1999887	132698
AITD_Saevarsdottir_32581359_1	AITD (Saevarsdottir, EUR)	IMD	Mono_C_naive_Qu	Mono_C_naive_Qu	Monocyte	Sorted cell	ENSG00000100151	PICK1	7631	9.11280227214946e-107	1.22687482534857e-24	7.42765446308687e-83	1	3.66368785811078e-27	22:38056358	rs737662	chr22.1		22	38056358	22:38056358	3.15591e-52	22:37195250	3.90000000000022e-31	9941	26109	1.00000000000001	0.999999999999997	37056357	39056192	ENSG00000100151	ENSG00000100151	protein_coding	38057404	1	-1046	-1046	-862154	0	0	31	37056357	39056192	1999835	132705
AITD_Saevarsdottir_32581359_1	AITD (Saevarsdottir, EUR)	IMD	Int_Mono_UT	Mono_Int_UT	Monocyte	Sorted cell	ENSG00000049247	UTS2	3866	3.39587969587608e-33	9.68376803914009e-06	3.50674088838788e-28	0.999990234504144	8.1727812508853e-08	1:7910032	rs664689	chr1.2		1	7910032	1:7910032	3.39109e-39	1:8437247	7.39999999999993e-12	4929	24707	1	0.994990920865768	6853986	8853353	ENSG00000049247.13	UTS2	protein_coding	7853065	-1	-56967	-56967	-584182	0	0	9	6853827	8853353	1999526	98241
AITD_Saevarsdottir_32581359_1	AITD (Saevarsdottir, EUR)	IMD	Int_Mono_UT	Mono_Int_UT	Monocyte	Sorted cell	ENSG00000116288	PARK7	3936	2.32898859896083e-32	9.70571586277323e-06	2.3995817810919e-27	0.999990251835434	4.24487067112872e-08	1:7969434	rs2641116	chr1.2		1	7969434	1:7958975	1.64565e-40	1:8437247	7.39999999999993e-12	5008	24763	0.999999999870973	0.9949909039531	6954384	8953933	ENSG00000116288.12	PARK7	protein_coding	7961711	1	7723	-2736	475536	0	0	7	6954384	8953933	1999549	98246
AITD_Saevarsdottir_32581359_1	AITD (Saevarsdottir, EUR)	IMD	Int_Mono_UT	Mono_Int_UT	Monocyte	Sorted cell	ENSG00000284747	AL034417.4	3963	1.15221513085147e-13	9.70493186603003e-06	1.18723541996691e-08	0.999990240607711	4.25879528740049e-08	1:8020727	rs419390	chr1.2		1	8020727	1:8018249	2.53035e-14	1:8437247	7.39999999999993e-12	5043	24761	0.999994823867365	0.99499085461652	6991892	8990352	ENSG00000284747.1	AL034417.4	lncRNA	7991134	1	29593	27115	446113	1	1	5	6991892	8990352	1998460	98289
AITD_Saevarsdottir_32581359_1	AITD (Saevarsdottir, EUR)	IMD	Int_Mono_UT	Mono_Int_UT	Monocyte	Sorted cell	ENSG00000049245	VAMP3	3858	3.88408110571481e-06	5.33529197115048e-06	0.399215060466534	0.548331697888965	0.052444022271424	1:8437247	rs301802	chr1.2		1	8437247	1:7770202	3.05388e-07	1:8437247	7.39999999999993e-12	4952	24822	0.938716196428747	0.994990904413644	6771586	8771224	ENSG00000049245.12	VAMP3	protein_coding	7771296	1	665951	-1094	665951	13	0	13	6771293	8771224	1999931	98240
AITD_Saevarsdottir_32581359_1	AITD (Saevarsdottir, EUR)	IMD	Int_Mono_UT	Mono_Int_UT	Monocyte	Sorted cell	ENSG00000169504	CLIC4	3369	4.35798945542253e-15	0.00123456925528615	3.52555123547041e-12	0.998748883115567	1.65476256130353e-05	1:24709190	rs12732115	chr1.3		1	24709190	1:24706114	3.34936e-23	1:25025090	3.3000000000001e-10	4318	23256	0.961776323807145	0.986329665768403	23745865	25744418	ENSG00000169504.14	CLIC4	protein_coding	24745447	1	-36257	-39333	279643	0	0	3	23745865	25744418	1998553	98273
AITD_Saevarsdottir_32581359_1	AITD (Saevarsdottir, EUR)	IMD	Int_Mono_UT	Mono_Int_UT	Monocyte	Sorted cell	ENSG00000001461	NIPAL3	3475	8.07484334776456e-06	0.00124574728273501	0.00642753578016952	0.991608150745113	0.000710491348634349	1:25025090	rs4320727	chr1.3		1	25025090	1:24466127	6.92217e-09	1:25025090	3.3000000000001e-10	4341	24139	0.999227063838346	0.986565361634019	23416258	25415138	ENSG00000001461.16	NIPAL3	protein_coding	24415802	1	609288	50325	609288	10	0	10	23416258	25415138	1998880	98238
AITD_Saevarsdottir_32581359_1	AITD (Saevarsdottir, EUR)	IMD	Int_Mono_UT	Mono_Int_UT	Monocyte	Sorted cell	ENSG00000183726	TMEM50A	3239	9.59500333878933e-05	0.00112798074020335	0.0777525607690013	0.91404672114955	0.00697678730785809	1:25025090	rs4320727	chr1.3		1	25025090	1:25329839	5.38303e-10	1:25025090	3.3000000000001e-10	4247	23177	0.991592232710421	0.986572568555908	24339318	26337728	ENSG00000183726.10	TMEM50A	protein_coding	25338334	1	-313244	-8495	-313244	11	1	11	24339227	26337728	1998501	98277
AITD_Saevarsdottir_32581359_1	AITD (Saevarsdottir, EUR)	IMD	Int_Mono_UT	Mono_Int_UT	Monocyte	Sorted cell	ENSG00000197982	C1orf122	3846	2.31140374608872e-20	0.000275112382586905	8.39932609554961e-17	0.999720888308603	3.99930881187904e-06	1:37799147	rs530225	chr1.4		1	37799147	1:37799147	1.07514e-26	1:37911349	1.50000000000001e-10	4844	23134	0.999999999999945	0.940431248388004	36809768	38806921	ENSG00000197982.13	C1orf122	protein_coding	37807790	1	-8643	-8643	103559	1	1	4	36809366	38806921	1997555	98281
AITD_Saevarsdottir_32581359_1	AITD (Saevarsdottir, EUR)	IMD	Int_Mono_UT	Mono_Int_UT	Monocyte	Sorted cell	ENSG00000204084	INPP5B	3989	4.42679875696567e-15	1.122617595555e-05	1.58082833269556e-11	0.039272971622903	0.960715802185332	1:37898724	rs36084352	chr1.4		1	37898724	1:37872093	2.23734e-17	1:37911349	1.50000000000001e-10	4917	23541	0.99999999949682	0.940429543595347	36947570	38946634	ENSG00000204084.12	INPP5B	protein_coding	37947053	-1	48329	74960	35704	0	1	0	36947570	38946634	1999064	98286
AITD_Saevarsdottir_32581359_1	AITD (Saevarsdottir, EUR)	IMD	Int_Mono_UT	Mono_Int_UT	Monocyte	Sorted cell	ENSG00000134697	GNL2	3794	7.5127022878945e-08	0.000275684372618313	0.000272353708222059	0.999422796476534	2.90903156039144e-05	1:37911349	rs61776678	chr1.4		1	37911349	1:37586844	4.56559e-12	1:37911349	1.50000000000001e-10	4825	23189	0.976555581247885	0.940428532494963	36596172	38595228	ENSG00000134697.12	GNL2	protein_coding	37595937	-1	-315412	9093	-315412	11	0	11	36596172	38595228	1999056	98258
AITD_Saevarsdottir_32581359_1	AITD (Saevarsdottir, EUR)	IMD	Int_Mono_UT	Mono_Int_UT	Monocyte	Sorted cell	ENSG00000188786	MTF1	3834	5.18264157992054e-07	0.000268680351419208	0.00187851061325941	0.973843462849087	0.0240088279220775	1:37911349	rs61776678	chr1.4		1	37911349	1:37790997	1.00724e-09	1:37911349	1.50000000000001e-10	4840	23193	0.999779566051519	0.940430793551567	36859876	38859391	ENSG00000188786.9	MTF1	protein_coding	37859592	-1	-51757	68595	-51757	2	4	2	36859876	38859391	1999515	98278
AITD_Saevarsdottir_32581359_1	AITD (Saevarsdottir, EUR)	IMD	Int_Mono_UT	Mono_Int_UT	Monocyte	Sorted cell	ENSG00000183431	SF3A3	4041	5.98857979421147e-08	0.000264760960551013	0.000214952055192049	0.950281981633421	0.0492382454650385	1:37997832	rs7366048	chr1.4		1	37997832	1:37995647	2.36401e-11	1:37911349	1.50000000000001e-10	4975	23421	0.999662418029126	0.940429287035652	36993278	38990057	ENSG00000183431.11	SF3A3	protein_coding	37990022	-1	-7810	-5625	78673	1	1	1	36993278	38990057	1996779	98276
AITD_Saevarsdottir_32581359_1	AITD (Saevarsdottir, EUR)	IMD	Int_Mono_UT	Mono_Int_UT	Monocyte	Sorted cell	ENSG00000183386	FHL3	4061	1.28907137016244e-16	0.000279020225899665	4.61760715814553e-13	0.999483474156373	0.000237505617269102	1:37999643	rs4634868	chr1.4		1	37999643	1:37999643	6.61949e-32	1:37911349	1.50000000000001e-10	5002	23469	0.999999954932116	0.940428582911535	37005616	39004692	ENSG00000183386.9	FHL3	protein_coding	38005514	-1	5871	5871	94165	0	0	3	37005616	39005367	1999751	98275
AITD_Saevarsdottir_32581359_1	AITD (Saevarsdottir, EUR)	IMD	Int_Mono_UT	Mono_Int_UT	Monocyte	Sorted cell	ENSG00000134215	VAV3	3695	2.17877836089866e-56	3.38446887327088e-46	6.43757836851937e-11	0.999999999931589	4.0231895591576e-12	1:107816883	rs4915076	chr1.6		1	107816883	1:108042154	2.616e-22	1:107816883	4.59999999999942e-52	4536	23563	0.999999999983556	1	106965461	108964143	ENSG00000134215.15	VAV3	protein_coding	107965180	-1	148297	-76974	148297	1	0	1	106965461	108965029	1999568	98256
AITD_Saevarsdottir_32581359_1	AITD (Saevarsdottir, EUR)	IMD	Int_Mono_UT	Mono_Int_UT	Monocyte	Sorted cell	ENSG00000162636	EEIG2	3491	3.15151896102578e-48	3.48713331649179e-46	0.00894719920272818	0.990000370167924	0.00105243062935482	1:107816883	rs4915076	chr1.6		1	107816883	1:108538346	3.80657e-09	1:107816883	4.59999999999942e-52	4256	24523	0.993636009474285	1	107560934	109558609	ENSG00000162636.15	FAM102B	protein_coding	108560100	1	-743217	-21754	-743217	8	0	8	107560934	109559406	1998472	98267
AITD_Saevarsdottir_32581359_1	AITD (Saevarsdottir, EUR)	IMD	Int_Mono_UT	Mono_Int_UT	Monocyte	Sorted cell	ENSG00000162639	HENMT1	3398	3.17157629159857e-48	3.46559365829128e-46	0.00906178526287102	0.990184155251813	0.00075405948531826	1:107816883	rs4915076	chr1.6		1	107816883	1:108595531	6.7088e-08	1:107816883	4.59999999999942e-52	4166	24367	0.996398574196481	1	107662263	109659190	ENSG00000162639.15	HENMT1	protein_coding	108661093	-1	844210	65562	844210	9	0	9	107662263	109660639	1998376	98268
AITD_Saevarsdottir_32581359_1	AITD (Saevarsdottir, EUR)	IMD	Int_Mono_UT	Mono_Int_UT	Monocyte	Sorted cell	ENSG00000198890	PRMT6	4207	1.81275917904064e-86	3.52134711303925e-46	5.1479139114917e-41	1	4.47029099887841e-42	1:107816883	rs4915076	chr1.6		1	107816883	1:107050337	2.37156e-53	1:107816883	4.59999999999942e-52	5172	24516	1	1.00000000000001	106056773	108056482	ENSG00000198890.7	PRMT6	protein_coding	107056674	1	760209	-6337	760209	2	0	2	106056773	108056482	1999709	98284
AITD_Saevarsdottir_32581359_1	AITD (Saevarsdottir, EUR)	IMD	Int_Mono_UT	Mono_Int_UT	Monocyte	Sorted cell	ENSG00000143622	RIT1	1837	6.60085041884825e-14	2.11392781875847e-05	3.12248625074962e-09	0.999978810309583	4.72896764698885e-08	1:155878905	rs2025576	chr1.8		1	155878905	1:155878905	9.44046e-21	1:156815190	1.00000000000001e-11	2695	22370	0.999477796663729	0.995406252962023	154911666	156909788	ENSG00000143622.10	RIT1	protein_coding	155911349	-1	32444	32444	-903841	0	0	43	154911666	156909911	1998245	98263
AITD_Saevarsdottir_32581359_1	AITD (Saevarsdottir, EUR)	IMD	Int_Mono_UT	Mono_Int_UT	Monocyte	Sorted cell	ENSG00000198715	GLMP	2528	1.45718884568633e-51	2.2095540548293e-05	6.59479943671353e-47	0.99997786002538	4.44340715654998e-08	1:156276682	rs7542045	chr1.8		1	156276682	1:156274030	1.26523e-59	1:156815190	1.00000000000001e-11	3495	23382	0.999999999999997	0.995405747303905	155305169	157295562	ENSG00000198715.11	GLMP	protein_coding	156295679	-1	18997	21649	-519511	2	2	22	155305169	157295562	1990393	98282
AITD_Saevarsdottir_32581359_1	AITD (Saevarsdottir, EUR)	IMD	Int_Mono_UT	Mono_Int_UT	Monocyte	Sorted cell	ENSG00000198952	SMG5	2476	4.00423435779029e-69	2.18914380529681e-05	1.82909250401537e-64	0.999978064854975	4.3706962697237e-08	1:156276682	rs7542045	chr1.8		1	156276682	1:156274030	3.28646e-78	1:156815190	1.00000000000001e-11	3428	23166	1	0.995405904531152	155305169	157282312	ENSG00000198952.8	SMG5	protein_coding	156282825	-1	6143	8795	-532365	0	0	24	155305169	157282312	1977143	98285
AITD_Saevarsdottir_32581359_1	AITD (Saevarsdottir, EUR)	IMD	Int_Mono_UT	Mono_Int_UT	Monocyte	Sorted cell	ENSG00000160781	PAQR6	2345	1.6875238706398e-13	2.1329210611882e-05	7.9116279487801e-09	0.999978617971727	4.49058650499967e-08	1:156344313	rs2025577	chr1.8		1	156344313	1:156344313	2.56542e-15	1:156815190	1.00000000000001e-11	3274	22571	0.999999995250264	0.995406295395357	155305169	157248066	ENSG00000160781.15	PAQR6	protein_coding	156248056	-1	-96257	-96257	-567134	6	6	25	155305169	157248066	1942897	98265
AITD_Saevarsdottir_32581359_1	AITD (Saevarsdottir, EUR)	IMD	Int_Mono_UT	Mono_Int_UT	Monocyte	Sorted cell	ENSG00000116604	MEF2D	2983	1.04756735755339e-05	1.10598948024023e-05	0.46003084805296	0.48564138601429	0.0543062303643721	1:156815190	rs926103	chr1.8		1	156815190	1:156500048	1.07071e-09	1:156815190	1.00000000000001e-11	3992	24097	0.943121091068364	0.995405679995701	155502547	157500719	ENSG00000116604.17	MEF2D	protein_coding	156500775	-1	-314415	727	-314415	17	0	17	155502399	157500719	1998320	98248
AITD_Saevarsdottir_32581359_1	AITD (Saevarsdottir, EUR)	IMD	Int_Mono_UT	Mono_Int_UT	Monocyte	Sorted cell	ENSG00000160783	PMF1	2240	9.19244546675085e-06	1.09911322704131e-05	0.440852608699454	0.527085244631079	0.0320419630917293	1:156815190	rs926103	chr1.8		1	156815190	1:156236330	5.867e-08	1:156815190	1.00000000000001e-11	3108	22065	0.949640463468308	0.995406640350341	155305169	157212916	ENSG00000160783.19	PMF1	protein_coding	156213007	1	602183	23323	602183	27	0	27	155305169	157212916	1907747	98266
AITD_Saevarsdottir_32581359_1	AITD (Saevarsdottir, EUR)	IMD	Int_Mono_UT	Mono_Int_UT	Monocyte	Sorted cell	ENSG00000163382	NAXE	3247	6.00943566177645e-11	2.31735555275237e-05	2.59316225758377e-06	0.999973923259232	3.09962888463642e-07	1:156815190	rs926103	chr1.8		1	156815190	1:156590832	6.09592e-14	1:156815190	1.00000000000001e-11	4257	24523	0.943339707883174	0.995405303966518	155592576	157591531	ENSG00000163382.11	NAXE	protein_coding	156591776	1	223414	-944	223414	13	0	13	155592576	157591531	1998955	98270
AITD_Saevarsdottir_32581359_1	AITD (Saevarsdottir, EUR)	IMD	Int_Mono_UT	Mono_Int_UT	Monocyte	Sorted cell	ENSG00000163472	TMEM79	2477	5.48196927612827e-12	2.18952118033233e-05	2.50367412431141e-07	0.999977790353172	6.40621301022373e-08	1:156815190	rs926103	chr1.8		1	156815190	1:156344313	1.27566e-13	1:156815190	1.00000000000001e-11	3430	23170	0.999999967553124	0.995405902537801	155305169	157282872	ENSG00000163472.18	TMEM79	protein_coding	156284325	1	530865	59988	530865	23	4	23	155305169	157282899	1977730	98271
AITD_Saevarsdottir_32581359_1	AITD (Saevarsdottir, EUR)	IMD	Int_Mono_UT	Mono_Int_UT	Monocyte	Sorted cell	ENSG00000163479	SSR2	1980	1.15113418871256e-05	8.882546720031e-06	0.537757231739018	0.414910176305518	0.0473121980668566	1:156815190	rs926103	chr1.8		1	156815190	1:155981711	9.34458e-07	1:156815190	1.00000000000001e-11	2822	22652	0.937541470483356	0.99540601418852	155021789	157020080	ENSG00000163479.13	SSR2	protein_coding	156020951	-1	-794239	39240	-794239	36	2	36	155021593	157020080	1998487	98272
AITD_Saevarsdottir_32581359_1	AITD (Saevarsdottir, EUR)	IMD	Int_Mono_UT	Mono_Int_UT	Monocyte	Sorted cell	ENSG00000196189	SEMA4A	2156	1.00937118246025e-05	1.07965084713227e-05	0.465531204638556	0.497912981968703	0.0365349231724465	1:156815190	rs926103	chr1.8		1	156815190	1:156177767	6.04766e-08	1:156815190	1.00000000000001e-11	2990	22944	0.916250926168796	0.995405895954755	155147536	157147237	ENSG00000196189.12	SEMA4A	protein_coding	156153585	1	661605	24182	661605	30	0	30	155147536	157147237	1999701	98279
AITD_Saevarsdottir_32581359_1	AITD (Saevarsdottir, EUR)	IMD	Int_Mono_UT	Mono_Int_UT	Monocyte	Sorted cell	ENSG00000143167	GPA33	4188	4.68268509484853e-37	0.000164363099989029	2.8485158017245e-33	0.999834235152768	1.40174724046363e-06	1:167090843	rs35777372	chr1.9		1	167090843	1:167090099	2.93654e-46	1:167457187	2.50000000000006e-10	5138	25626	1	0.976196578121879	166166495	168166391	ENSG00000143167.11	GPA33	protein_coding	167090377	-1	-466	278	-366810	0	0	5	166166495	168166391	1999896	98262
AITD_Saevarsdottir_32581359_1	AITD (Saevarsdottir, EUR)	IMD	Int_Mono_UT	Mono_Int_UT	Monocyte	Sorted cell	ENSG00000143155	TIPRL	4276	8.21813919927429e-05	7.32927179959737e-05	0.501066699347347	0.446831091067718	0.0519467354749473	1:167457187	rs1214598	chr1.9		1	167457187	1:167921729	8.48702e-08	1:167457187	2.50000000000006e-10	5151	25568	0.936538359404519	0.976199406555829	167180256	169178135	ENSG00000143155.12	TIPRL	protein_coding	168178962	1	-721775	-257233	-721775	14	4	14	167180096	169178571	1998475	98260
AITD_Saevarsdottir_32581359_1	AITD (Saevarsdottir, EUR)	IMD	Int_Mono_UT	Mono_Int_UT	Monocyte	Sorted cell	ENSG00000143162	CREG1	4001	1.40352642669302e-05	0.000146375449373827	0.0864948444104133	0.902056150190522	0.0112885946854229	1:167457187	rs1214598	chr1.9		1	167457187	1:167561221	3.06284e-09	1:167457187	2.50000000000006e-10	4904	25295	0.990754400837679	0.976196295108763	166553987	168553496	ENSG00000143162.7	CREG1	protein_coding	167553762	-1	96575	-7459	96575	4	0	4	166553987	168553496	1999509	98261
AITD_Saevarsdottir_32581359_1	AITD (Saevarsdottir, EUR)	IMD	Int_Mono_UT	Mono_Int_UT	Monocyte	Sorted cell	ENSG00000197965	MPZL1	3967	7.61226517937555e-08	0.000160882513046042	0.000472835468054989	0.999320883024306	4.53228719407989e-05	1:167457187	rs1214598	chr1.9		1	167457187	1:167763495	6.03685e-11	1:167457187	2.50000000000006e-10	4865	25097	0.99995534466131	0.976200672377574	166721873	168720702	ENSG00000197965.11	MPZL1	protein_coding	167721982	1	-264795	41513	-264795	7	0	7	166721873	168720735	1998862	98280
AITD_Saevarsdottir_32581359_1	AITD (Saevarsdottir, EUR)	IMD	Int_Mono_UT	Mono_Int_UT	Monocyte	Sorted cell	ENSG00000198771	RCSD1	3943	4.13831775430468e-09	0.000161877836384997	2.5559551007808e-05	0.999808387873664	4.17060062585133e-06	1:167457187	rs1214598	chr1.9		1	167457187	1:167599785	4.78402e-15	1:167457187	2.50000000000006e-10	4855	25240	0.993734609996651	0.976200371155293	166630105	168629978	ENSG00000198771.10	RCSD1	protein_coding	167630232	1	-173045	-30447	-173045	5	0	5	166630105	168629978	1999873	98283
AITD_Saevarsdottir_32581359_1	AITD (Saevarsdottir, EUR)	IMD	Int_Mono_UT	Mono_Int_UT	Monocyte	Sorted cell	ENSG00000143147	GPR161	4247	3.33227737958328e-30	0.000164351433578731	2.02719697049324e-26	0.999834918000408	7.30566015165956e-07	1:168138867	rs1406824	chr1.9		1	168138867	1:168137980	8.74459e-36	1:167457187	2.50000000000006e-10	5119	25625	0.999970649693832	0.976199132589249	167138810	169136644	ENSG00000143147.14	GPR161	protein_coding	168136930	-1	-1937	-1050	679743	0	0	13	167138810	169136644	1997834	98259
AITD_Saevarsdottir_32581359_1	AITD (Saevarsdottir, EUR)	IMD	Int_Mono_UT	Mono_Int_UT	Monocyte	Sorted cell	ENSG00000118197	DDX59	4524	1.33032182090378e-15	0.00029386184038352	4.51894572046242e-12	0.998212721858839	0.00149341629625685	1:200681362	rs12082129	chr1.10		1	200681362	1:200672961	1.97903e-20	1:200871339	3.0999999999999e-09	5539	25797	0.999999999999389	0.975063318900068	199671140	201669730	ENSG00000118197.13	DDX59	protein_coding	200669907	-1	-11455	-3054	-201432	0	0	2	199670721	201669791	1999070	98253
AITD_Saevarsdottir_32581359_1	AITD (Saevarsdottir, EUR)	IMD	Int_Mono_UT	Mono_Int_UT	Monocyte	Sorted cell	ENSG00000118200	CAMSAP2	4586	8.63317471977353e-08	0.000294088071187779	0.000293202173684407	0.998789238157469	0.00062338526591056	1:200851482	rs10920052	chr1.10		1	200851482	1:200672966	1.07496e-09	1:200871339	3.0999999999999e-09	5635	25802	0.999959051865275	0.97506383572375	199739581	201739557	ENSG00000118200.14	CAMSAP2	protein_coding	200738893	1	112589	-65927	132446	0	0	1	199739581	201739557	1999976	98254
AITD_Saevarsdottir_32581359_1	AITD (Saevarsdottir, EUR)	IMD	Int_Mono_UT	Mono_Int_UT	Monocyte	Sorted cell	ENSG00000134369	NAV1	4153	5.40295076031272e-07	0.000280642886842297	0.001920697021705	0.997658352936611	0.000139766859766225	1:200871339	rs12756886	chr1.10		1	200871339	1:201538783	8.68737e-11	1:200871339	3.0999999999999e-09	5191	24650	0.999754675453686	0.975071495855415	200623147	202622874	ENSG00000134369.15	NAV1	protein_coding	201539127	1	-667788	-344	-667788	15	0	15	200623147	202622874	1999727	98257
AITD_Saevarsdottir_32581359_1	AITD (Saevarsdottir, EUR)	IMD	Int_Mono_UT	Mono_Int_UT	Monocyte	Sorted cell	ENSG00000224536	CSRP1-AS1	4254	3.07906960252319e-06	0.000282364646979807	0.0107761949162402	0.988225377331454	0.000712984035723278	1:200871339	rs12756886	chr1.10		1	200871339	1:201507152	4.94602e-10	1:200871339	3.0999999999999e-09	5310	25038	0.986522282172371	0.975069998259257	200507778	202502248	ENSG00000224536.2	AC096677.1	lncRNA	201507277	1	-635938	-125	-635938	13	0	13	200507778	202507140	1999362	98287
AITD_Saevarsdottir_32581359_1	AITD (Saevarsdottir, EUR)	IMD	Int_Mono_UT	Mono_Int_UT	Monocyte	Sorted cell	ENSG00000116857	TMEM9	4522	7.3390014995875e-42	0.000289356485660222	2.53558271409639e-38	0.999709978132505	6.65381839145764e-07	1:201151602	rs2068152	chr1.10		1	201151602	1:201151602	3.20343e-50	1:200871339	3.0999999999999e-09	5546	25364	1	0.975064644533448	200171578	202171510	ENSG00000116857.16	TMEM9	protein_coding	201154474	-1	2872	2872	283135	0	0	6	200171578	202171510	1999932	98249
AITD_Saevarsdottir_32581359_1	AITD (Saevarsdottir, EUR)	IMD	Int_Mono_UT	Mono_Int_UT	Monocyte	Sorted cell	ENSG00000159176	CSRP1	4251	1.46258115413468e-25	0.000285392411548458	5.12327484780865e-22	0.999700935378327	1.36722101276098e-05	1:201507152	rs117708536	chr1.10		1	201507152	1:201507152	2.85623e-40	1:200871339	3.0999999999999e-09	5308	25016	1	0.975070157863915	200509671	202502248	ENSG00000159176.13	CSRP1	protein_coding	201507123	-1	-29	-29	635784	0	0	12	200509671	202507796	1998125	98264
AITD_Saevarsdottir_32581359_1	AITD (Saevarsdottir, EUR)	IMD	Int_Mono_UT	Mono_Int_UT	Monocyte	Sorted cell	ENSG00000162885	B3GALNT2	4510	5.2011447882057e-19	9.33583855794037e-05	5.5706313584007e-15	0.999905157064914	1.48454949886096e-06	1:235474107	rs704716	chr1.11		1	235474107	1:235465591	1.06005e-26	1:236465834	2.00000000000002e-11	5421	24073	0.999999999803636	0.99955153052432	234505646	236503607	ENSG00000162885.12	B3GALNT2	protein_coding	235504452	-1	30345	38861	-961382	0	0	9	234505646	236503792	1998146	98269
AITD_Saevarsdottir_32581359_1	AITD (Saevarsdottir, EUR)	IMD	Int_Mono_UT	Mono_Int_UT	Monocyte	Sorted cell	ENSG00000116962	NID1	5109	8.46487647118608e-13	9.53899944060706e-05	8.87307791399985e-09	0.99989982390672	4.77722495033832e-06	1:236072169	rs78224312	chr1.11		1	236072169	1:236072169	3.76649e-23	1:236465834	2.00000000000002e-11	6094	24597	0.9999744317844	0.999558180787588	235065409	237040722	ENSG00000116962.14	NID1	protein_coding	236065090	-1	-7079	-7079	-400744	0	0	4	235065409	237040722	1975313	98250
AITD_Saevarsdottir_32581359_1	AITD (Saevarsdottir, EUR)	IMD	Int_Mono_UT	Mono_Int_UT	Monocyte	Sorted cell	ENSG00000077585	GPR137B	4978	1.57971975288008e-07	9.1622925509256e-05	0.00172078696655701	0.998047388303177	0.000140043832782004	1:236465834	rs12117927	chr1.11		1	236465834	1:236237367	2.05723e-09	1:236465834	2.00000000000002e-11	5932	23669	0.999838450496094	0.999561900252653	235142844	237040722	ENSG00000077585.13	GPR137B	protein_coding	236142539	1	323295	94828	323295	2	0	2	235142844	237040722	1897878	98244
AITD_Saevarsdottir_32581359_1	AITD (Saevarsdottir, EUR)	IMD	Int_Mono_UT	Mono_Int_UT	Monocyte	Sorted cell	ENSG00000086619	ERO1B	4741	3.58132353778267e-07	8.53994141366468e-05	0.00416275407589639	0.99263791078136	0.00311357759625367	1:236465834	rs12117927	chr1.11		1	236465834	1:236231626	5.87591e-08	1:236465834	2.00000000000002e-11	5649	22127	0.999622947879044	0.999703609861254	235282763	237040722	ENSG00000086619.13	ERO1B	protein_coding	236281958	-1	-183876	50332	-183876	1	0	1	235282763	237040722	1757959	98245
AITD_Saevarsdottir_32581359_1	AITD (Saevarsdottir, EUR)	IMD	Int_Mono_UT	Mono_Int_UT	Monocyte	Sorted cell	ENSG00000116984	MTR	3849	3.22805368352478e-05	2.91936636725601e-05	0.511185914023797	0.462270371670721	0.0264822401049734	1:236465834	rs12117927	chr1.11		1	236465834	1:236792960	6.37366e-07	1:236465834	2.00000000000002e-11	4531	16222	0.952638875104586	0.999937822353812	235796405	237040722	ENSG00000116984.12	MTR	protein_coding	236795292	1	-329458	-2332	-329458	6	0	6	235796405	237040722	1244317	98252
AITD_Saevarsdottir_32581359_1	AITD (Saevarsdottir, EUR)	IMD	Int_Mono_UT	Mono_Int_UT	Monocyte	Sorted cell	ENSG00000116977	LGALS8	4343	1.11257495555022e-11	7.43959305031829e-05	1.49536501218784e-07	0.999924282244233	1.17227763644998e-06	1:236532253	rs79501547	chr1.11		1	236532253	1:236570960	1.61071e-19	1:236465834	2.00000000000002e-11	5146	19113	0.99976111391789	0.999929520659259	235518009	237040722	ENSG00000116977.18	LGALS8	protein_coding	236523982	1	8271	46978	-58148	1	3	0	235518009	237040722	1522713	98251
AITD_Saevarsdottir_32581359_1	AITD (Saevarsdottir, EUR)	IMD	Int_Mono_UT	Mono_Int_UT	Monocyte	Sorted cell	ENSG00000230325	AL359921.1	4237	1.37975115230706e-28	7.26327520366422e-05	1.89948262138325e-24	0.999924149585524	3.21766244254919e-06	1:236576116	rs2115740	chr1.11		1	236576116	1:236533393	2.07153e-32	1:236465834	2.00000000000002e-11	5014	18660	0.999824422092681	0.999930609282421	235550862	237040722	ENSG00000230325.1	AL359921.1	lncRNA	236550280	-1	-25836	16887	84446	0	1	3	235550862	237040722	1489860	98288
AITD_Saevarsdottir_32581359_1	AITD (Saevarsdottir, EUR)	IMD	Int_Mono_UT	Mono_Int_UT	Monocyte	Sorted cell	ENSG00000115310	RTN4	4603	2.62146799414348e-08	0.000418446791501677	6.26168589145604e-05	0.999509572209743	9.33792516245694e-06	2:55050505	rs6545468	chr2.3		2	55050505	2:55050505	7.7696e-17	2:55642709	3.30000000000007e-09	5631	28326	0.999793973456001	0.99945551589501	54112632	56111578	ENSG00000115310.17	RTN4	protein_coding	55050451	-1	-54	-54	-592258	0	0	11	54112632	56111910	1999278	98294
AITD_Saevarsdottir_32581359_1	AITD (Saevarsdottir, EUR)	IMD	Int_Mono_UT	Mono_Int_UT	Monocyte	Sorted cell	ENSG00000162994	CLHC1	4609	8.50174791514458e-43	0.000419716401828461	2.02474029982465e-39	0.999578817066507	1.46653166457113e-06	2:55196719	rs78347836	chr2.3		2	55196719	2:55196719	5.5458e-51	2:55642709	3.30000000000007e-09	5633	28410	0.999663109164736	0.999455376191937	54232884	56232341	ENSG00000162994.15	CLHC1	protein_coding	55232293	-1	35574	35574	-410416	2	2	8	54232884	56232341	1999457	98300
AITD_Saevarsdottir_32581359_1	AITD (Saevarsdottir, EUR)	IMD	Int_Mono_UT	Mono_Int_UT	Monocyte	Sorted cell	ENSG00000115355	CCDC88A	4639	8.28183567972583e-07	0.000417433648974696	0.00197871011723957	0.997339312447022	0.000263715603195948	2:55642709	rs13430684	chr2.3		2	55642709	2:55436202	2.76615e-11	2:55642709	3.30000000000007e-09	5678	28319	0.998267494498688	0.99945674307127	54420127	56419203	ENSG00000115355.15	CCDC88A	protein_coding	55419856	-1	-222853	-16346	-222853	3	0	3	54420127	56419203	1999076	98295
AITD_Saevarsdottir_32581359_1	AITD (Saevarsdottir, EUR)	IMD	Int_Mono_UT	Mono_Int_UT	Monocyte	Sorted cell	ENSG00000136536	MARCHF7	4276	1.11364713105403e-10	8.08298885565027e-06	1.28202109908364e-05	0.93045146992006	0.0695276267687292	2:159594192	rs6432540	chr2.4		2	159594192	2:159583118	5.08924e-15	2:159656372	1.30000000000004e-10	5089	25132	0.999998419903157	0.996939247575142	158712791	160711708	ENSG00000136536.14	MARCH7	protein_coding	159712506	1	-118314	-129388	-56134	4	4	2	158712791	160711708	1998917	98298
AITD_Saevarsdottir_32581359_1	AITD (Saevarsdottir, EUR)	IMD	Int_Mono_UT	Mono_Int_UT	Monocyte	Sorted cell	ENSG00000123636	BAZ2B	4366	2.89225066598892e-10	1.40350541888801e-06	3.31844338763635e-05	0.160366245348081	0.839599166423399	2:159656372	rs34385495	chr2.4		2	159656372	2:159720393	2.51366e-11	2:159656372	1.30000000000004e-10	5200	25216	0.999760656385977	0.996939282492625	158617042	160616670	ENSG00000123636.17	BAZ2B	protein_coding	159616548	-1	-39824	-103845	-39824	0	3	0	158617042	160616670	1999628	98296
AITD_Saevarsdottir_32581359_1	AITD (Saevarsdottir, EUR)	IMD	Int_Mono_UT	Mono_Int_UT	Monocyte	Sorted cell	ENSG00000224152	BAZ2B-AS1	4360	3.30880917040363e-12	1.28205794434259e-06	3.79713750005007e-07	0.146449861583332	0.853548476641665	2:159656372	rs34385495	chr2.4		2	159656372	2:159744239	1.64721e-11	2:159656372	1.30000000000004e-10	5194	25211	0.999700700842029	0.996939281993	158615668	160615241	ENSG00000224152.1	AC009506.1	lncRNA	159615292	1	41080	128947	41080	1	4	1	158615668	160615241	1999573	98303
AITD_Saevarsdottir_32581359_1	AITD (Saevarsdottir, EUR)	IMD	Int_Mono_UT	Mono_Int_UT	Monocyte	Sorted cell	ENSG00000241399	CD302	4330	1.29770644115585e-23	8.71699090092521e-06	1.48869613358716e-18	0.999991233661097	4.93480045639202e-08	2:159798013	rs2556106	chr2.4		2	159798013	2:159798013	5.65312e-32	2:159656372	1.30000000000004e-10	5152	25220	0.999999989977506	0.996939228730481	158798591	160798043	ENSG00000241399.6	CD302	protein_coding	159798208	-1	195	195	141836	1	1	4	158798591	160798043	1999452	98304
AITD_Saevarsdottir_32581359_1	AITD (Saevarsdottir, EUR)	IMD	Int_Mono_UT	Mono_Int_UT	Monocyte	Sorted cell	ENSG00000054219	LY75	4322	1.4324663705301e-16	8.55523925805464e-06	1.67435866208681e-11	0.999991291304944	1.53439051817565e-07	2:159920355	rs55977890	chr2.4		2	159920355	2:159910991	4.31006e-21	2:159656372	1.30000000000004e-10	5170	24752	0.999999880491242	0.996939328062147	158905141	160904409	ENSG00000054219.10	LY75	protein_coding	159904756	-1	-15599	-6235	248384	0	0	7	158905141	160904702	1999561	98290
AITD_Saevarsdottir_32581359_1	AITD (Saevarsdottir, EUR)	IMD	Int_Mono_UT	Mono_Int_UT	Monocyte	Sorted cell	ENSG00000115267	IFIH1	3323	5.83756778398315e-09	1.90242448462583e-09	0.68454526395603	0.223001467341113	0.0924532609628648	2:162254026	rs2111485	chr2.5		2	162254026	2:162157475	5.68401e-15	2:162254026	3.2e-15	4259	21185	0.903050713810445	0.995012475573524	161319533	163318599	ENSG00000115267.5	IFIH1	protein_coding	162318684	-1	64658	161209	64658	0	1	0	161319533	163318599	1999066	98292
AITD_Saevarsdottir_32581359_1	AITD (Saevarsdottir, EUR)	IMD	Int_Mono_UT	Mono_Int_UT	Monocyte	Sorted cell	ENSG00000115271	GCA	3323	4.80670438091085e-09	2.39330120261247e-09	0.563660558806236	0.280504534153478	0.155834899840281	2:162254026	rs2111485	chr2.5		2	162254026	2:161902365	9.2641e-05	2:162254026	3.2e-15	4259	21185	0.9082848474773	0.995012475573524	161319533	163318599	ENSG00000115271.10	GCA	protein_coding	162344132	1	-90106	-441767	-90106	1	8	1	161319533	163318599	1999066	98293
AITD_Saevarsdottir_32581359_1	AITD (Saevarsdottir, EUR)	IMD	Int_Mono_UT	Mono_Int_UT	Monocyte	Sorted cell	ENSG00000189362	NEMP2	3685	1.35130649823992e-38	6.89365690666761e-33	1.96021310013333e-06	0.99999789774477	1.42042127435511e-07	2:191101726	rs7568275	chr2.6		2	191101726	2:190567413	7.0497e-14	2:191099907	4.49999999999721e-39	4592	21483	0.999999555895092	0.999999999922203	189534823	191533738	ENSG00000189362.11	NEMP2	protein_coding	190534722	-1	-567004	-32691	-565185	10	1	10	189534823	191534662	1999839	98301
AITD_Saevarsdottir_32581359_1	AITD (Saevarsdottir, EUR)	IMD	Int_Mono_UT	Mono_Int_UT	Monocyte	Sorted cell	ENSG00000198130	HIBCH	3786	1.32217938865783e-38	6.95398198065884e-33	1.90132323899109e-06	0.999998007506458	9.11702987692433e-08	2:191101726	rs7568275	chr2.6		2	191101726	2:190278447	2.19609e-13	2:191099907	4.49999999999721e-39	4592	21671	0.999999783934656	0.999999999922203	189344333	191344082	ENSG00000198130.15	HIBCH	protein_coding	190319826	-1	-781900	41379	-780081	13	0	13	189344333	191344082	1999749	98302
AITD_Saevarsdottir_32581359_1	AITD (Saevarsdottir, EUR)	IMD	Int_Mono_UT	Mono_Int_UT	Monocyte	Sorted cell	ENSG00000144455	SUMF1	5806	8.05575409885714e-15	0.000894538456037084	8.99741231679436e-12	0.999103400181393	2.06135356318187e-06	3:4361853	rs4685744	chr3.1		3	4361853	3:4361853	2.66685e-22	3:4969650	6.29999999999911e-10	7130	30189	0.999999999996091	0.994331388762881	3467484	5467170	ENSG00000144455.13	SUMF1	protein_coding	4467269	-1	105416	105416	-502381	0	0	4	3467484	5467170	1999686	98308
AITD_Saevarsdottir_32581359_1	AITD (Saevarsdottir, EUR)	IMD	Int_Mono_UT	Mono_Int_UT	Monocyte	Sorted cell	ENSG00000170364	SETMAR	5905	4.63111164425145e-08	0.000890547222754048	5.19535108731671e-05	0.999048567616492	8.88533876396984e-06	3:4969650	rs150332089	chr3.1		3	4969650	3:4368935	2.0699e-11	3:4969650	6.29999999999911e-10	7207	30056	0.999988588665035	0.994338598604924	3303320	5303134	ENSG00000170364.12	SETMAR	protein_coding	4303369	1	666281	65566	666281	6	1	6	3303320	5303134	1999814	98312
AITD_Saevarsdottir_32581359_1	AITD (Saevarsdottir, EUR)	IMD	Int_Mono_UT	Mono_Int_UT	Monocyte	Sorted cell	ENSG00000134107	BHLHE40	5885	4.16809967433728e-05	0.000811493842471938	0.0459419334206727	0.894412248231816	0.0587926435082958	3:4978251	rs1110261	chr3.1		3	4978251	3:5033879	3.85861e-08	3:4969650	6.29999999999911e-10	7251	30591	0.992917230169513	0.994316907514161	3979295	5978752	ENSG00000134107.4	BHLHE40	protein_coding	4979437	1	-1186	54442	-9787	0	1	0	3979295	5978752	1999457	98306
AITD_Saevarsdottir_32581359_1	AITD (Saevarsdottir, EUR)	IMD	Int_Mono_UT	Mono_Int_UT	Monocyte	Sorted cell	ENSG00000168026	TTC21A	4377	2.87311679955155e-05	7.77826341654876e-05	0.246311579767348	0.666758812682965	0.086823093747526	3:39278509	rs11720041	chr3.3		3	39278509	3:39146367	3.34508e-08	3:39278509	9.70000000000089e-11	5305	24894	0.971721095230604	0.955581388972896	38108279	40107128	ENSG00000168026.18	TTC21A	protein_coding	39107680	1	170829	38687	170829	6	0	6	38108279	40107128	1998849	98310
AITD_Saevarsdottir_32581359_1	AITD (Saevarsdottir, EUR)	IMD	Int_Mono_UT	Mono_Int_UT	Monocyte	Sorted cell	ENSG00000202363	SNORA62	4598	8.26606973038137e-08	0.000116145741700868	0.000711047456904958	0.999085794920319	8.69292203784691e-05	3:39278509	rs11720041	chr3.3		3	39278509	3:39428055	4.79466e-09	3:39278509	9.70000000000089e-11	5499	24810	0.999864471567368	0.955582192123758	38411386	40410897	ENSG00000202363.1	SNORA62	snoRNA	39411054	1	-132545	17001	-132545	7	0	7	38411273	40410897	1999624	98313
AITD_Saevarsdottir_32581359_1	AITD (Saevarsdottir, EUR)	IMD	Int_Mono_UT	Mono_Int_UT	Monocyte	Sorted cell	ENSG00000170017	ALCAM	5114	7.65850171378114e-22	4.84726182219817e-13	1.57996452049709e-09	0.99999999828313	1.36424090763876e-10	3:106229671	rs1921445	chr3.5		3	106229671	3:105352525	1.93302e-17	3:106229671	1.09999999999991e-18	6078	26122	0.999530324384108	0.997662258902096	104367043	106366172	ENSG00000170017.12	ALCAM	protein_coding	105366909	1	862762	-14384	862762	3	0	3	104367043	106366706	1999663	98311
AITD_Saevarsdottir_32581359_1	AITD (Saevarsdottir, EUR)	IMD	Int_Mono_UT	Mono_Int_UT	Monocyte	Sorted cell	ENSG00000144843	ADPRH	4249	1.38937488515461e-09	1.04403248413138e-05	0.00013305700851847	0.999844169177578	1.23320996884354e-05	3:119502217	rs11714843	chr3.7		3	119502217	3:119581808	4.94052e-16	3:119502217	2.50000000000039e-11	5381	25154	0.999984484836864	0.938843814905538	118579963	120575073	ENSG00000144843.11	ADPRH	protein_coding	119579492	1	-77275	2316	-77275	1	1	1	118579963	120575073	1995110	98309
AITD_Saevarsdottir_32581359_1	AITD (Saevarsdottir, EUR)	IMD	Int_Mono_UT	Mono_Int_UT	Monocyte	Sorted cell	ENSG00000234076	TPRG1-AS1	4340	1.14735733788375e-37	6.66605627601777e-35	0.00171737527492582	0.997781149000026	0.000501475725041062	3:188397894	rs9815073	chr3.8		3	188397894	3:188936737	2.77819e-13	3:188397894	7.3000000000008e-42	5318	23011	0.999813073461474	0.997093128465305	187947702	189946864	ENSG00000234076.1	TPRG1-AS1	lncRNA	188947829	-1	549935	11092	549935	1	0	1	187947702	189947545	1999843	98314
AITD_Saevarsdottir_32581359_1	AITD (Saevarsdottir, EUR)	IMD	Int_Mono_UT	Mono_Int_UT	Monocyte	Sorted cell	ENSG00000071127	WDR1	6503	2.05808139804114e-14	2.80666560608508e-13	0.0674747958027171	0.920166647766352	0.0123585564306283	4:10715315	rs4293777	chr4.1		4	10715315	4:10116753	1.30944e-08	4:10715315	2.30000000000006e-19	7763	36268	0.964174572242521	0.99999999984426	9117002	11116352	ENSG00000071127.16	WDR1	protein_coding	10116799	-1	-598516	46	-598516	4	0	4	9117002	11116577	1999575	98315
AITD_Saevarsdottir_32581359_1	AITD (Saevarsdottir, EUR)	IMD	Int_Mono_UT	Mono_Int_UT	Monocyte	Sorted cell	ENSG00000109667	SLC2A9	6649	4.95395805187634e-19	3.08360520559297e-13	1.60654005996276e-06	0.999995404067003	2.98939262560282e-06	4:10715315	rs4293777	chr4.1		4	10715315	4:10067907	3.50153e-14	4:10715315	2.30000000000006e-19	7959	36666	0.999942042629468	0.999999999844261	9055172	11054300	ENSG00000109667.11	SLC2A9	protein_coding	10021497	-1	-693818	-46410	-693818	6	0	6	9055172	11054300	1999128	98317
AITD_Saevarsdottir_32581359_1	AITD (Saevarsdottir, EUR)	IMD	Int_Mono_UT	Mono_Int_UT	Monocyte	Sorted cell	ENSG00000178163	ZNF518B	6604	1.49150553481036e-16	3.12864506239896e-13	0.000476449025392276	0.99941956141248	0.000103989561812702	4:10715315	rs4293777	chr4.1		4	10715315	4:10468362	6.99587e-11	4:10715315	2.30000000000006e-19	7875	37223	0.999905154519304	0.999999999844263	9480025	11457053	ENSG00000178163.7	ZNF518B	protein_coding	10457426	-1	-257889	-10936	-257889	2	0	2	9480025	11457053	1977028	98323
AITD_Saevarsdottir_32581359_1	AITD (Saevarsdottir, EUR)	IMD	Int_Mono_UT	Mono_Int_UT	Monocyte	Sorted cell	ENSG00000163682	RPL9	5368	4.6016802820126e-22	0.000648637733649911	7.08975809511566e-19	0.999349005675342	2.35659100462926e-06	4:39446922	rs7685429	chr4.3		4	39446922	4:39444929	5.74683e-36	4:40290296	3.70000000000003e-10	6364	24995	0.999999999999986	0.991013454292865	38459252	40455903	ENSG00000163682.15	RPL9	protein_coding	39458922	-1	12000	13993	-831374	0	0	21	38459252	40456469	1997217	98320
AITD_Saevarsdottir_32581359_1	AITD (Saevarsdottir, EUR)	IMD	Int_Mono_UT	Mono_Int_UT	Monocyte	Sorted cell	ENSG00000078177	N4BP2	4685	4.39913625836366e-07	0.00065279841181559	0.000672946078466758	0.998600816000987	7.29995951045044e-05	4:40290296	rs9683415	chr4.3		4	40290296	4:40148640	1.41444e-09	4:40290296	3.70000000000003e-10	5771	25156	0.99990374801295	0.991092868328248	39058024	41055643	ENSG00000078177.13	N4BP2	protein_coding	40056850	1	233446	91790	233446	5	1	5	39058024	41055643	1997619	98316
AITD_Saevarsdottir_32581359_1	AITD (Saevarsdottir, EUR)	IMD	Int_Mono_UT	Mono_Int_UT	Monocyte	Sorted cell	ENSG00000164323	CFAP97	5610	2.43521864180072e-07	4.81012080497025e-06	0.047931378120843	0.9467517671674	0.00531180106908758	4:186086720	rs13137589	chr4.5		4	186086720	4:185200313	3.22542e-07	4:186086720	1.20000000000003e-12	6769	26840	0.947845848843368	0.999887681962137	184215264	186209044	ENSG00000164323.12	CFAP97	protein_coding	185204000	-1	-882720	3687	-882720	12	0	12	184214838	186209044	1994206	98322
AITD_Saevarsdottir_32581359_1	AITD (Saevarsdottir, EUR)	IMD	Int_Mono_UT	Mono_Int_UT	Monocyte	Sorted cell	ENSG00000145476	CYP4V2	5464	1.21903874348825e-15	5.20288703892361e-06	2.34299220923821e-10	0.999994779715526	1.71631353295905e-08	4:186178799	rs200760406	chr4.5		4	186178799	4:186178455	3.52906e-18	4:186086720	1.20000000000003e-12	6559	27486	0.997758496168067	0.999887760314894	185191743	187191190	ENSG00000145476.15	CYP4V2	protein_coding	186191567	1	-12768	-13112	-104847	0	0	2	185191743	187191190	1999447	98319
AITD_Saevarsdottir_32581359_1	AITD (Saevarsdottir, EUR)	IMD	Int_Mono_UT	Mono_Int_UT	Monocyte	Sorted cell	ENSG00000164187	LMBRD2	4519	1.32440268102494e-07	3.50370690180731e-05	0.00376448946900585	0.995895332531064	0.000305008490643401	5:35837132	rs12697352	chr5.1		5	35837132	5:36118813	1.23172e-09	5:35837132	3.89999999999999e-11	5555	24857	0.999491534555444	0.999657140629856	35152139	37151205	ENSG00000164187.6	LMBRD2	protein_coding	36151887	-1	314755	33074	314755	5	0	5	35152139	37151602	1999463	98328
AITD_Saevarsdottir_32581359_1	AITD (Saevarsdottir, EUR)	IMD	Int_Mono_UT	Mono_Int_UT	Monocyte	Sorted cell	ENSG00000250155	SLC1A3-AS1	3801	2.5011055589537e-46	3.40494989614422e-05	7.34524813527315e-42	0.999965866457376	8.40436575468749e-08	5:36698484	rs2032894	chr5.1		5	36698484	5:36698484	1.17253e-52	5:35837132	3.89999999999999e-11	4870	24058	1	0.99965683616367	35725407	37721763	ENSG00000250155.1	AC008957.1	lncRNA	36725218	-1	26734	26734	888086	0	0	12	35725407	37725119	1999712	98337
AITD_Saevarsdottir_32581359_1	AITD (Saevarsdottir, EUR)	IMD	Int_Mono_UT	Mono_Int_UT	Monocyte	Sorted cell	ENSG00000145703	IQGAP2	4607	8.09373172590234e-27	2.00704415647762e-06	4.03265439490545e-21	0.999997987634145	5.32169935806942e-09	5:76400832	rs6895725	chr5.2		5	76400832	5:76396178	8.09107e-31	5:77247778	2.90000000000004e-12	5736	24046	0.992813952703833	0.999998370160779	75404273	77400509	ENSG00000145703.15	IQGAP2	protein_coding	76403285	1	-2453	-7107	844493	0	0	14	75404273	77402033	1997760	98326
AITD_Saevarsdottir_32581359_1	AITD (Saevarsdottir, EUR)	IMD	Int_Mono_UT	Mono_Int_UT	Monocyte	Sorted cell	ENSG00000164251	F2RL1	4950	3.09270865145455e-20	2.03775825894692e-06	1.51769832863018e-14	0.999997947515748	1.4725975696484e-08	5:76829977	rs2243051	chr5.2		5	76829977	5:76829242	7.09876e-24	5:77247778	2.90000000000004e-12	6112	24414	0.999999999962591	0.99999819467414	75818939	77818774	ENSG00000164251.4	F2RL1	protein_coding	76819030	1	10947	10212	428748	0	0	9	75818939	77818774	1999835	98331
AITD_Saevarsdottir_32581359_1	AITD (Saevarsdottir, EUR)	IMD	Int_Mono_UT	Mono_Int_UT	Monocyte	Sorted cell	ENSG00000164220	F2RL2	4940	2.28609622731038e-08	2.0412815601616e-06	0.011066810635003	0.988167606607924	0.000763518614548662	5:77247778	rs10036386	chr5.2		5	77247778	5:76395195	5.79684e-08	5:77247778	2.90000000000004e-12	6075	24749	0.966117767883538	0.999998199403203	75623584	77619724	ENSG00000164220.6	F2RL2	protein_coding	76623403	-1	-624375	228208	-624375	12	2	12	75623584	77622166	1998582	98330
AITD_Saevarsdottir_32581359_1	AITD (Saevarsdottir, EUR)	IMD	Int_Mono_UT	Mono_Int_UT	Monocyte	Sorted cell	ENSG00000171530	TBCA	4319	1.81486499364909e-07	1.75097837420918e-06	0.0923878432327312	0.891342371319965	0.0162678529824297	5:77247778	rs10036386	chr5.2		5	77247778	5:77876548	6.36014e-09	5:77247778	2.90000000000004e-12	5302	23535	0.97473960574793	0.999998202272729	76869214	78866837	ENSG00000171530.13	TBCA	protein_coding	77776339	-1	528561	-100209	528561	2	1	2	76869214	78866842	1997628	98334
AITD_Saevarsdottir_32581359_1	AITD (Saevarsdottir, EUR)	IMD	Int_Mono_UT	Mono_Int_UT	Monocyte	Sorted cell	ENSG00000171643	S100Z	4948	5.94775129242418e-08	1.97502394524414e-06	0.0291673488311845	0.968535801148929	0.00229481551842899	5:77247778	rs10036386	chr5.2		5	77247778	5:76853561	1.84568e-09	5:77247778	2.90000000000004e-12	6097	24431	0.99181714636496	0.999998195750863	75850310	77849916	ENSG00000171643.13	S100Z	protein_coding	76850014	1	397764	3547	397764	8	0	8	75850222	77849916	1999694	98335
AITD_Saevarsdottir_32581359_1	AITD (Saevarsdottir, EUR)	IMD	Int_Mono_UT	Mono_Int_UT	Monocyte	Sorted cell	ENSG00000164253	WDR41	4514	8.02776054409576e-17	2.00704372368267e-06	3.99978518906263e-11	0.999997909146903	8.37693746700657e-08	5:77501072	rs111907131	chr5.2		5	77501072	5:77425929	1.76638e-24	5:77247778	2.90000000000004e-12	5517	24046	0.99999994199514	0.999998171927922	76620778	78620525	ENSG00000164253.13	WDR41	protein_coding	77492316	-1	-8756	66387	244538	0	0	0	76620778	78620525	1999747	98332
AITD_Saevarsdottir_32581359_1	AITD (Saevarsdottir, EUR)	IMD	Int_Mono_UT	Mono_Int_UT	Monocyte	Sorted cell	ENSG00000145730	PAM	4289	1.58609046766183e-20	2.52089983634858e-05	6.29160384169459e-16	0.999974680945641	1.10055995764378e-07	5:102782376	rs2431319	chr5.3		5	102782376	5:102782303	1.88333e-25	5:103286752	4.60000000000006e-11	5143	25166	0.999882718000488	0.958648817779	101754090	103753456	ENSG00000145730.20	PAM	protein_coding	102755305	1	27071	26998	531447	0	0	3	101754090	103753456	1999366	98327
AITD_Saevarsdottir_32581359_1	AITD (Saevarsdottir, EUR)	IMD	Int_Mono_UT	Mono_Int_UT	Monocyte	Sorted cell	ENSG00000164615	CAMLG	3577	1.49046047553875e-15	3.54655580089087e-08	4.2025571836498e-08	0.999999919677431	2.83143695047356e-09	5:134087804	rs244688	chr5.5		5	134087804	5:134763068	5.00249e-16	5:134087804	1.10000000000002e-13	4545	22530	0.99959770849315	0.999999956861973	133738787	135738340	ENSG00000164615.4	CAMLG	protein_coding	134738548	1	-650744	24520	-650744	16	1	16	133738787	135738340	1999553	98333
AITD_Saevarsdottir_32581359_1	AITD (Saevarsdottir, EUR)	IMD	Int_Mono_UT	Mono_Int_UT	Monocyte	Sorted cell	ENSG00000119048	UBE2B	3813	1.70417358884832e-11	2.32159933601484e-08	0.000465935818602328	0.634431108976155	0.365102931972206	5:134110884	rs756699	chr5.5		5	134110884	5:134110884	1.24849e-12	5:134087804	1.10000000000002e-13	4698	23235	0.999878538984133	0.999999956605545	133371835	135370905	ENSG00000119048.7	UBE2B	protein_coding	134371569	1	-260685	-260685	-283765	7	7	7	133371835	135370905	1999070	98325
AITD_Saevarsdottir_32581359_1	AITD (Saevarsdottir, EUR)	IMD	Int_Mono_UT	Mono_Int_UT	Monocyte	Sorted cell	ENSG00000112679	DUSP22	2780	4.90896504354508e-24	1.58126982368567e-08	3.10444484748977e-16	0.999999982292515	1.89478655531318e-09	6:255562	rs17133698	chr6.1		6	255562	6:253428	5.29341e-24	6:408079	2.50000000000004e-14	3552	14939	0.999998839498272	0.999999066313804	148039	1290153	ENSG00000112679.14	DUSP22	protein_coding	292487	1	-36925	-39059	115592	1	1	1	148039	1291588	1143549	98352
AITD_Saevarsdottir_32581359_1	AITD (Saevarsdottir, EUR)	IMD	Int_Mono_UT	Mono_Int_UT	Monocyte	Sorted cell	ENSG00000112685	EXOC2	3785	8.89712731041287e-12	2.15345109258951e-08	0.000412974565633139	0.999559154546166	2.78493447935739e-05	6:408079	rs1050976	chr6.1		6	408079	6:692805	1.09893e-13	6:408079	2.50000000000004e-14	4786	20354	0.999929731200326	0.999999062611714	148039	1692688	ENSG00000112685.13	EXOC2	protein_coding	693139	-1	285060	334	285060	5	0	5	148039	1692688	1544649	98353
AITD_Saevarsdottir_32581359_1	AITD (Saevarsdottir, EUR)	IMD	Int_Mono_UT	Mono_Int_UT	Monocyte	Sorted cell	ENSG00000272463	AL357054.4	3848	4.74964416355117e-17	2.17927345672184e-08	2.1794621656617e-09	0.999999975577702	4.50098831546834e-10	6:711150	rs2244443	chr6.1		6	711150	6:711150	3.26062e-19	6:408079	2.50000000000004e-14	4863	20589	0.999999999170872	0.999999062459464	148039	1710832	ENSG00000272463.1	AL357054.4	lncRNA	711811	-1	661	661	303732	0	0	6	148039	1711046	1563007	98366
AITD_Saevarsdottir_32581359_1	AITD (Saevarsdottir, EUR)	IMD	Int_Mono_UT	Mono_Int_UT	Monocyte	Sorted cell	ENSG00000065060	BLTP3A	4634	1.34466961301622e-41	3.10060698207953e-07	1.77228279444085e-35	0.408229715808994	0.591769974130305	6:34825347	rs9469899	chr6.2		6	34825347	6:34731193	7.5788e-48	6:35568418	6.00000000000014e-13	5686	27384	0.991581142840928	0.99865009638126	33792129	35791789	ENSG00000065060.16	UHRF1BP1	protein_coding	34792083	1	33264	-60890	776335	0	1	15	33792129	35791789	1999660	98344
AITD_Saevarsdottir_32581359_1	AITD (Saevarsdottir, EUR)	IMD	Int_Mono_UT	Mono_Int_UT	Monocyte	Sorted cell	ENSG00000023892	DEF6	4035	1.75432120353565e-28	7.01065755644788e-07	2.50236138976625e-22	0.999999244723271	5.42109710921065e-08	6:35311019	rs10755687	chr6.2		6	35311019	6:35311019	2.37619e-34	6:35568418	6.00000000000014e-13	5065	25303	0.968682724901121	0.999500204437291	34300330	36297691	ENSG00000023892.10	DEF6	protein_coding	35297818	1	13201	13201	270600	0	0	6	34299762	36297691	1997929	98340
AITD_Saevarsdottir_32581359_1	AITD (Saevarsdottir, EUR)	IMD	Int_Mono_UT	Mono_Int_UT	Monocyte	Sorted cell	ENSG00000112033	PPARD	4100	4.40509214740035e-21	6.99929856741877e-07	6.29361500263051e-15	0.999999296215839	3.85429997562409e-09	6:35420702	rs2076169	chr6.2		6	35420702	6:35410145	7.78438e-26	6:35568418	6.00000000000014e-13	5123	25262	0.999999999999738	0.999500219839141	34342699	36342305	ENSG00000112033.13	PPARD	protein_coding	35342558	1	78144	67587	225860	0	0	5	34342699	36342305	1999606	98348
AITD_Saevarsdottir_32581359_1	AITD (Saevarsdottir, EUR)	IMD	Int_Mono_UT	Mono_Int_UT	Monocyte	Sorted cell	ENSG00000112053	SLC26A8	4682	1.57699607653514e-13	1.16246359025716e-06	1.35659644415144e-07	0.999998666083856	3.57927524966637e-08	6:35568418	rs6457834	chr6.2		6	35568418	6:36035931	1.34038e-16	6:35568418	6.00000000000014e-13	5774	25789	0.999999983262688	0.999380848145212	35026909	37024461	ENSG00000112053.13	SLC26A8	protein_coding	36024641	-1	456223	-11290	456223	11	1	11	35026909	37024619	1997710	98349
AITD_Saevarsdottir_32581359_1	AITD (Saevarsdottir, EUR)	IMD	Int_Mono_UT	Mono_Int_UT	Monocyte	Sorted cell	ENSG00000198755	RPL10A	4249	8.93496515914284e-09	6.85658608070702e-07	0.0128361320005262	0.985027815507601	0.00213535789830019	6:35568418	rs6457834	chr6.2		6	35568418	6:35472155	1.49194e-14	6:35568418	6.00000000000014e-13	5260	25123	0.998520980777289	0.999500265883726	34468418	36467227	ENSG00000198755.10	RPL10A	protein_coding	35468401	1	100017	3754	100017	3	0	3	34468418	36467896	1999478	98363
AITD_Saevarsdottir_32581359_1	AITD (Saevarsdottir, EUR)	IMD	Int_Mono_UT	Mono_Int_UT	Monocyte	Sorted cell	ENSG00000010030	ETV7	4762	9.13153473963786e-30	1.16476023151662e-06	7.83983159896841e-24	0.999998831368459	3.87130671806133e-09	6:36396042	rs7766404	chr6.2		6	36396042	6:36392104	5.82789e-46	6:35568418	6.00000000000014e-13	5857	25840	0.999569578487282	0.999382266569583	35388207	37387489	ENSG00000010030.13	ETV7	protein_coding	36387669	-1	-8373	-4435	819251	0	0	20	35388207	37387489	1999282	98338
AITD_Saevarsdottir_32581359_1	AITD (Saevarsdottir, EUR)	IMD	Int_Mono_UT	Mono_Int_UT	Monocyte	Sorted cell	ENSG00000111886	GABRR2	3765	1.52536072581028e-38	1.98881050867975e-35	0.000766356726967875	0.999198577544355	3.50657286790536e-05	6:90280331	rs654537	chr6.3		6	90280331	6:89360336	3.14492e-09	6:90280331	6.10000000000011e-42	4744	24028	0.999925760886434	0.999997223299691	88317874	90314247	ENSG00000111886.10	GABRR2	protein_coding	89315299	-1	-965032	-45037	-965032	10	1	10	88316562	90314247	1997685	98346
AITD_Saevarsdottir_32581359_1	AITD (Saevarsdottir, EUR)	IMD	Int_Mono_UT	Mono_Int_UT	Monocyte	Sorted cell	ENSG00000197498	RPF2	3781	4.75393454106017e-09	0.000702207365809058	6.76515423385193e-06	0.999286185462392	4.83726363144505e-06	6:111020895	rs62421864	chr6.4		6	111020895	6:111020895	1.64991e-15	6:111777693	7.89999999999995e-10	4619	22576	0.995938483264419	0.999143819373618	109982415	111980874	ENSG00000197498.12	RPF2	protein_coding	110982038	1	38857	38857	795655	0	0	13	109982415	111981031	1998616	98362
AITD_Saevarsdottir_32581359_1	AITD (Saevarsdottir, EUR)	IMD	Int_Mono_UT	Mono_Int_UT	Monocyte	Sorted cell	ENSG00000010810	FYN	3700	2.25782151296824e-06	0.000696538052916633	0.00322661660492085	0.995410798121527	0.000663789399121176	6:111777693	rs7758816	chr6.4		6	111777693	6:111909075	2.10279e-10	6:111777693	7.89999999999995e-10	4568	22481	0.984597421689614	0.999125474817237	110873500	112872851	ENSG00000010810.17	FYN	protein_coding	111873452	-1	95759	-35623	95759	0	1	0	110873500	112872851	1999351	98339
AITD_Saevarsdottir_32581359_1	AITD (Saevarsdottir, EUR)	IMD	Int_Mono_UT	Mono_Int_UT	Monocyte	Sorted cell	ENSG00000112339	HBS1L	3603	6.23934717608855e-30	5.31201606401239e-06	1.17456608863307e-24	0.999994671699936	1.62839995745899e-08	6:134995338	rs11753673	chr6.5		6	134995338	6:134962736	7.21706e-35	6:135794369	9.50000000000009e-12	4578	22983	0.996593378708934	0.952836865016521	134103463	136099143	ENSG00000112339.14	HBS1L	protein_coding	135054822	-1	59484	92086	-739547	0	0	7	134103463	136102845	1999382	98350
AITD_Saevarsdottir_32581359_1	AITD (Saevarsdottir, EUR)	IMD	Int_Mono_UT	Mono_Int_UT	Monocyte	Sorted cell	ENSG00000135541	AHI1	3291	5.90050624709351e-26	3.79651337933866e-06	1.14726648030521e-20	0.737940551139408	0.262055652347211	6:135497759	rs13197384	chr6.5		6	135497759	6:135497759	3.33889e-32	6:135794369	9.50000000000009e-12	4285	22252	0.999999999999997	0.952837072328976	134498125	136497724	ENSG00000135541.20	AHI1	protein_coding	135497740	-1	-19	-19	-296629	0	0	2	134498125	136497724	1999599	98358
AITD_Saevarsdottir_32581359_1	AITD (Saevarsdottir, EUR)	IMD	Int_Mono_UT	Mono_Int_UT	Monocyte	Sorted cell	ENSG00000197442	MAP3K5	3739	4.69969893191052e-10	1.31021102478601e-05	3.58679050824894e-05	0.999947554201948	3.47531275106593e-06	6:135795339	rs6925090	chr6.5		6	135795339	6:136784262	4.6334e-12	6:135794369	9.50000000000009e-12	4993	21695	0.99738027524146	0.999973842069489	135792678	137791576	ENSG00000197442.9	MAP3K5	protein_coding	136792477	-1	997138	8215	998108	12	0	12	135792678	137791576	1998898	98361
AITD_Saevarsdottir_32581359_1	AITD (Saevarsdottir, EUR)	IMD	Int_Mono_UT	Mono_Int_UT	Monocyte	Sorted cell	ENSG00000111961	SASH1	5018	1.72331847653099e-15	1.28046025422375e-11	0.000134561640279759	0.999819988132406	4.54502145092798e-05	6:148193165	rs6914622	chr6.6		6	148193165	6:148371999	9.66069e-13	6:148193165	2.2000000000001e-18	6011	25079	0.93981764140506	0.999999864307077	147274418	149272003	ENSG00000111961.17	SASH1	protein_coding	148342838	1	-149673	29161	-149673	1	0	1	147274418	149272003	1997585	98347
AITD_Saevarsdottir_32581359_1	AITD (Saevarsdottir, EUR)	IMD	Int_Mono_UT	Mono_Int_UT	Monocyte	Sorted cell	ENSG00000198818	SFT2D1	6044	4.56048914067342e-33	2.24470873758495e-31	0.0198703745541155	0.978034007173443	0.00209561827243584	6:166957044	rs2757041	chr6.7		6	166957044	6:166334024	8.35412e-09	6:166957044	1.70000000000017e-37	7389	27825	0.993094299580147	0.944599205726462	165343247	167341487	ENSG00000198818.9	SFT2D1	protein_coding	166342545	-1	-614499	8521	-614499	9	1	9	165343247	167342168	1998921	98364
AITD_Saevarsdottir_32581359_1	AITD (Saevarsdottir, EUR)	IMD	Int_Mono_UT	Mono_Int_UT	Monocyte	Sorted cell	ENSG00000198818	SFT2D1	6044	4.56048914067342e-33	2.24470873758495e-31	0.0198703745541155	0.978034007173443	0.00209561827243584	6:166957044	rs2757041	chr6.8		6	166957044	6:166334024	8.35412e-09	6:166957044	1.70000000000017e-37	7389	27825	0.993094299580147	0.944599205726462	165343247	167341487	ENSG00000198818.9	SFT2D1	protein_coding	166342545	-1	-614499	8521	-614499	9	1	9	165343247	167342168	1998921	98364
AITD_Saevarsdottir_32581359_1	AITD (Saevarsdottir, EUR)	IMD	Int_Mono_UT	Mono_Int_UT	Monocyte	Sorted cell	ENSG00000026297	RNASET2	6007	4.34443198516134e-37	5.3063455618229e-32	1.90846880005586e-06	0.232546709649802	0.767451381881394	6:166986024	rs9366078	chr6.8		6	166986024	6:166970484	1.01105e-13	6:166957044	1.70000000000017e-37	7435	27598	0.9999954405644	0.944599205726462	165958004	167957101	ENSG00000026297.15	RNASET2	protein_coding	166956550	-1	-29474	-13934	-494	0	0	0	165958004	167957101	1999097	98341
AITD_Saevarsdottir_32581359_1	AITD (Saevarsdottir, EUR)	IMD	Int_Mono_UT	Mono_Int_UT	Monocyte	Sorted cell	ENSG00000130396	AFDN	6322	1.13996019899642e-42	2.42898673781072e-31	4.6931511861766e-12	0.999999999982393	1.29133685230376e-11	6:166986024	rs9366078	chr6.8		6	166986024	6:167706443	2.49306e-20	6:166957044	1.70000000000017e-37	7714	29448	0.999999980111351	0.944599205726458	166827011	168795664	ENSG00000130396.20	AFDN	protein_coding	167826911	1	-840887	-120468	-869867	12	0	12	166827011	168795664	1968653	98357
AITD_Saevarsdottir_32581359_1	AITD (Saevarsdottir, EUR)	IMD	Int_Mono_UT	Mono_Int_UT	Monocyte	Sorted cell	ENSG00000146833	TRIM4	2262	1.67208730895975e-37	8.66415695799008e-05	1.92972242417635e-33	0.999912975437359	3.82993064666301e-07	7:99896257	rs2527920	chr7.2		7	99896257	7:99890920	1.64612e-44	7:100715101	4.19999999999952e-10	3080	23340	0.979140923263982	0.952873768791379	98924423	100919567	ENSG00000146833.15	TRIM4	protein_coding	99919530	-1	23273	28610	-795571	0	0	59	98921607	100919567	1997960	98375
AITD_Saevarsdottir_32581359_1	AITD (Saevarsdottir, EUR)	IMD	Int_Mono_UT	Mono_Int_UT	Monocyte	Sorted cell	ENSG00000106290	TAF6	2497	6.77625929966919e-11	9.54786228557617e-05	7.09645263814253e-07	0.999902002172004	1.80949211291015e-06	7:100017147	rs35414630	chr7.2		7	100017147	7:100007730	1.34616e-16	7:100715101	4.19999999999952e-10	3359	25721	0.992481539101763	0.952863470496438	99120062	101119358	ENSG00000106290.14	TAF6	protein_coding	100119358	-1	102211	111628	-595743	8	9	44	99120062	101119358	1999296	98370
AITD_Saevarsdottir_32581359_1	AITD (Saevarsdottir, EUR)	IMD	Int_Mono_UT	Mono_Int_UT	Monocyte	Sorted cell	ENSG00000221838	AP4M1	2459	1.61330742375655e-12	9.49182466327202e-05	1.69951680158469e-08	0.999903380727979	1.68402860728022e-06	7:100017147	rs35414630	chr7.2		7	100017147	7:100007730	6.14051e-19	7:100715101	4.19999999999952e-10	3303	25570	0.923400276387749	0.952863805535602	99101800	101100618	ENSG00000221838.9	AP4M1	protein_coding	100101643	1	-84496	-93913	613458	7	8	45	99101800	101100933	1999133	98385
AITD_Saevarsdottir_32581359_1	AITD (Saevarsdottir, EUR)	IMD	Int_Mono_UT	Mono_Int_UT	Monocyte	Sorted cell	ENSG00000087077	TRIP6	3685	7.69756437039711e-06	9.88863259672025e-05	0.071417193214449	0.917449343530895	0.0110268793643183	7:100715101	rs534043	chr7.2		7	100715101	7:100841525	3.56469e-08	7:100715101	4.19999999999952e-10	4658	29033	0.989986811246317	0.952859645373349	99868935	101867008	ENSG00000087077.13	TRIP6	protein_coding	100867387	1	-152286	-25862	-152286	5	2	5	99868935	101867008	1998073	98369
AITD_Saevarsdottir_32581359_1	AITD (Saevarsdottir, EUR)	IMD	Int_Mono_UT	Mono_Int_UT	Monocyte	Sorted cell	ENSG00000121716	PILRB	2653	2.99529518888668e-07	9.83569901779497e-05	0.00303443160442434	0.996420854027475	0.00044605784840356	7:100715101	rs534043	chr7.2		7	100715101	7:100379959	5.39794e-20	7:100715101	4.19999999999952e-10	3591	26589	0.996799773158082	0.952861928421138	99352727	101352142	ENSG00000121716.20	PILRB	protein_coding	100358117	1	356984	21842	356984	26	1	26	99352727	101352142	1999415	98371
AITD_Saevarsdottir_32581359_1	AITD (Saevarsdottir, EUR)	IMD	Int_Mono_UT	Mono_Int_UT	Monocyte	Sorted cell	ENSG00000146830	GIGYF1	3512	3.53213969410998e-06	0.000100720025847518	0.0337125046145329	0.961318762652547	0.00486448056737859	7:100715101	rs534043	chr7.2		7	100715101	7:100676440	1.27063e-09	7:100715101	4.19999999999952e-10	4451	28222	0.912114780335179	0.952861192976422	99689566	101687677	ENSG00000146830.9	GIGYF1	protein_coding	100694250	-1	-20851	17810	-20851	1	0	1	99689552	101688921	1999369	98374
AITD_Saevarsdottir_32581359_1	AITD (Saevarsdottir, EUR)	IMD	Int_Mono_UT	Mono_Int_UT	Monocyte	Sorted cell	ENSG00000166997	CNPY4	2497	5.71823709493254e-05	3.10476068709599e-05	0.598843652866701	0.325087676020269	0.0759804411352104	7:100715101	rs534043	chr7.2		7	100715101	7:100006100	1.68477e-05	7:100715101	4.19999999999952e-10	3359	25721	0.912724019634738	0.952863470496438	99120062	101119358	ENSG00000166997.7	CNPY4	protein_coding	100119634	1	595467	-113534	595467	43	10	43	99120062	101119358	1999296	98380
AITD_Saevarsdottir_32581359_1	AITD (Saevarsdottir, EUR)	IMD	Int_Mono_UT	Mono_Int_UT	Monocyte	Sorted cell	ENSG00000168090	COPS6	2449	5.6153781158764e-05	2.91803403114963e-05	0.59382017765469	0.308502326696707	0.0975921615271335	7:100715101	rs534043	chr7.2		7	100715101	7:100137741	3.86504e-09	7:100715101	4.19999999999952e-10	3289	25472	0.931799898501733	0.9528639766059	99088954	101088644	ENSG00000168090.9	COPS6	protein_coding	100088969	1	626132	48772	626132	50	10	50	99088954	101088644	1999690	98381
AITD_Saevarsdottir_32581359_1	AITD (Saevarsdottir, EUR)	IMD	Int_Mono_UT	Mono_Int_UT	Monocyte	Sorted cell	ENSG00000214309	MBLAC1	2502	5.66926977813779e-05	3.24829104175993e-05	0.593415614859248	0.339954443939301	0.0665407655932515	7:100715101	rs534043	chr7.2		7	100715101	7:100007576	8.51773e-07	7:100715101	4.19999999999952e-10	3361	25734	0.933178307965463	0.952863453651528	99127107	101126257	ENSG00000214309.4	MBLAC1	protein_coding	100126967	1	588134	-119391	588134	42	11	42	99127107	101126257	1999150	98384
AITD_Saevarsdottir_32581359_1	AITD (Saevarsdottir, EUR)	IMD	Int_Mono_UT	Mono_Int_UT	Monocyte	Sorted cell	ENSG00000242294	STAG3L5P	2594	3.43804034679494e-06	9.43339838496263e-05	0.0349980896036776	0.960284604799096	0.00461953357303018	7:100715101	rs534043	chr7.2		7	100715101	7:100288886	1.8991e-14	7:100715101	4.19999999999952e-10	3520	26461	0.99091180273068	0.952862374875723	99336295	101336074	ENSG00000242294.6	STAG3L5P	transcribed_unprocessed_pseudogene	100338197	1	376904	-49311	376904	27	3	27	99336295	101336074	1999779	98387
AITD_Saevarsdottir_32581359_1	AITD (Saevarsdottir, EUR)	IMD	Int_Mono_UT	Mono_Int_UT	Monocyte	Sorted cell	ENSG00000196411	EPHB4	3669	4.18478465075106e-54	0.00010748915382757	3.89278903393192e-50	0.999890397228932	2.11361724669561e-06	7:100814253	rs3890144	chr7.2		7	100814253	7:100811910	9.34367e-63	7:100715101	4.19999999999952e-10	4644	28957	1.00000000000001	0.952859710659769	99832220	101826326	ENSG00000196411.9	EPHB4	protein_coding	100827523	-1	13270	15613	112422	0	0	2	99829227	101826326	1997099	98383
AITD_Saevarsdottir_32581359_1	AITD (Saevarsdottir, EUR)	IMD	Int_Mono_UT	Mono_Int_UT	Monocyte	Sorted cell	ENSG00000253958	CLDN23	4974	1.8062707323111e-19	1.3180334014911e-14	1.37040733958783e-05	0.999984450307244	1.8456193472421e-06	8:8450534	rs2921071	chr8.1		8	8450534	8:8683102	3.98989e-13	8:8450534	2.49999999999999e-21	5929	35670	0.999997285583639	0.999178141253646	7833090	9701901	ENSG00000253958.1	CLDN23	protein_coding	8701937	1	-251403	-18835	-251403	0	0	0	7833090	9701901	1868811	98393
AITD_Saevarsdottir_32581359_1	AITD (Saevarsdottir, EUR)	IMD	Int_Mono_UT	Mono_Int_UT	Monocyte	Sorted cell	ENSG00000104388	RAB2A	4016	9.2062985611203e-22	8.62515178122051e-06	8.86213713491528e-18	0.0822839518547049	0.917707422993512	8:60493638	rs2155829	chr8.4		8	60493638	8:60491406	1.37235e-30	8:60605840	4.89999999999991e-10	4962	24695	1	0.982337607396346	59517361	61516517	ENSG00000104388.14	RAB2A	protein_coding	60516987	1	-23349	-25581	88853	1	1	1	59517361	61516517	1999156	98388
AITD_Saevarsdottir_32581359_1	AITD (Saevarsdottir, EUR)	IMD	Int_Mono_UT	Mono_Int_UT	Monocyte	Sorted cell	ENSG00000254802	AC022182.3	4113	5.07116184535479e-14	0.000103355125990342	4.90603063153327e-10	0.999895939444548	7.04938806732289e-07	8:60949411	rs28694332	chr8.4		8	60949411	8:60949549	2.31498e-19	8:60605840	4.89999999999991e-10	4940	24572	0.992549944650702	0.982343988383747	59968087	61967628	ENSG00000254802.1	AC022182.2	lncRNA	60967833	-1	18422	18284	361993	0	0	7	59968087	61967628	1999541	98394
AITD_Saevarsdottir_32581359_1	AITD (Saevarsdottir, EUR)	IMD	Int_Mono_UT	Mono_Int_UT	Monocyte	Sorted cell	ENSG00000129295	DNAAF11	4612	1.27004726707078e-10	2.901938176161e-07	0.000437343846395599	0.999289214157474	0.000273151675307551	8:132894539	rs853316	chr8.7		8	132894539	8:132702241	5.09989e-10	8:132905343	4.90000000000004e-13	5707	25839	0.999853462964036	0.968185153307835	131676262	133675096	ENSG00000129295.8	LRRC6	protein_coding	132675545	-1	-218994	-26696	-229798	6	0	6	131676262	133675096	1998834	98390
AITD_Saevarsdottir_32581359_1	AITD (Saevarsdottir, EUR)	IMD	Int_Mono_UT	Mono_Int_UT	Monocyte	Sorted cell	ENSG00000155926	SLA	4385	1.30360986793561e-07	1.45253107867569e-07	0.451557430649487	0.503106952906304	0.045335340830114	8:132905343	rs2068128	chr8.7		8	132905343	8:133050026	9.11513e-11	8:132905343	4.90000000000004e-13	5422	25687	0.926914682868412	0.968185154322878	132103400	134101368	ENSG00000155926.13	SLA	protein_coding	133102602	-1	197259	52576	197259	2	1	2	132103400	134102811	1999411	98392
AITD_Saevarsdottir_32581359_1	AITD (Saevarsdottir, EUR)	IMD	Int_Mono_UT	Mono_Int_UT	Monocyte	Sorted cell	ENSG00000104419	NDRG1	4423	4.34209096500237e-21	2.95007822572239e-07	1.47185577577632e-14	0.999999703026171	1.96599423686211e-09	8:133291638	rs3802253	chr8.7		8	133291638	8:133291638	1.46396e-25	8:132905343	4.90000000000004e-13	5521	26249	0.999999999999998	0.96818514929267	132302575	134301521	ENSG00000104419.14	NDRG1	protein_coding	133297252	-1	5614	5614	391909	0	0	4	132302129	134301521	1999392	98389
AITD_Saevarsdottir_32581359_1	AITD (Saevarsdottir, EUR)	IMD	Int_Mono_UT	Mono_Int_UT	Monocyte	Sorted cell	ENSG00000107020	PLGRKT	4391	2.28093242545597e-11	2.71452495383182e-05	8.40245805001912e-07	0.999971844548873	1.69932974828256e-07	9:5438435	rs911760	chr9.1		9	5438435	9:5381870	6.49516e-14	9:5438435	9.40000000000039e-12	5566	30322	0.999998986525704	0.996020814898701	4437880	6437689	ENSG00000107020.9	PLGRKT	protein_coding	5437925	-1	-510	56055	-510	0	0	0	4437880	6437689	1999809	98396
AITD_Saevarsdottir_32581359_1	AITD (Saevarsdottir, EUR)	IMD	Int_Mono_UT	Mono_Int_UT	Monocyte	Sorted cell	ENSG00000147853	AK3	5473	3.78709289365685e-07	2.86774033271978e-05	0.0130160313806966	0.985625867593644	0.00132904491304303	9:5438435	rs911760	chr9.1		9	5438435	9:4740456	3.29252e-09	9:5438435	9.40000000000039e-12	6730	32500	0.997909316615531	0.996018312399609	3742447	5741493	ENSG00000147853.16	AK3	protein_coding	4741202	-1	-697233	746	-697233	19	0	19	3742402	5741493	1999091	98400
AITD_Saevarsdottir_32581359_1	AITD (Saevarsdottir, EUR)	IMD	Int_Mono_UT	Mono_Int_UT	Monocyte	Sorted cell	ENSG00000205808	PLPP6	5586	9.89031629140508e-07	2.74096380187194e-05	0.0341595910999248	0.946673791047686	0.0191382191827401	9:5438435	rs911760	chr9.1		9	5438435	9:4664749	1.08667e-08	9:5438435	9.40000000000039e-12	6832	32341	0.995325006566536	0.996018542921446	3663494	5661846	ENSG00000205808.5	PLPP6	protein_coding	4662294	1	776141	2455	776141	23	0	23	3663494	5661846	1998352	98405
AITD_Saevarsdottir_32581359_1	AITD (Saevarsdottir, EUR)	IMD	Int_Mono_UT	Mono_Int_UT	Monocyte	Sorted cell	ENSG00000234534	CSNK1G2P1	5348	2.65873989242601e-08	2.88693305720581e-05	0.000919963417645874	0.998921555260709	0.000129585403674515	9:5438435	rs911760	chr9.1		9	5438435	9:5023604	1.89659e-09	9:5438435	9.40000000000039e-12	6539	32282	0.999872703150092	0.996018486602774	4042438	6039679	ENSG00000234534.1	CSNK1G2P1	processed_pseudogene	5040945	1	397490	-17341	397490	13	0	13	4042438	6040282	1997844	98407
AITD_Saevarsdottir_32581359_1	AITD (Saevarsdottir, EUR)	IMD	Int_Mono_UT	Mono_Int_UT	Monocyte	Sorted cell	ENSG00000106789	CORO2A	4438	9.16818510783446e-118	1.29913399367945e-103	7.05715126571971e-15	1	6.36628789138541e-16	9:97784318	rs925489	chr9.3		9	97784318	9:98122244	4.52271e-33	9:97784318	8.49999999999903e-110	5605	23877	0.999999999999993	0.97411251446657	97193804	99191609	ENSG00000106789.12	CORO2A	protein_coding	98192637	-1	408319	70393	408319	9	0	9	97193804	99191609	1997805	98395
AITD_Saevarsdottir_32581359_1	AITD (Saevarsdottir, EUR)	IMD	Int_Mono_UT	Mono_Int_UT	Monocyte	Sorted cell	ENSG00000136842	TMOD1	3897	5.76566141626895e-114	1.33553237881496e-103	4.31712589485293e-11	0.999999999952763	4.09331970798227e-12	9:97784318	rs925489	chr9.3		9	97784318	9:97574666	2.22956e-20	9:97784318	8.49999999999903e-110	4985	24546	0.999999991428125	0.97411251446657	96501215	98500483	ENSG00000136842.13	TMOD1	protein_coding	97501666	1	282652	73000	282652	4	0	4	96501215	98500483	1999268	98398
AITD_Saevarsdottir_32581359_1	AITD (Saevarsdottir, EUR)	IMD	Int_Mono_UT	Mono_Int_UT	Monocyte	Sorted cell	ENSG00000196116	TDRD7	3795	3.30147973174426e-104	9.67135333138907e-104	0.247334258745804	0.72451792711406	0.0281478141401235	9:97784318	rs925489	chr9.3		9	97784318	9:97422488	1.06487e-09	9:97784318	8.49999999999903e-110	4871	24533	0.966570913258264	0.97411251446657	96412249	98411906	ENSG00000196116.7	TDRD7	protein_coding	97412096	1	372222	10392	372222	5	0	5	96412249	98411906	1999657	98402
AITD_Saevarsdottir_32581359_1	AITD (Saevarsdottir, EUR)	IMD	Int_Mono_UT	Mono_Int_UT	Monocyte	Sorted cell	ENSG00000196312	MFSD14CP	3843	1.5260125690604e-105	1.32497675015683e-103	0.0113655943572333	0.986828434130243	0.00180597151253325	9:97784318	rs925489	chr9.3		9	97784318	9:96859520	1.05458e-07	9:97784318	8.49999999999903e-110	4943	24677	0.987158413581123	0.97411251446657	96013829	98013315	ENSG00000196312.12	MFSD14C	transcribed_unprocessed_pseudogene	97013366	-1	-770952	153846	-770952	14	1	14	96013829	98013315	1999486	98403
AITD_Saevarsdottir_32581359_1	AITD (Saevarsdottir, EUR)	IMD	Int_Mono_UT	Mono_Int_UT	Monocyte	Sorted cell	ENSG00000197816	CCDC180	3726	3.63864426325841e-112	1.32932995881875e-103	2.73720172061673e-09	0.999999996505665	7.57154617937182e-10	9:97784318	rs925489	chr9.3		9	97784318	9:97206571	1.26973e-21	9:97784318	8.49999999999903e-110	4793	24432	0.999999998482906	0.97411251446657	96307566	98307051	ENSG00000197816.13	CCDC180	protein_coding	97307659	1	476659	-101088	476659	7	5	7	96307566	98307051	1999485	98404
AITD_Saevarsdottir_32581359_1	AITD (Saevarsdottir, EUR)	IMD	Int_Mono_UT	Mono_Int_UT	Monocyte	Sorted cell	ENSG00000254633	STRA6LP	3778	1.54213282406468e-107	1.33040715569048e-103	0.000115899178174236	0.999869088331361	1.50124904535712e-05	9:97784318	rs925489	chr9.3		9	97784318	9:97206571	3.82647e-14	9:97784318	8.49999999999903e-110	4841	24455	0.999881645225338	0.97411251446657	96276627	98276420	ENSG00000254633.1	AL512590.2	transcribed_unitary_pseudogene	97276569	1	507749	-69998	507749	8	4	8	96276627	98276420	1999793	98409
AITD_Saevarsdottir_32581359_1	AITD (Saevarsdottir, EUR)	IMD	Int_Mono_UT	Mono_Int_UT	Monocyte	Sorted cell	ENSG00000134453	RBM17	6198	1.34410120259464e-24	1.88732225737934e-19	7.12151075309309e-06	0.99996826953065	2.46089585946744e-05	10:6056861	rs706779	chr10.1		10	6056861	10:6099955	3.32471e-15	10:6068912	1.99999999999993e-26	7547	30890	0.911152925788053	0.999999999275525	5089618	7087790	ENSG00000134453.15	RBM17	protein_coding	6089034	1	-32173	10921	-20122	1	0	0	5089618	7088276	1998658	98422
AITD_Saevarsdottir_32581359_1	AITD (Saevarsdottir, EUR)	IMD	Int_Mono_UT	Mono_Int_UT	Monocyte	Sorted cell	ENSG00000057608	GDI2	6446	8.16857184080299e-20	1.0114898603625e-19	0.425268637237408	0.526566814344225	0.0481645484183666	10:6068912	rs7090530	chr10.1		10	6068912	10:5852687	2.49777e-12	10:6068912	1.99999999999993e-26	7783	31437	0.905822593730176	0.999999999275525	4842450	6842087	ENSG00000057608.16	GDI2	protein_coding	5813434	-1	-255478	-39253	-255478	9	1	9	4842450	6842087	1999637	98412
AITD_Saevarsdottir_32581359_1	AITD (Saevarsdottir, EUR)	IMD	Int_Mono_UT	Mono_Int_UT	Monocyte	Sorted cell	ENSG00000232807	RP11-536K7.3	6268	1.61908441060999e-29	1.92086388601e-19	8.42893878247135e-11	0.999999999909733	5.97857031107458e-12	10:6068912	rs7090530	chr10.1		10	6068912	10:5945881	4.68714e-22	10:6068912	1.99999999999993e-26	7608	31438	0.945680528214365	0.999999999275525	4946027	6944361	ENSG00000232807.2	AL137186.2	lncRNA	5945913	-1	-122999	32	-122999	4	0	4	4946027	6945862	1999835	98429
AITD_Saevarsdottir_32581359_1	AITD (Saevarsdottir, EUR)	IMD	Int_Mono_UT	Mono_Int_UT	Monocyte	Sorted cell	ENSG00000014919	COX15	3857	8.48487433567725e-06	2.34188070467706e-05	0.260956075467816	0.720239770800026	0.0187722500507756	10:99523573	rs10748781	chr10.3		10	99523573	10:99778063	8.61069e-08	10:99523573	7.60000000000013e-12	4814	23417	0.956449134892766	0.999910763857117	98732127	100729780	ENSG00000014919.12	COX15	protein_coding	99732127	-1	208554	-45936	208554	5	1	5	98732127	100729780	1997653	98410
AITD_Saevarsdottir_32581359_1	AITD (Saevarsdottir, EUR)	IMD	Int_Mono_UT	Mono_Int_UT	Monocyte	Sorted cell	ENSG00000075826	SEC31B	3562	1.94846221520865e-11	3.31090141089868e-05	5.88479066023159e-07	0.99996610375178	1.98735559016814e-07	10:99523573	rs10748781	chr10.3		10	99523573	10:100397418	1.78553e-16	10:99523573	7.60000000000013e-12	4518	23421	0.997846072938442	0.999911033623681	99520522	101518677	ENSG00000075826.16	SEC31B	protein_coding	100519861	-1	996288	122443	996288	26	1	26	99520522	101518677	1998155	98413
AITD_Saevarsdottir_32581359_1	AITD (Saevarsdottir, EUR)	IMD	Int_Mono_UT	Mono_Int_UT	Monocyte	Sorted cell	ENSG00000095485	CWF19L1	3629	7.12768332110564e-10	3.26529598345209e-05	2.18273640916634e-05	0.999943473397928	2.04556537760002e-06	10:99523573	rs10748781	chr10.3		10	99523573	10:100148745	2.3371e-12	10:99523573	7.60000000000013e-12	4623	23518	0.970418152558321	0.999910675927486	99268044	101267649	ENSG00000095485.17	CWF19L1	protein_coding	100267638	-1	744065	118893	744065	18	6	18	99268044	101267649	1999605	98414
AITD_Saevarsdottir_32581359_1	AITD (Saevarsdottir, EUR)	IMD	Int_Mono_UT	Mono_Int_UT	Monocyte	Sorted cell	ENSG00000107554	DNMBP	3643	1.52863863265003e-08	3.25407710421723e-05	0.000469437955642344	0.99931208613863	0.000185919848300416	10:99523573	rs10748781	chr10.3		10	99523573	10:99986582	5.60263e-11	10:99523573	7.60000000000013e-12	4611	23452	0.980028740171143	0.999910742528048	99010098	101009904	ENSG00000107554.16	DNMBP	protein_coding	100009947	-1	486374	23365	486374	9	0	9	99010098	101009904	1999806	98415
AITD_Saevarsdottir_32581359_1	AITD (Saevarsdottir, EUR)	IMD	Int_Mono_UT	Mono_Int_UT	Monocyte	Sorted cell	ENSG00000107566	ERLIN1	3645	1.51602243576277e-05	1.60086749211007e-05	0.465603278806464	0.491624579352656	0.0427409729416007	10:99523573	rs10748781	chr10.3		10	99523573	10:100145519	1.12423e-07	10:99523573	7.60000000000013e-12	4625	23450	0.935023108534685	0.999910849188963	99188794	101188022	ENSG00000107566.13	ERLIN1	protein_coding	100186029	-1	662456	40510	662456	12	0	12	99188794	101188022	1999228	98416
AITD_Saevarsdottir_32581359_1	AITD (Saevarsdottir, EUR)	IMD	Int_Mono_UT	Mono_Int_UT	Monocyte	Sorted cell	ENSG00000120053	GOT1	4129	2.17397402732777e-05	9.73997215808812e-06	0.658825137568702	0.295132170359312	0.0460112123595555	10:99523573	rs10748781	chr10.3		10	99523573	10:99445090	1.61702e-06	10:99523573	7.60000000000013e-12	5066	23765	0.91213666579049	0.999912039535497	98430961	100430020	ENSG00000120053.10	GOT1	protein_coding	99430624	-1	-92949	-14466	-92949	1	1	1	98430753	100430020	1999267	98421
AITD_Saevarsdottir_32581359_1	AITD (Saevarsdottir, EUR)	IMD	Int_Mono_UT	Mono_Int_UT	Monocyte	Sorted cell	ENSG00000196072	BLOC1S2	3623	5.945115071122e-11	3.26897647612138e-05	1.81858379438108e-06	0.999965109276618	3.82315376479686e-07	10:99523573	rs10748781	chr10.3		10	99523573	10:100291534	3.62278e-16	10:99523573	7.60000000000013e-12	4616	23544	0.99993963531102	0.999910614887815	99287298	101286058	ENSG00000196072.11	BLOC1S2	protein_coding	100286680	-1	763107	-4854	763107	19	0	19	99287298	101286058	1998760	98424
AITD_Saevarsdottir_32581359_1	AITD (Saevarsdottir, EUR)	IMD	Int_Mono_UT	Mono_Int_UT	Monocyte	Sorted cell	ENSG00000107593	PKD2L1	3578	1.04057261333839e-13	3.27051027919547e-05	3.18157804989087e-09	0.999967093223247	1.98492280335597e-07	10:100070175	rs183429648	chr10.3		10	100070175	10:100178875	4.20941e-24	10:99523573	7.60000000000013e-12	4569	23555	0.985862182052131	0.999910556035347	99330671	101330141	ENSG00000107593.16	PKD2L1	protein_coding	100330228	-1	260053	151353	806655	10	8	20	99330671	101330147	1999476	98417
AITD_Saevarsdottir_32581359_1	AITD (Saevarsdottir, EUR)	IMD	Int_Mono_UT	Mono_Int_UT	Monocyte	Sorted cell	ENSG00000107669	ATE1	5482	2.41587431715102e-06	0.000188307790573162	0.0126520216337841	0.986173996203559	0.000983258497767016	10:122380394	rs3850765	chr10.4		10	122380394	10:121859868	1.18189e-08	10:122380394	2.90000000000001e-10	6933	26240	0.996917918478201	0.999619334972945	120930452	122927339	ENSG00000107669.17	ATE1	protein_coding	121928031	-1	-452363	68163	-452363	6	0	6	120928809	122927339	1998530	98418
AITD_Saevarsdottir_32581359_1	AITD (Saevarsdottir, EUR)	IMD	Int_Mono_UT	Mono_Int_UT	Monocyte	Sorted cell	ENSG00000196177	ACADSB	5720	1.49845655931783e-05	0.000177209114353077	0.0774476096296231	0.915899056315441	0.00646114037499001	10:122380394	rs3850765	chr10.4		10	122380394	10:122989419	2.89884e-07	10:122380394	2.90000000000001e-10	6905	26588	0.990436414201229	0.999619999373177	122009755	124008704	ENSG00000196177.12	ACADSB	protein_coding	123009006	1	-628612	-19587	-628612	10	1	10	122009755	124008949	1999194	98425
AITD_Saevarsdottir_32581359_1	AITD (Saevarsdottir, EUR)	IMD	Int_Mono_UT	Mono_Int_UT	Monocyte	Sorted cell	ENSG00000107679	PLEKHA1	5312	4.61749757517759e-11	4.22047399319689e-06	2.39773011786138e-07	0.0211759662467764	0.978819573460045	10:122385624	rs7084349	chr10.4		10	122385624	10:122379288	2.71834e-12	10:122380394	2.90000000000001e-10	6568	26464	0.99103144625813	0.999617846707925	121374968	123374494	ENSG00000107679.14	PLEKHA1	protein_coding	122374708	1	10916	4580	5686	0	0	0	121374780	123374494	1999714	98419
AITD_Saevarsdottir_32581359_1	AITD (Saevarsdottir, EUR)	IMD	Int_Mono_UT	Mono_Int_UT	Monocyte	Sorted cell	ENSG00000121691	CAT	4648	1.25691465510683e-29	4.81768735848093e-12	2.60895853461335e-18	0.999999999995168	1.47176395601806e-14	11:34468990	rs2420388	chr11.2		11	34468990	11:34459548	1.15484e-29	11:35296165	1.49999999999998e-17	5626	24421	1	0.998729138918881	33439662	35438409	ENSG00000121691.4	CAT	protein_coding	34438934	1	30056	20614	857231	0	0	10	33439217	35438409	1999192	98434
AITD_Saevarsdottir_32581359_1	AITD (Saevarsdottir, EUR)	IMD	Int_Mono_UT	Mono_Int_UT	Monocyte	Sorted cell	ENSG00000026508	CD44	5298	1.59087240014065e-16	2.83375763183776e-13	3.34613068307438e-05	0.0588222927190032	0.941144245973886	11:35296165	rs10742340	chr11.2		11	35296165	11:35319113	1.03466e-13	11:35296165	1.49999999999998e-17	6389	24100	0.999938966451726	0.99872913891901	34146606	36138604	ENSG00000026508.17	CD44	protein_coding	35139171	1	156994	179942	156994	4	4	4	34138899	36138604	1999705	98430
AITD_Saevarsdottir_32581359_1	AITD (Saevarsdottir, EUR)	IMD	Int_Mono_UT	Mono_Int_UT	Monocyte	Sorted cell	ENSG00000149089	APIP	4916	4.121557361506e-20	4.71412143681959e-12	8.74300201685135e-09	0.999999990651958	6.003234801458e-10	11:35296165	rs10742340	chr11.2		11	35296165	11:34918899	1.75636e-16	11:35296165	1.49999999999998e-17	5994	23896	0.999390809779264	0.998729138919024	33916652	35916230	ENSG00000149089.12	APIP	protein_coding	34916379	-1	-379786	-2520	-379786	7	1	7	33916652	35916230	1999578	98437
AITD_Saevarsdottir_32581359_1	AITD (Saevarsdottir, EUR)	IMD	Int_Mono_UT	Mono_Int_UT	Monocyte	Sorted cell	ENSG00000179241	LDLRAD3	5221	2.09403690437623e-15	4.8282775028701e-12	0.000433484555064395	0.999497001126303	6.95143138024147e-05	11:35296165	rs10742340	chr11.2		11	35296165	11:35935322	1.37352e-12	11:35296165	1.49999999999998e-17	6268	24487	0.901099820720718	0.998729138918904	34944010	36943912	ENSG00000179241.12	LDLRAD3	protein_coding	35944062	1	-647897	-8740	-647897	5	0	5	34944010	36943912	1999902	98449
AITD_Saevarsdottir_32581359_1	AITD (Saevarsdottir, EUR)	IMD	Int_Mono_UT	Mono_Int_UT	Monocyte	Sorted cell	ENSG00000182919	C11orf54	4489	5.37335451746853e-16	0.00166929893345503	3.21354358434494e-13	0.99832699397047	3.70709575095492e-06	11:93754926	rs6483265	chr11.3		11	93754926	11:93748742	7.90226e-22	11:94178690	3.60000000000009e-09	5679	26565	0.999999953081528	0.992378018720606	92741770	94741052	ENSG00000182919.14	C11orf54	protein_coding	93741672	1	13254	7070	437018	0	0	4	92741770	94741052	1999282	98450
AITD_Saevarsdottir_32581359_1	AITD (Saevarsdottir, EUR)	IMD	Int_Mono_UT	Mono_Int_UT	Monocyte	Sorted cell	ENSG00000110218	PANX1	4490	1.14435059305508e-36	0.000682785929370437	6.8472046407708e-34	0.408098626514708	0.591218587555925	11:94128854	rs4753126	chr11.3		11	94128854	11:94128854	3.92987e-44	11:94178690	3.60000000000009e-09	5568	26552	1	0.992394186047113	93129447	95128327	ENSG00000110218.8	PANX1	protein_coding	94128841	1	13	13	49849	0	0	0	93129074	95128698	1999624	98432
AITD_Saevarsdottir_32581359_1	AITD (Saevarsdottir, EUR)	IMD	Int_Mono_UT	Mono_Int_UT	Monocyte	Sorted cell	ENSG00000166002	SMCO4	4463	0.000259082995792781	0.00136373857946613	0.157001140133874	0.826397543924169	0.0149784943666977	11:94178690	rs2282655	chr11.3		11	94178690	11:93505414	1.04915e-15	11:94178690	3.60000000000009e-09	5644	26216	0.976215574066578	0.992398109564958	92543950	94543495	ENSG00000166002.6	SMCO4	protein_coding	93543391	-1	-635299	37977	-635299	11	1	11	92543950	94543495	1999545	98444
AITD_Saevarsdottir_32581359_1	AITD (Saevarsdottir, EUR)	IMD	Int_Mono_UT	Mono_Int_UT	Monocyte	Sorted cell	ENSG00000077458	FAM76B	4344	3.67680364680277e-48	4.04168848117913e-24	9.09719703516114e-25	1	1.15918909748344e-25	11:95578258	rs4409785	chr11.4		11	95578258	11:95851394	7.13291e-36	11:95578258	5.30000000000313e-31	5309	24880	0.99999717195459	1	94790671	96790240	ENSG00000077458.12	FAM76B	protein_coding	95789782	-1	211524	-61612	211524	1	1	1	94790671	96790240	1999569	98431
AITD_Saevarsdottir_32581359_1	AITD (Saevarsdottir, EUR)	IMD	Int_Mono_UT	Mono_Int_UT	Monocyte	Sorted cell	ENSG00000149218	ENDOD1	4447	1.1005524574466e-26	4.12305937893573e-24	0.00266149454387899	0.997089944931569	0.000248560524555481	11:95578258	rs4409785	chr11.3		11	95578258	11:95078570	5.20731e-10	11:95578258	5.30000000000313e-31	5372	25455	0.996645012568732	1	94090069	96088514	ENSG00000149218.4	ENDOD1	protein_coding	95089846	1	488412	-11276	488412	5	0	5	94090069	96088514	1998445	98438
AITD_Saevarsdottir_32581359_1	AITD (Saevarsdottir, EUR)	IMD	Int_Mono_UT	Mono_Int_UT	Monocyte	Sorted cell	ENSG00000149218	ENDOD1	4447	1.1005524574466e-26	4.12305937893573e-24	0.00266149454387899	0.997089944931569	0.000248560524555481	11:95578258	rs4409785	chr11.4		11	95578258	11:95078570	5.20731e-10	11:95578258	5.30000000000313e-31	5372	25455	0.996645012568732	1	94090069	96088514	ENSG00000149218.4	ENDOD1	protein_coding	95089846	1	488412	-11276	488412	5	0	5	94090069	96088514	1998445	98438
AITD_Saevarsdottir_32581359_1	AITD (Saevarsdottir, EUR)	IMD	Int_Mono_UT	Mono_Int_UT	Monocyte	Sorted cell	ENSG00000166025	AMOTL1	4609	3.51658077640392e-30	4.22524241337671e-24	8.32278245947281e-07	0.999999023970823	1.43750936714205e-07	11:95578258	rs4409785	chr11.3		11	95578258	11:94680925	6.59182e-13	11:95578258	5.30000000000313e-31	5566	26010	0.998726726095785	1	93707135	95706240	ENSG00000166025.17	AMOTL1	protein_coding	94768356	1	809902	-87431	809902	10	1	10	93706735	95706240	1999505	98445
AITD_Saevarsdottir_32581359_1	AITD (Saevarsdottir, EUR)	IMD	Int_Mono_UT	Mono_Int_UT	Monocyte	Sorted cell	ENSG00000166025	AMOTL1	4609	3.51658077640392e-30	4.22524241337671e-24	8.32278245947281e-07	0.999999023970823	1.43750936714205e-07	11:95578258	rs4409785	chr11.4		11	95578258	11:94680925	6.59182e-13	11:95578258	5.30000000000313e-31	5566	26010	0.998726726095785	1	93707135	95706240	ENSG00000166025.17	AMOTL1	protein_coding	94768356	1	809902	-87431	809902	10	1	10	93706735	95706240	1999505	98445
AITD_Saevarsdottir_32581359_1	AITD (Saevarsdottir, EUR)	IMD	Int_Mono_UT	Mono_Int_UT	Monocyte	Sorted cell	ENSG00000166037	CEP57	4342	3.20446810422514e-30	4.04200981483807e-24	7.9279008174521e-07	0.999999122187008	8.50229113526145e-08	11:95578258	rs4409785	chr11.4		11	95578258	11:95784573	1.09677e-12	11:95578258	5.30000000000313e-31	5308	24882	0.997311520638328	1	94790671	96789873	ENSG00000166037.10	CEP57	protein_coding	95790498	1	-212240	-5925	-212240	2	1	2	94790208	96789873	1999665	98446
AITD_Saevarsdottir_32581359_1	AITD (Saevarsdottir, EUR)	IMD	Int_Mono_UT	Mono_Int_UT	Monocyte	Sorted cell	ENSG00000111788	DDX12B	4266	1.10170407681479e-52	1.42153041685735e-22	7.75012665047562e-31	1	3.74674428836591e-25	12:9283686	rs11519343	chr12.1		12	9283686	12:9278806	1.8783e-40	12:9747028	3.8e-29	5303	26568	0.958896690660482	0.997123847834511	8277383	10276705	ENSG00000111788.10	AC009533.1	transcribed_unprocessed_pseudogene	9277235	1	6451	1571	469793	0	0	15	8277383	10276705	1999322	98457
AITD_Saevarsdottir_32581359_1	AITD (Saevarsdottir, EUR)	IMD	Int_Mono_UT	Mono_Int_UT	Monocyte	Sorted cell	ENSG00000003056	M6PR	4012	1.59866137714508e-37	1.41436096840771e-22	1.13030648671313e-15	1	8.40822245690976e-17	12:9747028	rs10844682	chr12.1		12	9747028	12:8929985	4.3481e-29	12:9747028	3.8e-29	5059	26434	0.99999999999999	0.997123847834509	7950116	9949902	ENSG00000003056.7	M6PR	protein_coding	8949645	-1	-797383	19660	-797383	31	0	31	7950116	9949902	1999786	98453
AITD_Saevarsdottir_32581359_1	AITD (Saevarsdottir, EUR)	IMD	Int_Mono_UT	Mono_Int_UT	Monocyte	Sorted cell	ENSG00000111752	PHC1	4010	2.26348121872936e-25	1.40944068491295e-22	0.00160320652531983	0.998296036898598	0.00010075657607955	12:9747028	rs10844682	chr12.1		12	9747028	12:8911778	1.23043e-09	12:9747028	3.8e-29	5061	26387	0.999745241710298	0.997123847834511	7914206	9913444	ENSG00000111752.10	PHC1	protein_coding	8914509	1	832519	-2731	832519	33	0	33	7913935	9913444	1999509	98456
AITD_Saevarsdottir_32581359_1	AITD (Saevarsdottir, EUR)	IMD	Int_Mono_UT	Mono_Int_UT	Monocyte	Sorted cell	ENSG00000139187	KLRG1	4012	1.68029213893295e-26	1.41417817211672e-22	0.000118802213612034	0.999870749069087	1.0448717299312e-05	12:9747028	rs10844682	chr12.1		12	9747028	12:8998871	4.9266e-10	12:9747028	3.8e-29	5059	26434	0.993535418020716	0.997123847834509	7950116	9949902	ENSG00000139187.9	KLRG1	protein_coding	8989546	1	757482	9325	757482	30	1	30	7950116	9949902	1999786	98462
AITD_Saevarsdottir_32581359_1	AITD (Saevarsdottir, EUR)	IMD	Int_Mono_UT	Mono_Int_UT	Monocyte	Sorted cell	ENSG00000184293	CLECL1P	4630	8.10303028081845e-57	7.95573798870278e-23	5.6824642119997e-35	0.557585166082648	0.442414833917359	12:9747028	rs10844682	chr12.1		12	9747028	12:9732486	4.52651e-45	12:9747028	3.8e-29	5464	26651	0.999999999999994	0.997123847834506	8737643	10733264	ENSG00000184293.7	CLECL1	transcribed_unitary_pseudogene	9733030	-1	-13998	544	-13998	0	0	0	8733994	10733264	1999270	98471
AITD_Saevarsdottir_32581359_1	AITD (Saevarsdottir, EUR)	IMD	Int_Mono_UT	Mono_Int_UT	Monocyte	Sorted cell	ENSG00000245105	A2M-AS1	4097	2.45359563813303e-23	1.15712999619683e-22	0.172940875911511	0.8155905954066	0.0114685286818849	12:9747028	rs10844682	chr12.1		12	9747028	12:9029764	2.54148e-08	12:9747028	3.8e-29	5124	26516	0.971159401430277	0.997123847834509	8065796	10063535	ENSG00000245105.2	A2M-AS1	lncRNA	9065163	1	681865	-35399	681865	26	1	26	8065796	10064312	1998516	98476
AITD_Saevarsdottir_32581359_1	AITD (Saevarsdottir, EUR)	IMD	Int_Mono_UT	Mono_Int_UT	Monocyte	Sorted cell	ENSG00000257027	RP11-705C15.3	4493	3.96240084109951e-25	1.39770666506214e-22	0.00279025448121732	0.984231200022906	0.0129785454958801	12:9747028	rs10844682	chr12.1		12	9747028	12:9648330	6.51332e-10	12:9747028	3.8e-29	5393	26541	0.999696954843318	0.997123847834509	8661304	10658546	ENSG00000257027.1	AC010186.3	lncRNA	9658567	1	88461	-10237	88461	4	2	4	8661277	10658546	1997269	98479
AITD_Saevarsdottir_32581359_1	AITD (Saevarsdottir, EUR)	IMD	Int_Mono_UT	Mono_Int_UT	Monocyte	Sorted cell	ENSG00000256594	RP11-705C15.2	4485	1.10216543635729e-24	2.10006216922977e-23	0.00775249680155642	0.147079668875119	0.845167834323323	12:9753094	rs11052877	chr12.1		12	9753094	12:9700995	1.72617e-07	12:9747028	3.8e-29	5389	26571	0.995284473892026	0.997123847834511	8649412	10647788	ENSG00000256594.8	AC010186.2	transcribed_unprocessed_pseudogene	9653683	1	99411	47312	93345	5	3	5	8649412	10647788	1998376	98477
AITD_Saevarsdottir_32581359_1	AITD (Saevarsdottir, EUR)	IMD	Int_Mono_UT	Mono_Int_UT	Monocyte	Sorted cell	ENSG00000225231	LINC02470	4670	1.69409864053852e-73	1.34020532996574e-22	1.26405902338996e-51	1	6.78214702338494e-24	12:9943487	rs74065411	chr12.1		12	9943487	12:9943487	5.07984e-64	12:9747028	3.8e-29	5355	25048	1	0.997123847834511	8944473	10801180	ENSG00000225231.1	LINC02470	lncRNA	9943496	-1	9	9	196468	0	0	7	8944473	10801180	1856707	98474
AITD_Saevarsdottir_32581359_1	AITD (Saevarsdottir, EUR)	IMD	Int_Mono_UT	Mono_Int_UT	Monocyte	Sorted cell	ENSG00000172322	CLEC12A	4655	4.54492902966597e-102	1.33651359904761e-22	3.4005856976723e-80	1	6.19969322411633e-25	12:9964770	rs12230244	chr12.1		12	9964770	12:9964770	2.58223e-93	12:9747028	3.8e-29	5337	24979	1.00000000000001	0.997123847834511	8952013	10801180	ENSG00000172322.13	CLEC12A	protein_coding	9971409	1	-6639	-6639	-224381	0	0	9	8951611	10801180	1849569	98468
AITD_Saevarsdottir_32581359_1	AITD (Saevarsdottir, EUR)	IMD	Int_Mono_UT	Mono_Int_UT	Monocyte	Sorted cell	ENSG00000256660	CLEC12B	4554	1.24506033166858e-69	1.30093387353254e-22	9.5705120529127e-48	1	6.01089792201263e-25	12:9964770	rs12230244	chr12.1		12	9964770	12:9964770	2.86061e-60	12:9747028	3.8e-29	5218	24314	1.00000000000001	0.997123847834511	9010707	10801180	ENSG00000256660.5	CLEC12B	protein_coding	10010627	1	-45857	-45857	-263599	2	2	11	9010707	10801180	1790473	98478
AITD_Saevarsdottir_32581359_1	AITD (Saevarsdottir, EUR)	IMD	Int_Mono_UT	Mono_Int_UT	Monocyte	Sorted cell	ENSG00000165682	CLEC1B	4547	4.09259514265425e-73	1.29900775305357e-22	3.15055482389067e-51	1	6.1419538377498e-25	12:9967652	rs61913538	chr12.1		12	9967652	12:9967652	9.74035e-64	12:9747028	3.8e-29	5210	24278	1.00000000000001	0.997123847834511	9013812	10801180	ENSG00000165682.14	CLEC1B	protein_coding	9999121	-1	31469	31469	252093	1	1	10	9013812	10801180	1787368	98464
AITD_Saevarsdottir_32581359_1	AITD (Saevarsdottir, EUR)	IMD	Int_Mono_UT	Mono_Int_UT	Monocyte	Sorted cell	ENSG00000231560	CLEC12A-AS1	4651	7.54630968113729e-63	1.33480149195517e-22	5.65350707698389e-41	1	6.30298733990851e-25	12:9967652	rs61913538	chr12.1		12	9967652	12:9967652	1.11261e-51	12:9747028	3.8e-29	5331	24947	0.99999999782636	0.997123847834511	8955062	10801180	ENSG00000231560.1	CLEC12A-AS1	lncRNA	9953336	-1	-14316	-14316	206308	0	0	8	8955062	10801180	1846118	98475
AITD_Saevarsdottir_32581359_1	AITD (Saevarsdottir, EUR)	IMD	Int_Mono_UT	Mono_Int_UT	Monocyte	Sorted cell	ENSG00000172243	CLEC7A	4340	3.36203034943172e-53	1.56315377541137e-22	2.1507994941489e-31	1	2.45567515950939e-24	12:10127103	rs7309870	chr12.1		12	10127103	12:10116733	4.73613e-49	12:9747028	3.8e-29	4965	29215	1	0.997123847834511	9130317	11119593	ENSG00000172243.17	CLEC7A	protein_coding	10130199	-1	3096	13466	383171	0	0	15	9130317	11119593	1989276	98467
AITD_Saevarsdottir_32581359_1	AITD (Saevarsdottir, EUR)	IMD	Int_Mono_UT	Mono_Int_UT	Monocyte	Sorted cell	ENSG00000123342	MMP19	3081	3.46079238846615e-08	9.49232736733597e-07	0.0331713339685019	0.909783680572533	0.0570440016183061	12:56076841	rs11171739	chr12.2		12	56076841	12:55848233	2.25653e-08	12:56076841	5.90000000000005e-13	4404	24804	0.967748382347285	0.996515349778516	54843250	56842031	ENSG00000123342.15	MMP19	protein_coding	55842936	-1	-233905	-5297	-233905	12	0	12	54843250	56842031	1998781	98458
AITD_Saevarsdottir_32581359_1	AITD (Saevarsdottir, EUR)	IMD	Int_Mono_UT	Mono_Int_UT	Monocyte	Sorted cell	ENSG00000123353	ORMDL2	3119	3.60427469072916e-07	6.31920414713006e-07	0.343802742463944	0.602730167173515	0.0534660980146564	12:56076841	rs11171739	chr12.2		12	56076841	12:55752571	3.62216e-09	12:56076841	5.90000000000005e-13	4442	24924	0.914285014710929	0.99651534875213	54818171	56817581	ENSG00000123353.9	ORMDL2	protein_coding	55818041	1	258800	-65470	258800	16	2	16	54818171	56817581	1999410	98459
AITD_Saevarsdottir_32581359_1	AITD (Saevarsdottir, EUR)	IMD	Int_Mono_UT	Mono_Int_UT	Monocyte	Sorted cell	ENSG00000135404	CD63	3163	7.69783280610665e-11	1.06202400449654e-06	7.24768509178007e-05	0.999919808317429	6.65273066947853e-06	12:56076841	rs11171739	chr12.2		12	56076841	12:55646493	5.96529e-16	12:56076841	5.90000000000005e-13	4504	25251	0.999989529784167	0.996515338439143	54730993	56728152	ENSG00000135404.11	CD63	protein_coding	55729009	-1	-347832	82516	-347832	21	7	21	54730993	56728152	1997159	98460
AITD_Saevarsdottir_32581359_1	AITD (Saevarsdottir, EUR)	IMD	Int_Mono_UT	Mono_Int_UT	Monocyte	Sorted cell	ENSG00000135469	COQ10A	2479	1.37964840532087e-09	8.89180054557762e-07	0.00140213736084559	0.90359291102819	0.0950040610512629	12:56076841	rs11171739	chr12.2		12	56076841	12:56286961	2.23513e-10	12:56076841	5.90000000000005e-13	3711	23393	0.999800459947242	0.996515383842453	55268222	57265923	ENSG00000135469.13	COQ10A	protein_coding	56266942	1	-190101	20019	-190101	17	1	17	55268222	57265923	1997701	98461
AITD_Saevarsdottir_32581359_1	AITD (Saevarsdottir, EUR)	IMD	Int_Mono_UT	Mono_Int_UT	Monocyte	Sorted cell	ENSG00000139531	SUOX	2778	2.11273597379611e-08	1.02599669289329e-07	0.020584789274948	0.0992434202576458	0.880171666740378	12:56076841	rs11171739	chr12.2		12	56076841	12:55985276	4.04953e-07	12:56076841	5.90000000000005e-13	4130	24401	0.962936362373628	0.996515359663632	54997312	56996897	ENSG00000139531.12	SUOX	protein_coding	55997276	1	79565	-12000	79565	3	0	3	54997312	56996897	1999585	98463
AITD_Saevarsdottir_32581359_1	AITD (Saevarsdottir, EUR)	IMD	Int_Mono_UT	Mono_Int_UT	Monocyte	Sorted cell	ENSG00000170439	TMT1B	3264	3.89381384386217e-08	1.01771735778616e-06	0.0367309647923249	0.960026384833766	0.00324159371841172	12:56076841	rs11171739	chr12.2		12	56076841	12:55646493	5.5919e-10	12:56076841	5.90000000000005e-13	4599	25203	0.995109064428601	0.996515345249022	54681653	56680909	ENSG00000170439.6	METTL7B	protein_coding	55681736	1	395105	-35243	395105	26	2	26	54681653	56680909	1999256	98465
AITD_Saevarsdottir_32581359_1	AITD (Saevarsdottir, EUR)	IMD	Int_Mono_UT	Mono_Int_UT	Monocyte	Sorted cell	ENSG00000182796	TMEM198B	3110	1.18801924875848e-10	1.04546971281451e-06	0.000113618479848442	0.999854814680682	3.05212509551217e-05	12:56076841	rs11171739	chr12.2		12	56076841	12:55847314	1.21517e-12	12:56076841	5.90000000000005e-13	4434	24859	0.999899865727702	0.996515348603381	54829703	56828869	ENSG00000182796.13	TMEM198B	transcribed_unitary_pseudogene	55832159	1	244682	15155	244682	13	1	13	54829703	56829501	1999798	98470
AITD_Saevarsdottir_32581359_1	AITD (Saevarsdottir, EUR)	IMD	Int_Mono_UT	Mono_Int_UT	Monocyte	Sorted cell	ENSG00000197728	RPS26	2711	7.81723343073779e-12	5.71404798941246e-08	7.65538072556375e-06	0.0551790803140835	0.944813207156895	12:56076841	rs11171739	chr12.2		12	56076841	12:56007301	2.25838e-19	12:56076841	5.90000000000005e-13	4056	24277	0.999977718831723	0.996515363967228	55042099	57041338	ENSG00000197728.9	RPS26	protein_coding	56041918	1	34923	-34617	34923	0	2	0	55042099	57041371	1999272	98472
AITD_Saevarsdottir_32581359_1	AITD (Saevarsdottir, EUR)	IMD	Int_Mono_UT	Mono_Int_UT	Monocyte	Sorted cell	ENSG00000198056	PRIM1	2263	1.88358098700444e-14	8.8574904694593e-07	2.12653828965871e-08	0.999999084902803	8.08274771306555e-09	12:56076841	rs11171739	chr12.2		12	56076841	12:56733227	2.07721e-15	12:56076841	5.90000000000005e-13	3153	21058	0.999972785699351	0.996515047969174	55752571	57751373	ENSG00000198056.13	PRIM1	protein_coding	56752323	-1	675482	19096	675482	43	1	43	55752571	57751373	1998802	98473
AITD_Saevarsdottir_32581359_1	AITD (Saevarsdottir, EUR)	IMD	Int_Mono_UT	Mono_Int_UT	Monocyte	Sorted cell	ENSG00000257727	CNPY2	2456	1.05978621144949e-21	9.73949600186101e-07	1.08813142069078e-15	0.999999009863885	1.61865173958671e-08	12:56316135	rs3809128	chr12.2		12	56316135	12:56286961	3.22962e-27	12:56076841	5.90000000000005e-13	3664	23155	0.999999999999998	0.996515391700596	55317569	57314951	ENSG00000257727.5	CNPY2	protein_coding	56315988	-1	-147	29027	239147	0	4	23	55317569	57314951	1997382	98480
AITD_Saevarsdottir_32581359_1	AITD (Saevarsdottir, EUR)	IMD	Int_Mono_UT	Mono_Int_UT	Monocyte	Sorted cell	ENSG00000176422	SPRYD4	2324	2.0298607556973e-16	9.36347640436485e-07	2.16784743199784e-10	0.999999050208767	1.32268051782322e-08	12:56519855	rs2657907	chr12.2		12	56519855	12:56469986	3.23914e-21	12:56076841	5.90000000000005e-13	3462	22261	0.999999999911223	0.996515413529541	55469440	57467701	ENSG00000176422.13	SPRYD4	protein_coding	56468578	1	51277	1408	-391737	3	0	31	55469398	57467701	1998303	98469
AITD_Saevarsdottir_32581359_1	AITD (Saevarsdottir, EUR)	IMD	Int_Mono_UT	Mono_Int_UT	Monocyte	Sorted cell	ENSG00000076067	RBMS2	2287	3.86950727139444e-27	9.16326929518993e-07	4.22284185041579e-21	0.999999078751932	4.92113855723031e-09	12:56521763	rs3782235	chr12.2		12	56521763	12:56521763	1.16742e-33	12:56076841	5.90000000000005e-13	3352	21785	1	0.996515022242251	55522599	57518773	ENSG00000076067.12	RBMS2	protein_coding	56521820	1	-57	-57	-444979	0	0	35	55522599	57521851	1999252	98454
AITD_Saevarsdottir_32581359_1	AITD (Saevarsdottir, EUR)	IMD	Int_Mono_UT	Mono_Int_UT	Monocyte	Sorted cell	ENSG00000171310	CHST11	5104	1.0363219487372e-08	2.21569151350468e-08	0.307009585644449	0.656367425241475	0.0366229565939411	12:103499163	rs12582330	chr12.3		12	103499163	12:104754873	1.24455e-07	12:103499163	7.69999999999782e-15	6105	24834	0.958080340680958	0.950246103680079	103455718	105455111	ENSG00000171310.10	CHST11	protein_coding	104456948	1	-957785	297925	-957785	18	2	18	103455718	105455111	1999393	98466
AITD_Saevarsdottir_32581359_1	AITD (Saevarsdottir, EUR)	IMD	Int_Mono_UT	Mono_Int_UT	Monocyte	Sorted cell	ENSG00000111696	NT5DC3	4835	2.57991242041909e-37	3.30968445386684e-08	7.79504019383836e-30	0.999999966767093	1.36056853611381e-10	12:103827352	rs17034657	chr12.3		12	103827352	12:103827352	1.21303e-42	12:103499163	7.69999999999782e-15	5718	24425	1	0.950155192563231	102843382	104840024	ENSG00000111696.11	NT5DC3	protein_coding	103841234	-1	13882	13882	342071	0	0	4	102843382	104840255	1996873	98455
AITD_Saevarsdottir_32581359_1	AITD (Saevarsdottir, EUR)	IMD	Int_Mono_UT	Mono_Int_UT	Monocyte	Sorted cell	ENSG00000102699	PARP4	6222	1.77333785468443e-22	5.76832045641084e-18	3.07415764924306e-05	0.99996322354264	6.03488086664028e-06	13:24212777	rs17364832	chr13.1		13	24212777	13:24499647	3.69648e-12	13:24212777	2.10000000000004e-23	7420	27315	0.99998260503643	1	23512865	25510240	ENSG00000102699.5	PARP4	protein_coding	24512778	-1	300001	13131	300001	4	1	4	23512865	25510240	1997375	98482
AITD_Saevarsdottir_32581359_1	AITD (Saevarsdottir, EUR)	IMD	Int_Mono_UT	Mono_Int_UT	Monocyte	Sorted cell	ENSG00000133106	EPSTI1	5045	1.54231070255835e-11	5.19888931541287e-09	0.00295681376693812	0.99669561452793	0.000347566490819995	13:42473124	rs9533118	chr13.3		13	42473124	13:42992237	1.2236e-18	13:42473124	9.90000000000022e-15	6182	24556	0.998016534017536	0.971058155048373	41993494	43991213	ENSG00000133106.14	EPSTI1	protein_coding	42992241	-1	519117	4	519117	5	0	5	41993397	43991240	1997843	98486
AITD_Saevarsdottir_32581359_1	AITD (Saevarsdottir, EUR)	IMD	Int_Mono_UT	Mono_Int_UT	Monocyte	Sorted cell	ENSG00000120675	DNAJC15	5032	1.0833066548059e-24	5.18405016097164e-09	2.08969168031175e-16	0.999999994797598	1.83539839524225e-11	13:43023570	rs17553284	chr13.3		13	43023570	13:43023570	7.69352e-32	13:42473124	9.90000000000022e-15	6174	24405	1	0.971058155076493	42025192	44022923	ENSG00000120675.5	DNAJC15	protein_coding	43023586	1	-16	-16	-550462	0	0	6	42025192	44022923	1997731	98483
AITD_Saevarsdottir_32581359_1	AITD (Saevarsdottir, EUR)	IMD	Int_Mono_UT	Mono_Int_UT	Monocyte	Sorted cell	ENSG00000166068	SPRED1	4849	1.61209937384991e-14	1.37683577394515e-11	0.00116936248649261	0.998710111312335	0.000120526187387332	15:38558129	rs7173565	chr15.1		15	38558129	15:38069246	8.47099e-13	15:38558129	9.39999999999798e-18	5847	24438	0.999782193685776	0.999996702670729	37252407	39252311	ENSG00000166068.12	SPRED1	protein_coding	38252836	1	305293	-183590	305293	5	1	5	37252340	39252311	1999971	98491
AITD_Saevarsdottir_32581359_1	AITD (Saevarsdottir, EUR)	IMD	Int_Mono_UT	Mono_Int_UT	Monocyte	Sorted cell	ENSG00000259225	LINC02345	4554	4.41013204491618e-12	8.52971003151659e-12	0.330582295664968	0.63935931790899	0.0300583864131034	15:38558129	rs7173565	chr15.1		15	38558129	15:38069246	2.86026e-07	15:38558129	9.39999999999798e-18	5539	23648	0.952358231974666	0.99999670267106	36985946	38984500	ENSG00000259225.6	LINC02345	lncRNA	37984682	1	573447	84564	573447	7	0	7	36985946	38984748	1998802	98492
AITD_Saevarsdottir_32581359_1	AITD (Saevarsdottir, EUR)	IMD	Int_Mono_UT	Mono_Int_UT	Monocyte	Sorted cell	ENSG00000174327	SLC16A13	4567	6.01560607925707e-24	5.53916339258188e-09	1.08601346800076e-15	0.99999999443839	2.24448630924848e-11	17:7037390	rs7223276	chr17.1		17	7037390	17:7037390	2.26716e-26	17:7337072	1.3000000000004e-15	5604	25339	0.999999999998034	0.949323569372222	6036718	8035910	ENSG00000174327.6	SLC16A13	protein_coding	7036015	1	1375	1375	301057	0	0	24	6036685	8035910	1999225	98523
AITD_Saevarsdottir_32581359_1	AITD (Saevarsdottir, EUR)	IMD	Int_Mono_UT	Mono_Int_UT	Monocyte	Sorted cell	ENSG00000213876	RPL7AP64	4657	8.32096045259615e-27	5.61895007856424e-09	1.48087459211066e-18	0.999999994362156	1.88922731192207e-11	17:7136028	rs7213454	chr17.1		17	7136028	17:7136028	5.95537e-30	17:7337072	1.3000000000004e-15	5664	25704	1	0.949323569319934	6140970	8140435	ENSG00000213876.4	AC120057.1	transcribed_processed_pseudogene	7140930	1	-4902	-4902	196142	0	0	20	6140970	8140435	1999465	98533
AITD_Saevarsdottir_32581359_1	AITD (Saevarsdottir, EUR)	IMD	Int_Mono_UT	Mono_Int_UT	Monocyte	Sorted cell	ENSG00000141505	ASGR1	4627	1.86270382723627e-20	5.62834960520992e-09	3.30950269105309e-12	0.999999994216211	1.52132815078062e-10	17:7174501	rs141057852	chr17.1		17	7174501	17:7174501	2.46197e-42	17:7337072	1.3000000000004e-15	5640	25747	0.999999999999627	0.949323569304321	6179743	8179282	ENSG00000141505.11	ASGR1	protein_coding	7179370	-1	4869	4869	-157702	0	0	19	6179743	8179282	1999539	98509
AITD_Saevarsdottir_32581359_1	AITD (Saevarsdottir, EUR)	IMD	Int_Mono_UT	Mono_Int_UT	Monocyte	Sorted cell	ENSG00000132507	EIF5A	4434	1.57358613872285e-50	5.6222287017891e-09	2.79886524452926e-42	0.999999944228678	5.01490873305227e-08	17:7328473	rs9905997	chr17.1		17	7328473	17:7328473	5.43253e-54	17:7337072	1.3000000000004e-15	5436	25719	1	0.949323569271214	6307200	8306199	ENSG00000132507.17	EIF5A	protein_coding	7307628	1	20845	20845	29444	2	2	5	6307200	8306199	1998999	98507
AITD_Saevarsdottir_32581359_1	AITD (Saevarsdottir, EUR)	IMD	Int_Mono_UT	Mono_Int_UT	Monocyte	Sorted cell	ENSG00000072818	ACAP1	4395	7.14803098061743e-18	5.62069796214471e-09	1.27173349067723e-09	0.999999840231985	1.52875581026539e-07	17:7330980	rs3809823	chr17.1		17	7330980	17:7334027	4.12011e-20	17:7337072	1.3000000000004e-15	5395	25712	0.98791425696121	0.949323569259552	6336607	8335605	ENSG00000072818.11	ACAP1	protein_coding	7336529	1	-5549	-2502	543	0	0	0	6336607	8335605	1998998	98500
AITD_Saevarsdottir_32581359_1	AITD (Saevarsdottir, EUR)	IMD	Int_Mono_UT	Mono_Int_UT	Monocyte	Sorted cell	ENSG00000181885	CLDN7	4490	3.16298094640419e-18	5.62550772988904e-09	5.62256953742983e-10	0.999999966168901	2.76433360819322e-08	17:7331997	rs8081264	chr17.1		17	7331997	17:7238906	7.3667e-18	17:7337072	1.3000000000004e-15	5496	25734	0.999999998040744	0.949323569281289	6264065	8263060	ENSG00000181885.18	CLDN7	protein_coding	7262478	-1	-69519	23572	-74594	7	6	8	6264065	8263060	1998995	98528
AITD_Saevarsdottir_32581359_1	AITD (Saevarsdottir, EUR)	IMD	Int_Mono_UT	Mono_Int_UT	Monocyte	Sorted cell	ENSG00000108590	MED31	5381	7.78338265645931e-13	5.72214759876143e-09	0.000136001777241488	0.999850925554142	1.30669456907769e-05	17:7337072	rs61759532	chr17.1		17	7337072	17:6605509	3.46148e-10	17:7337072	1.3000000000004e-15	6465	26180	0.99998032578295	0.949323569468117	5651667	7650924	ENSG00000108590.10	MED31	protein_coding	6651605	-1	-685467	46096	-685467	39	3	39	5651667	7651454	1999787	98502
AITD_Saevarsdottir_32581359_1	AITD (Saevarsdottir, EUR)	IMD	Int_Mono_UT	Mono_Int_UT	Monocyte	Sorted cell	ENSG00000132510	KDM6B	3895	4.18011176175427e-13	5.49235355515509e-09	7.61013572159775e-05	0.999914788528849	9.1046211641684e-06	17:7337072	rs61759532	chr17.1		17	7337072	17:7826527	1.44585e-11	17:7337072	1.3000000000004e-15	4820	25127	0.999986726158176	0.949323569238509	6839918	8839857	ENSG00000132510.10	KDM6B	protein_coding	7834217	1	-497145	-7690	-497145	36	0	36	6839918	8839857	1999939	98508
AITD_Saevarsdottir_32581359_1	AITD (Saevarsdottir, EUR)	IMD	Int_Mono_UT	Mono_Int_UT	Monocyte	Sorted cell	ENSG00000141510	TP53	3894	1.80555405699699e-09	3.24314020924333e-09	0.329117607183931	0.59109819668584	0.0797841910815357	17:7337072	rs61759532	chr17.1		17	7337072	17:7660036	3.40433e-07	17:7337072	1.3000000000004e-15	4852	25096	0.954216859841878	0.949323569245953	6687779	8686797	ENSG00000141510.16	TP53	protein_coding	7687490	-1	350418	27454	350418	33	0	33	6687779	8686797	1999018	98510
AITD_Saevarsdottir_32581359_1	AITD (Saevarsdottir, EUR)	IMD	Int_Mono_UT	Mono_Int_UT	Monocyte	Sorted cell	ENSG00000161944	ASGR2	4670	4.80808888298047e-15	5.60692207366621e-09	8.57526500626683e-07	0.999999039487796	9.73787778046027e-08	17:7337072	rs61759532	chr17.1		17	7337072	17:7112392	2.94324e-19	17:7337072	1.3000000000004e-15	5683	25649	0.999826527600086	0.949323569327601	6115720	8115188	ENSG00000161944.16	ASGR2	protein_coding	7114822	-1	-222250	2430	-222250	21	0	21	6115720	8115188	1999468	98513
AITD_Saevarsdottir_32581359_1	AITD (Saevarsdottir, EUR)	IMD	Int_Mono_UT	Mono_Int_UT	Monocyte	Sorted cell	ENSG00000170291	ELP5	4544	1.69678188627606e-12	5.6371275791607e-09	0.000300886299424715	0.999618374168795	8.07338929569415e-05	17:7337072	rs61759532	chr17.1		17	7337072	17:7242662	3.88564e-11	17:7337072	1.3000000000004e-15	5555	25797	0.999950780648817	0.949323569276743	6251449	8251297	ENSG00000170291.14	ELP5	protein_coding	7252215	1	84857	-9553	84857	10	2	10	6251449	8251297	1999848	98517
AITD_Saevarsdottir_32581359_1	AITD (Saevarsdottir, EUR)	IMD	Int_Mono_UT	Mono_Int_UT	Monocyte	Sorted cell	ENSG00000174282	ZBTB4	4147	3.04300920599566e-09	1.73672885797534e-09	0.550797191572401	0.314248278651757	0.134954524996104	17:7337072	rs61759532	chr17.1		17	7337072	17:7497496	2.00409e-07	17:7337072	1.3000000000004e-15	5146	25273	0.905243737332487	0.949323569288537	6485549	8483452	ENSG00000174282.11	ZBTB4	protein_coding	7479631	-1	142559	-17865	142559	12	2	12	6485549	8483452	1997903	98522
AITD_Saevarsdottir_32581359_1	AITD (Saevarsdottir, EUR)	IMD	Int_Mono_UT	Mono_Int_UT	Monocyte	Sorted cell	ENSG00000175826	CTDNEP1	4544	1.08384609441841e-10	5.51028318576431e-09	0.0192188402380093	0.977084681787651	0.00369647235567346	17:7337072	rs61759532	chr17.1		17	7337072	17:7235919	1.48483e-10	17:7337072	1.3000000000004e-15	5557	25798	0.983614602190783	0.949323569276349	6252695	8252344	ENSG00000175826.11	CTDNEP1	protein_coding	7251734	-1	-85338	15815	-85338	11	3	11	6252695	8252344	1999649	98524
AITD_Saevarsdottir_32581359_1	AITD (Saevarsdottir, EUR)	IMD	Int_Mono_UT	Mono_Int_UT	Monocyte	Sorted cell	ENSG00000179029	TMEM107	3630	1.83695278463523e-09	3.43370776906507e-09	0.336530827124054	0.62902969395469	0.0344394736505957	17:7337072	rs61759532	chr17.1		17	7337072	17:8181358	1.16139e-07	17:7337072	1.3000000000004e-15	4495	24971	0.945432093402362	0.949325528019666	7176515	9175257	ENSG00000179029.14	TMEM107	protein_coding	8176380	-1	839308	-4978	839308	61	0	61	7176515	9175257	1998742	98527
AITD_Saevarsdottir_32581359_1	AITD (Saevarsdottir, EUR)	IMD	Int_Mono_UT	Mono_Int_UT	Monocyte	Sorted cell	ENSG00000179029	TMEM107	3630	1.83695278463523e-09	3.43370776906507e-09	0.336530827124054	0.62902969395469	0.0344394736505957	17:7337072	rs61759532	chr17.2		17	7337072	17:8181358	1.16139e-07	17:7337072	1.3000000000004e-15	4495	24971	0.945432093402362	0.949325528019666	7176515	9175257	ENSG00000179029.14	TMEM107	protein_coding	8176380	-1	839308	-4978	839308	61	0	61	7176515	9175257	1998742	98527
AITD_Saevarsdottir_32581359_1	AITD (Saevarsdottir, EUR)	IMD	Int_Mono_UT	Mono_Int_UT	Monocyte	Sorted cell	ENSG00000219200	RNASEK	4581	2.41885623059243e-16	5.54834405630322e-09	4.35960004434033e-08	0.999999945753424	5.10223241131607e-09	17:7337072	rs61759532	chr17.1		17	7337072	17:7012114	1.75499e-35	17:7337072	1.3000000000004e-15	5616	25381	0.999999994473665	0.949323569384557	6012517	8010682	ENSG00000219200.11	RNASEK	protein_coding	7012624	1	324448	-510	324448	28	1	28	6012517	8011596	1999079	98534
AITD_Saevarsdottir_32581359_1	AITD (Saevarsdottir, EUR)	IMD	Int_Mono_UT	Mono_Int_UT	Monocyte	Sorted cell	ENSG00000220205	VAMP2	3611	2.61433949476644e-11	5.42405031434052e-09	0.00479447712898041	0.994724485790239	0.000481031630587033	17:7337072	rs61759532	chr17.1		17	7337072	17:8181358	2.16482e-10	17:7337072	1.3000000000004e-15	4473	24945	0.961198321535143	0.949325528023516	7164230	9163536	ENSG00000220205.8	VAMP2	protein_coding	8162948	-1	825876	-18410	825876	58	3	58	7164230	9163536	1999306	98535
AITD_Saevarsdottir_32581359_1	AITD (Saevarsdottir, EUR)	IMD	Int_Mono_UT	Mono_Int_UT	Monocyte	Sorted cell	ENSG00000220205	VAMP2	3611	2.61433949476644e-11	5.42405031434052e-09	0.00479447712898041	0.994724485790239	0.000481031630587033	17:7337072	rs61759532	chr17.2		17	7337072	17:8181358	2.16482e-10	17:7337072	1.3000000000004e-15	4473	24945	0.961198321535143	0.949325528023516	7164230	9163536	ENSG00000220205.8	VAMP2	protein_coding	8162948	-1	825876	-18410	825876	58	3	58	7164230	9163536	1999306	98535
AITD_Saevarsdottir_32581359_1	AITD (Saevarsdottir, EUR)	IMD	Int_Mono_UT	Mono_Int_UT	Monocyte	Sorted cell	ENSG00000239697	TNFSF12	4076	5.13607239649308e-12	5.49757320351717e-09	0.000933268997213266	0.998956748650192	0.000109976849884457	17:7337072	rs61759532	chr17.1		17	7337072	17:7542055	4.08521e-11	17:7337072	1.3000000000004e-15	5057	25175	0.998810032810772	0.949323569287941	6549009	8547439	ENSG00000239697.10	TNFSF12	protein_coding	7549058	1	-211986	-7003	-211986	15	0	15	6549009	8548236	1999227	98537
AITD_Saevarsdottir_32581359_1	AITD (Saevarsdottir, EUR)	IMD	Int_Mono_UT	Mono_Int_UT	Monocyte	Sorted cell	ENSG00000170175	CHRNB1	4220	8.19278908267108e-31	5.56233432051119e-09	1.47290482104963e-22	0.999999994421856	1.58133282646342e-11	17:7455542	rs2302762	chr17.1		17	7455542	17:7452310	1.59076e-32	17:7337072	1.3000000000004e-15	5232	25445	1	0.949323569276183	6445503	8442969	ENSG00000170175.10	CHRNB1	protein_coding	7445061	1	10481	7249	-107989	0	0	11	6445503	8444924	1999421	98516
AITD_Saevarsdottir_32581359_1	AITD (Saevarsdottir, EUR)	IMD	Int_Mono_UT	Mono_Int_UT	Monocyte	Sorted cell	ENSG00000161955	TNFSF13	4053	4.91672386982684e-20	5.49763059693086e-09	8.94335069622618e-12	0.999999994475722	1.77005172540009e-11	17:7559652	rs3803800	chr17.1		17	7559652	17:7559652	3.37398e-23	17:7337072	1.3000000000004e-15	5032	25149	0.999999999952737	0.949323569281029	6558367	8557349	ENSG00000161955.16	TNFSF13	protein_coding	7558750	1	902	902	-221678	0	0	17	6558367	8557349	1998982	98514
AITD_Saevarsdottir_32581359_1	AITD (Saevarsdottir, EUR)	IMD	Int_Mono_UT	Mono_Int_UT	Monocyte	Sorted cell	ENSG00000183011	NAA38	3888	1.11693890990301e-17	5.49653760480659e-09	2.0320772442474e-09	0.999999990136146	2.33523599668954e-09	17:7873509	rs58794057	chr17.1		17	7873509	17:7857079	7.48828e-20	17:7337072	1.3000000000004e-15	4809	25144	0.999571603871217	0.949323569224814	6885520	8884837	ENSG00000183011.13	NAA38	protein_coding	7857559	-1	-15950	480	520487	1	0	40	6885520	8885102	1999582	98529
AITD_Saevarsdottir_32581359_1	AITD (Saevarsdottir, EUR)	IMD	Int_Mono_UT	Mono_Int_UT	Monocyte	Sorted cell	ENSG00000178971	CTC1	3771	6.88284053135963e-28	5.50265189869507e-09	1.25082244313745e-19	0.999999994231963	2.65388395789052e-10	17:8233498	rs11655447	chr17.1		17	8233498	17:8235325	2.77004e-29	17:7337072	1.3000000000004e-15	4645	25173	0.999999999999863	0.949325528016166	7248999	9246928	ENSG00000178971.13	CTC1	protein_coding	8248056	-1	14558	12731	910984	0	0	65	7248838	9247695	1998857	98526
AITD_Saevarsdottir_32581359_1	AITD (Saevarsdottir, EUR)	IMD	Int_Mono_UT	Mono_Int_UT	Monocyte	Sorted cell	ENSG00000178971	CTC1	3771	6.88284053135963e-28	5.50265189869507e-09	1.25082244313745e-19	0.999999994231963	2.65388395789052e-10	17:8233498	rs11655447	chr17.2		17	8233498	17:8235325	2.77004e-29	17:7337072	1.3000000000004e-15	4645	25173	0.999999999999863	0.949325528016166	7248999	9246928	ENSG00000178971.13	CTC1	protein_coding	8248056	-1	14558	12731	910984	0	0	65	7248838	9247695	1998857	98526
AITD_Saevarsdottir_32581359_1	AITD (Saevarsdottir, EUR)	IMD	Int_Mono_UT	Mono_Int_UT	Monocyte	Sorted cell	ENSG00000170310	STX8	4820	3.45799396157513e-05	8.89328276126833e-05	0.26425591768742	0.679568621588879	0.0560519479564722	17:8937823	rs7218886	chr17.2		17	8937823	17:9569922	4.3174e-07	17:8937823	4.39999999999966e-10	5935	24471	0.949952905763011	0.999694869219049	8576860	10571304	ENSG00000170310.14	STX8	protein_coding	9575820	-1	637997	5898	637997	9	0	9	8576860	10573909	1997049	98518
AITD_Saevarsdottir_32581359_1	AITD (Saevarsdottir, EUR)	IMD	Int_Mono_UT	Mono_Int_UT	Monocyte	Sorted cell	ENSG00000271851	AC087501.5	4816	5.33096507897613e-06	0.000124446022740892	0.0406804398083535	0.949636191379431	0.00955359182439599	17:8937823	rs7218886	chr17.2		17	8937823	17:9567774	5.73472e-08	17:8937823	4.39999999999966e-10	5932	24506	0.995328684966065	0.999694539309244	8557045	10554794	ENSG00000271851.1	AC087501.5	lncRNA	9555696	-1	617873	-12078	617873	8	0	8	8556468	10554794	1998326	98538
AITD_Saevarsdottir_32581359_1	AITD (Saevarsdottir, EUR)	IMD	Int_Mono_UT	Mono_Int_UT	Monocyte	Sorted cell	ENSG00000184619	KRBA2	3819	4.94503827585291e-08	0.00013444178759874	0.000367620143430794	0.999456523020112	4.13655984766562e-05	17:8963300	rs886081	chr17.2		17	8963300	17:8371705	9.8711e-11	17:8937823	4.39999999999966e-10	4702	25155	0.992771664833325	0.999683160645769	7376950	9375937	ENSG00000184619.3	KRBA2	protein_coding	8376704	-1	-586596	4999	-561119	11	0	11	7376950	9375937	1998987	98530
AITD_Saevarsdottir_32581359_1	AITD (Saevarsdottir, EUR)	IMD	Int_Mono_UT	Mono_Int_UT	Monocyte	Sorted cell	ENSG00000141698	NT5C3B	2344	2.06308500192431e-44	1.37618451129825e-06	1.49913190713235e-38	0.999998598712226	2.51032630923807e-08	17:41837496	rs4796714	chr17.3		17	41837496	17:41818912	3.16476e-53	17:42137394	1.59999999999976e-12	2989	25857	0.99996320888866	0.921850848129294	40836268	42835712	ENSG00000141698.16	NT5C3B	protein_coding	41836232	-1	-1264	17320	-301162	0	0	14	40836268	42835712	1999444	98511
AITD_Saevarsdottir_32581359_1	AITD (Saevarsdottir, EUR)	IMD	Int_Mono_UT	Mono_Int_UT	Monocyte	Sorted cell	ENSG00000108771	DHX58	2472	1.04765636783668e-14	1.21909404710251e-06	8.57101479067956e-09	0.997354600856472	0.00264417147845829	17:42106109	rs35370188	chr17.3		17	42106109	17:42105497	5.31831e-27	17:42137394	1.59999999999976e-12	3189	22966	0.999999999182979	0.921850914336831	41129640	43043756	ENSG00000108771.12	DHX58	protein_coding	42112714	-1	6605	7217	-24680	0	0	2	41129078	43043756	1914678	98503
AITD_Saevarsdottir_32581359_1	AITD (Saevarsdottir, EUR)	IMD	Int_Mono_UT	Mono_Int_UT	Monocyte	Sorted cell	ENSG00000033627	ATP6V0A1	2491	1.14981046385462e-08	1.20043869387262e-06	0.00946776143421843	0.988462592949516	0.00206843367946809	17:42137394	rs12325861	chr17.3		17	42137394	17:42517305	6.1875e-10	17:42137394	1.59999999999976e-12	3283	22818	0.998890126339568	0.921850920661795	41458889	43458287	ENSG00000033627.16	ATP6V0A1	protein_coding	42458878	1	-321484	58427	-321484	13	2	13	41458889	43458287	1999398	98498
AITD_Saevarsdottir_32581359_1	AITD (Saevarsdottir, EUR)	IMD	Int_Mono_UT	Mono_Int_UT	Monocyte	Sorted cell	ENSG00000068079	IFI35	2177	8.24623743866092e-07	1.72997889752468e-07	0.690879495226384	0.144793128399012	0.164326378752971	17:42137394	rs12325861	chr17.3		17	42137394	17:42995835	3.06772e-06	17:42137394	1.59999999999976e-12	2966	22426	0.920631560540543	0.921850932017162	42007907	44006699	ENSG00000068079.7	IFI35	protein_coding	43006784	1	-869390	-10949	-869390	52	1	52	42007027	44006699	1999672	98499
AITD_Saevarsdottir_32581359_1	AITD (Saevarsdottir, EUR)	IMD	Int_Mono_UT	Mono_Int_UT	Monocyte	Sorted cell	ENSG00000126581	BECN1	2197	2.52889847455876e-11	1.1798107076477e-06	2.14339860483366e-05	0.999962875961818	1.45102161356496e-05	17:42137394	rs12325861	chr17.3		17	42137394	17:42808235	8.77296e-15	17:42137394	1.59999999999976e-12	2932	22168	0.999997725554587	0.921850935736825	41833410	43831537	ENSG00000126581.12	BECN1	protein_coding	42824282	-1	686888	16047	686888	41	0	41	41833410	43832185	1998775	98506
AITD_Saevarsdottir_32581359_1	AITD (Saevarsdottir, EUR)	IMD	Int_Mono_UT	Mono_Int_UT	Monocyte	Sorted cell	ENSG00000167925	GHDC	2352	9.78539780996392e-07	2.0757657256059e-07	0.77822637184588	0.165036279774797	0.0567361622629696	17:42137394	rs12325861	chr17.3		17	42137394	17:42138887	5.24484e-08	17:42137394	1.59999999999976e-12	3060	23625	0.927020877345512	0.92185088823599	41195247	43194266	ENSG00000167925.15	GHDC	protein_coding	42194494	-1	57100	55607	57100	5	5	5	41195247	43194266	1999019	98515
AITD_Saevarsdottir_32581359_1	AITD (Saevarsdottir, EUR)	IMD	Int_Mono_UT	Mono_Int_UT	Monocyte	Sorted cell	ENSG00000173786	CNP	2395	4.15675515907902e-07	7.20317682545834e-07	0.354292532619504	0.613919220311495	0.0317871110758016	17:42137394	rs12325861	chr17.3		17	42137394	17:41820817	1.03227e-09	17:42137394	1.59999999999976e-12	3080	22044	0.964252289700828	0.921850947276792	41129640	42960006	ENSG00000173786.16	CNP	protein_coding	41966795	1	170599	-145978	170599	7	7	7	41129078	42964772	1835694	98519
AITD_Saevarsdottir_32581359_1	AITD (Saevarsdottir, EUR)	IMD	Int_Mono_UT	Mono_Int_UT	Monocyte	Sorted cell	ENSG00000173801	JUP	2409	4.73931727264263e-07	8.33862407339972e-07	0.342961298049047	0.603384265834768	0.0536531283220493	17:42137394	rs12325861	chr17.3		17	42137394	17:41783645	2.66554e-09	17:42137394	1.59999999999976e-12	3051	25964	0.973796948220894	0.921850851159834	40786959	42786922	ENSG00000173801.16	JUP	protein_coding	41786711	-1	-350683	3066	-350683	17	0	17	40786959	42786922	1999963	98520
AITD_Saevarsdottir_32581359_1	AITD (Saevarsdottir, EUR)	IMD	Int_Mono_UT	Mono_Int_UT	Monocyte	Sorted cell	ENSG00000108788	MLX	2401	8.53346216910048e-08	1.10197841009035e-06	0.0707873319796918	0.914106981668679	0.0151044990385967	17:42145640	rs13380830	chr17.3		17	42145640	17:42549055	9.7977e-09	17:42137394	1.59999999999976e-12	3128	22650	0.990548939818623	0.92185092336434	41567199	43566602	ENSG00000108788.11	MLX	protein_coding	42567100	1	-421460	-18045	-429706	22	3	22	41567199	43566602	1999403	98504
AITD_Saevarsdottir_32581359_1	AITD (Saevarsdottir, EUR)	IMD	Int_Mono_UT	Mono_Int_UT	Monocyte	Sorted cell	ENSG00000126561	STAT5A	2374	1.62311934495901e-11	1.184830828905e-06	1.36988599272517e-05	0.999977697566911	7.41872610240568e-06	17:42314074	rs1053004	chr17.3		17	42314074	17:42322862	3.05275e-14	17:42137394	1.59999999999976e-12	3092	22262	0.999981884002452	0.921850940012984	41307113	43227065	ENSG00000126561.16	STAT5A	protein_coding	42288498	1	25576	34364	-151104	0	0	10	41307113	43227065	1919952	98505
AITD_Saevarsdottir_32581359_1	AITD (Saevarsdottir, EUR)	IMD	Int_Mono_UT	Mono_Int_UT	Monocyte	Sorted cell	ENSG00000198496	NBR2	2198	1.98245915275501e-44	1.19227604182485e-06	1.66274982656165e-38	0.999998804008816	3.71513627360671e-09	17:43202523	17_43202523_T_A;rs34999923	chr17.3		17	43202523	17:43368042	2.54479e-48	17:42137394	1.59999999999976e-12	2985	22394	0.961360685436053	0.921827863413003	42126063	44124588	ENSG00000198496.10	NBR2	lncRNA	43125551	1	76972	242491	-988157	5	9	57	42126063	44124588	1998525	98531
AITD_Saevarsdottir_32581359_1	AITD (Saevarsdottir, EUR)	IMD	Int_Mono_UT	Mono_Int_UT	Monocyte	Sorted cell	ENSG00000178852	EFCAB13	2670	6.56105178704596e-34	1.49598024544917e-09	4.38578771133812e-25	0.999999998452864	5.11595058765094e-11	17:47300182	rs117870402	chr17.4		17	47300182	17:47323969	1.23848e-38	17:47743341	2.70000000000022e-15	3252	15516	0.999999999999998	0.920971579577195	46903953	48322473	ENSG00000178852.15	EFCAB13	protein_coding	47323955	1	-23773	14	419386	0	0	10	46903953	48322473	1418520	98525
AITD_Saevarsdottir_32581359_1	AITD (Saevarsdottir, EUR)	IMD	Int_Mono_UT	Mono_Int_UT	Monocyte	Sorted cell	ENSG00000198933	TBKBP1	3329	1.14926620250245e-36	1.9199875277291e-09	5.98580032373662e-28	0.999999994778264	3.30175039562765e-09	17:47703898	rs4267364	chr17.4		17	47703898	17:47691870	3.53933e-38	17:47743341	2.70000000000022e-15	4021	19914	0.999999999999997	0.920971579238047	46903953	48694004	ENSG00000198933.9	TBKBP1	protein_coding	47694161	1	9737	-2291	49180	0	0	1	46903953	48694004	1790051	98532
AITD_Saevarsdottir_32581359_1	AITD (Saevarsdottir, EUR)	IMD	Int_Mono_UT	Mono_Int_UT	Monocyte	Sorted cell	ENSG00000002919	SNX11	3808	3.08574473998173e-15	2.14076094502632e-09	1.44142191621229e-06	0.999998380637902	1.75799417892571e-07	17:47743341	rs11657388	chr17.4		17	47743341	17:48058771	2.16826e-18	17:47743341	2.70000000000022e-15	4570	22204	0.999781628965807	0.920971579098703	47103820	49102903	ENSG00000002919.14	SNX11	protein_coding	48107766	1	-364425	-48995	-364425	19	3	19	47103820	49102903	1999083	98497
AITD_Saevarsdottir_32581359_1	AITD (Saevarsdottir, EUR)	IMD	Int_Mono_UT	Mono_Int_UT	Monocyte	Sorted cell	ENSG00000159111	MRPL10	3654	4.39080243886111e-12	2.07390331913621e-09	0.00211220835462466	0.997657043010291	0.000230746556790201	17:47743341	rs11657388	chr17.4		17	47743341	17:47810372	8.12484e-10	17:47743341	2.70000000000022e-15	4396	21561	0.999605048728534	0.920971579140792	46903953	48831378	ENSG00000159111.12	MRPL10	protein_coding	47831541	-1	88200	21169	88200	1	1	1	46903953	48831378	1927425	98512
AITD_Saevarsdottir_32581359_1	AITD (Saevarsdottir, EUR)	IMD	Int_Mono_UT	Mono_Int_UT	Monocyte	Sorted cell	ENSG00000173917	HOXB2	3817	4.96328895797914e-13	2.23046898888186e-09	0.000222468403265717	0.999758165169984	1.9364195784218e-05	17:47743341	rs11657388	chr17.4		17	47743341	17:48542926	9.1199e-12	17:47743341	2.70000000000022e-15	4525	23140	0.999981449971204	0.999318563266215	47545048	49544740	ENSG00000173917.10	HOXB2	protein_coding	48545109	-1	801768	2183	801768	27	1	27	47545048	49544871	1999823	98521
AITD_Saevarsdottir_32581359_1	AITD (Saevarsdottir, EUR)	IMD	Int_Mono_UT	Mono_Int_UT	Monocyte	Sorted cell	ENSG00000108465	CDK5RAP3	3855	2.98939854238959e-40	2.16573436763896e-09	1.38031634006561e-31	0.999999997827032	7.2315439173313e-12	17:48019787	rs757352	chr17.4		17	48019787	17:48019787	1.91514e-44	17:47743341	2.70000000000022e-15	4626	22463	1.00000000000001	0.920971579084427	46967985	48967647	ENSG00000108465.14	CDK5RAP3	protein_coding	47971113	1	48674	48674	-227772	2	2	10	46967985	48967647	1999662	98501
AITD_Saevarsdottir_32581359_1	AITD (Saevarsdottir, EUR)	IMD	Int_Mono_UT	Mono_Int_UT	Monocyte	Sorted cell	ENSG00000176014	TUBB6	5002	2.80130515037217e-14	6.91365991204738e-05	4.05155966619049e-10	0.999930537203486	3.25792209556278e-07	18:12311985	rs10853224	chr18.1		18	12311985	18:12311985	9.09004e-19	18:12782850	1.90000000000001e-11	6185	27723	0.99983531927779	0.999554555644014	11307694	13307427	ENSG00000176014.12	TUBB6	protein_coding	12308241	1	3744	3744	474609	0	0	10	11307694	13307427	1999733	98543
AITD_Saevarsdottir_32581359_1	AITD (Saevarsdottir, EUR)	IMD	Int_Mono_UT	Mono_Int_UT	Monocyte	Sorted cell	ENSG00000101639	CEP192	4934	7.87493925063736e-08	6.86303322751154e-05	0.0011458631878219	0.998623094619016	0.000162333111494301	18:12782850	rs6505765	chr18.1		18	12782850	18:13141397	4.49641e-11	18:12782850	1.90000000000001e-11	6137	27556	0.999568334201376	0.999554418337588	11991702	13991304	ENSG00000101639.18	CEP192	protein_coding	12991362	1	-208512	150035	-208512	5	0	5	11991702	13991304	1999602	98540
AITD_Saevarsdottir_32581359_1	AITD (Saevarsdottir, EUR)	IMD	Int_Mono_UT	Mono_Int_UT	Monocyte	Sorted cell	ENSG00000134278	SPIRE1	4898	1.96908527290495e-10	6.87997709202452e-05	2.86184450113537e-06	0.999927472279556	8.65908113968139e-07	18:12782850	rs6505765	chr18.1		18	12782850	18:12540055	4.02094e-12	18:12782850	1.90000000000001e-11	6069	27588	0.993112108177466	0.999553953878296	11658300	13657963	ENSG00000134278.15	SPIRE1	protein_coding	12658107	-1	-124743	118052	-124743	5	0	5	11658300	13657989	1999689	98541
AITD_Saevarsdottir_32581359_1	AITD (Saevarsdottir, EUR)	IMD	Int_Mono_UT	Mono_Int_UT	Monocyte	Sorted cell	ENSG00000154889	MPPE1	5171	1.49242874069696e-06	6.58172256000289e-05	0.0221359495900897	0.976210787987974	0.00158595276759638	18:12782850	rs6505765	chr18.1		18	12782850	18:11886564	3.23826e-09	18:12782850	1.90000000000001e-11	6294	27033	0.996660611835221	0.999559329514378	10909870	12908489	ENSG00000154889.16	MPPE1	protein_coding	11908317	-1	-874533	21753	-874533	19	0	19	10909870	12908489	1998619	98542
AITD_Saevarsdottir_32581359_1	AITD (Saevarsdottir, EUR)	IMD	Int_Mono_UT	Mono_Int_UT	Monocyte	Sorted cell	ENSG00000130309	COLGALT1	4259	2.11057868931867e-27	4.4065199643125e-11	4.789672363494e-17	0.999999999955719	2.17017294808918e-13	19:17563204	rs112031763	chr19.2		19	17563204	19:17559147	1.45529e-29	19:18287220	5.09999999999996e-17	5334	25941	1	0.971316341663803	16556459	18554828	ENSG00000130309.10	COLGALT1	protein_coding	17555649	1	7555	3498	731571	0	0	30	16556459	18554828	1998369	98562
AITD_Saevarsdottir_32581359_1	AITD (Saevarsdottir, EUR)	IMD	Int_Mono_UT	Mono_Int_UT	Monocyte	Sorted cell	ENSG00000099308	MAST3	4128	1.03159347850102e-12	4.31899763630881e-11	0.023265331233699	0.974053256142775	0.00268141257930296	19:18287220	rs12973608	chr19.2		19	18287220	19:18078758	3.93831e-10	19:18287220	5.09999999999996e-17	5106	26103	0.996916814937381	0.971316341661925	17098634	19097431	ENSG00000099308.10	MAST3	protein_coding	18097778	1	189442	-19020	189442	14	1	14	17098634	19097457	1998823	98550
AITD_Saevarsdottir_32581359_1	AITD (Saevarsdottir, EUR)	IMD	Int_Mono_UT	Mono_Int_UT	Monocyte	Sorted cell	ENSG00000105640	RPL18A	4349	1.40955485967129e-11	2.90368638700949e-11	0.314592114277085	0.648032170352846	0.0373757153269374	19:18287220	rs12973608	chr19.2		19	18287220	19:17850916	1.3481e-09	19:18287220	5.09999999999996e-17	5392	26377	0.960225724306652	0.971316341662914	16860899	18859548	ENSG00000105640.12	RPL18A	protein_coding	17859910	1	427310	-8994	427310	22	0	22	16860899	18859814	1998915	98556
AITD_Saevarsdottir_32581359_1	AITD (Saevarsdottir, EUR)	IMD	Int_Mono_UT	Mono_Int_UT	Monocyte	Sorted cell	ENSG00000105643	ARRDC2	4278	2.97448274317624e-13	4.43406861140508e-11	0.00665678224674042	0.992327365420815	0.00101585228780556	19:18287220	rs12973608	chr19.2		19	18287220	19:17998147	2.48663e-11	19:18287220	5.09999999999996e-17	5281	26305	0.999263393337215	0.971316341662866	17001250	18999720	ENSG00000105643.9	ARRDC2	protein_coding	18008170	1	279050	-10023	279050	17	0	17	17001250	19000465	1999215	98557
AITD_Saevarsdottir_32581359_1	AITD (Saevarsdottir, EUR)	IMD	Int_Mono_UT	Mono_Int_UT	Monocyte	Sorted cell	ENSG00000105669	COPE	3829	2.55053866405017e-11	1.43006072595394e-11	0.5987277796098	0.33564815764299	0.0656240627074042	19:18287220	rs12973608	chr19.2		19	18287220	19:18892042	4.41212e-07	19:18287220	5.09999999999996e-17	4723	25078	0.923162023942155	0.971316341661137	17919445	19918301	ENSG00000105669.13	COPE	protein_coding	18919387	-1	632167	27345	632167	24	2	24	17919445	19918301	1998856	98558
AITD_Saevarsdottir_32581359_1	AITD (Saevarsdottir, EUR)	IMD	Int_Mono_UT	Mono_Int_UT	Monocyte	Sorted cell	ENSG00000105701	FKBP8	3942	2.89323412543306e-11	1.10631060701982e-11	0.67178093873724	0.256818285855714	0.0714007753670513	19:18287220	rs12973608	chr19.2		19	18287220	19:18394931	0.000439233	19:18287220	5.09999999999996e-17	4869	25354	0.905459224541067	0.971316341662553	17544155	19543308	ENSG00000105701.15	FKBP8	protein_coding	18543573	-1	256353	148642	256353	10	7	10	17544155	19543308	1999153	98559
AITD_Saevarsdottir_32581359_1	AITD (Saevarsdottir, EUR)	IMD	Int_Mono_UT	Mono_Int_UT	Monocyte	Sorted cell	ENSG00000130312	MRPL34	4355	1.27056121184499e-11	3.18471429477635e-11	0.27774603422019	0.696162037693883	0.0260919280413738	19:18287220	rs12973608	chr19.2		19	18287220	19:17328109	1.00546e-08	19:18287220	5.09999999999996e-17	5486	26223	0.963182321473267	0.970567391482651	16293710	18291332	ENSG00000130312.6	MRPL34	protein_coding	17305872	1	981348	22237	981348	51	1	51	16293710	18292454	1998744	98563
AITD_Saevarsdottir_32581359_1	AITD (Saevarsdottir, EUR)	IMD	Int_Mono_UT	Mono_Int_UT	Monocyte	Sorted cell	ENSG00000130513	GDF15	4069	1.16729195529689e-15	4.33505054518081e-11	2.69260408926146e-05	0.999970465681977	2.60823377737471e-06	19:18287220	rs12973608	chr19.2		19	18287220	19:18385098	1.38498e-12	19:18287220	5.09999999999996e-17	5011	25521	0.96654763156827	0.971316341662482	17374964	19373486	ENSG00000130513.6	GDF15	protein_coding	18386158	1	-98938	-1060	-98938	2	0	2	17374964	19373977	1999013	98564
AITD_Saevarsdottir_32581359_1	AITD (Saevarsdottir, EUR)	IMD	Int_Mono_UT	Mono_Int_UT	Monocyte	Sorted cell	ENSG00000130520	LSM4	4077	2.47626152115483e-11	1.60447132680235e-11	0.570687440736085	0.369725129029454	0.059587430193654	19:18287220	rs12973608	chr19.2		19	18287220	19:18302389	1.07536e-06	19:18287220	5.09999999999996e-17	5038	25544	0.919021741898835	0.971316341662478	17323778	19323257	ENSG00000130520.10	LSM4	protein_coding	18323076	-1	35856	20687	35856	0	0	0	17323778	19323257	1999479	98565
AITD_Saevarsdottir_32581359_1	AITD (Saevarsdottir, EUR)	IMD	Int_Mono_UT	Mono_Int_UT	Monocyte	Sorted cell	ENSG00000175489	LRRC25	4047	2.02859169815314e-19	4.32532664386194e-11	4.69003119214274e-09	0.99999999479342	4.73296092073229e-10	19:18287220	rs12973608	chr19.2		19	18287220	19:18402784	4.34465e-26	19:18287220	5.09999999999996e-17	4983	25463	0.999999999461228	0.971316341662519	17397869	19397329	ENSG00000175489.9	LRRC25	protein_coding	18397622	-1	110402	-5162	110402	3	0	3	17397869	19397329	1999460	98575
AITD_Saevarsdottir_32581359_1	AITD (Saevarsdottir, EUR)	IMD	Int_Mono_UT	Mono_Int_UT	Monocyte	Sorted cell	ENSG00000216490	IFI30	4100	3.93669448582064e-15	4.41423148309027e-11	8.91729522919354e-05	0.999899919998369	1.0907005195938e-05	19:18287220	rs12973608	chr19.2		19	18287220	19:18172085	1.73328e-19	19:18287220	5.09999999999996e-17	5069	25989	0.997852157155675	0.971316341661898	17173180	19173085	ENSG00000216490.3	IFI30	protein_coding	18173813	1	113407	-1728	113407	10	0	10	17173180	19173085	1999905	98577
AITD_Saevarsdottir_32581359_1	AITD (Saevarsdottir, EUR)	IMD	Int_Mono_UT	Mono_Int_UT	Monocyte	Sorted cell	ENSG00000221983	UBA52	3917	5.03756819049388e-16	4.30590690388735e-11	1.16990524268141e-05	0.999987070343004	1.23056151080666e-06	19:18287220	rs12973608	chr19.2		19	18287220	19:18560930	3.74147e-18	19:18287220	5.09999999999996e-17	4841	25349	0.9999701643215	0.971316341662754	17572233	19569841	ENSG00000221983.7	UBA52	protein_coding	18571857	1	-284637	-10927	-284637	14	2	14	17572233	19569841	1997608	98578
AITD_Saevarsdottir_32581359_1	AITD (Saevarsdottir, EUR)	IMD	Int_Mono_UT	Mono_Int_UT	Monocyte	Sorted cell	ENSG00000254858	MPV17L2	4114	8.80923039378375e-15	4.40739241548989e-11	0.000199798021953152	0.999619858732067	0.00018034320189726	19:18287220	rs12973608	chr19.2		19	18287220	19:18177512	2.74467e-12	19:18287220	5.09999999999996e-17	5088	25956	0.984698111491659	0.971316341661869	17193427	19192993	ENSG00000254858.9	MPV17L2	protein_coding	18193218	1	94002	-15706	94002	9	0	9	17193427	19192993	1999566	98579
AITD_Saevarsdottir_32581359_1	AITD (Saevarsdottir, EUR)	IMD	Int_Mono_UT	Mono_Int_UT	Monocyte	Sorted cell	ENSG00000268030	AC005253.2	3928	4.87294565198909e-15	4.30663327176825e-11	0.000113136153712178	0.999879653586217	7.21021700317579e-06	19:18287220	rs12973608	chr19.2		19	18287220	19:18552689	6.6111e-10	19:18287220	5.09999999999996e-17	4853	25356	0.999838370015475	0.971316341662506	17561773	19561508	ENSG00000268030.1	AC005253.1	lncRNA	18561560	-1	274340	8871	274340	12	1	12	17561773	19561508	1999735	98580
AITD_Saevarsdottir_32581359_1	AITD (Saevarsdottir, EUR)	IMD	Int_Mono_UT	Mono_Int_UT	Monocyte	Sorted cell	ENSG00000096996	IL12RB1	4128	2.49830008610729e-12	4.13850383923341e-11	0.0563264238336974	0.933054802551305	0.0106187735711148	19:18287818	rs11086102	chr19.2		19	18287818	19:18083733	7.05713e-09	19:18287220	5.09999999999996e-17	5106	26111	0.991162942838601	0.971316341661898	17099045	19098636	ENSG00000096996.15	IL12RB1	protein_coding	18086934	-1	-200884	3201	-200286	15	0	15	17099045	19098636	1999591	98549
AITD_Saevarsdottir_32581359_1	AITD (Saevarsdottir, EUR)	IMD	Int_Mono_UT	Mono_Int_UT	Monocyte	Sorted cell	ENSG00000006015	REX1BD	3915	6.08739065029675e-37	4.30664201596623e-11	1.41348889168539e-26	0.999999999956813	1.19856711781974e-13	19:18588635	rs10407212	chr19.2		19	18588635	19:18588635	3.67919e-43	19:18287220	5.09999999999996e-17	4841	25353	0.999999999998716	0.971316341662644	17589026	19588309	ENSG00000006015.17	C19orf60	protein_coding	18588798	1	-163	-163	-301578	0	0	15	17589026	19588309	1999283	98544
AITD_Saevarsdottir_32581359_1	AITD (Saevarsdottir, EUR)	IMD	Int_Mono_UT	Mono_Int_UT	Monocyte	Sorted cell	ENSG00000064490	RFXANK	3933	3.86093445866587e-24	4.40584054449962e-11	8.7632187762964e-14	0.999999999955143	7.08050207255619e-13	19:19194456	rs2283627	chr19.2		19	19194456	19:19189485	4.37227e-24	19:18287220	5.09999999999996e-17	4814	25937	0.999999999999974	0.971316341972473	18193890	20191585	ENSG00000064490.13	RFXANK	protein_coding	19192258	1	2198	-2773	-905038	0	2	37	18192914	20191935	1999021	98546
AITD_Saevarsdottir_32581359_1	AITD (Saevarsdottir, EUR)	IMD	Int_Mono_UT	Mono_Int_UT	Monocyte	Sorted cell	ENSG00000104805	NUCB1	4395	6.30195933867617e-13	1.3318210275107e-05	4.73177305008568e-08	0.999986592527667	4.19436976655504e-08	19:48894266	rs36046381	chr19.3		19	48894266	19:48900308	2.73298e-30	19:49693735	7.30000000000011e-12	5499	29069	0.998889013152959	0.97970527715943	47901208	49898404	ENSG00000104805.15	NUCB1	protein_coding	48900312	1	-6046	-4	793423	1	0	56	47900712	49899991	1999279	98552
AITD_Saevarsdottir_32581359_1	AITD (Saevarsdottir, EUR)	IMD	Int_Mono_UT	Mono_Int_UT	Monocyte	Sorted cell	ENSG00000130529	TRPM4	4062	2.12716097827566e-24	1.31647355060035e-05	1.61578093625365e-19	0.999986784164709	5.10997859907991e-08	19:49158325	rs3760664	chr19.3		19	49158325	19:49158325	3.51273e-30	19:49693735	7.30000000000011e-12	5155	28734	0.999999999999966	0.979705304701094	48158350	50157426	ENSG00000130529.15	TRPM4	protein_coding	49157792	1	533	533	535943	0	0	31	48158350	50157426	1999076	98566
AITD_Saevarsdottir_32581359_1	AITD (Saevarsdottir, EUR)	IMD	Int_Mono_UT	Mono_Int_UT	Monocyte	Sorted cell	ENSG00000161618	ALDH16A1	3983	1.27435167850335e-21	1.33007821225065e-05	9.58088722882136e-17	0.999985291320237	1.40789764023735e-06	19:49446149	rs117752284	chr19.3		19	49446149	19:49461874	8.84569e-34	19:49693735	7.30000000000011e-12	5085	29031	0.993210994337473	0.979705081286059	48453500	50451327	ENSG00000161618.9	ALDH16A1	protein_coding	49453225	1	-7076	8649	240510	1	0	21	48453376	50452508	1999132	98570
AITD_Saevarsdottir_32581359_1	AITD (Saevarsdottir, EUR)	IMD	Int_Mono_UT	Mono_Int_UT	Monocyte	Sorted cell	ENSG00000087086	FTL	4535	9.78438133648622e-08	1.33578412341204e-05	0.00726529501976715	0.991872634168631	0.000848615126553869	19:49693735	rs12980063	chr19.3		19	49693735	19:48949205	1.30961e-11	19:49693735	7.30000000000011e-12	5665	29394	0.999166928407166	0.979705185417349	47965513	49965238	ENSG00000087086.14	FTL	protein_coding	48965309	1	728426	-16104	728426	50	2	50	47965513	49965238	1999725	98548
AITD_Saevarsdottir_32581359_1	AITD (Saevarsdottir, EUR)	IMD	Int_Mono_UT	Mono_Int_UT	Monocyte	Sorted cell	ENSG00000104894	CD37	3955	2.21963136290588e-06	1.06090706478273e-05	0.169120018995584	0.808319488829428	0.0225476634729771	19:49693735	rs12980063	chr19.3		19	49693735	19:49143949	3.06543e-07	19:49693735	7.30000000000011e-12	5063	28646	0.905176837826113	0.979705281137682	48335501	50333592	ENSG00000104894.11	CD37	protein_coding	49335406	1	358329	-191457	358329	29	3	29	48335501	50333944	1998443	98553
AITD_Saevarsdottir_32581359_1	AITD (Saevarsdottir, EUR)	IMD	Int_Mono_UT	Mono_Int_UT	Monocyte	Sorted cell	ENSG00000104951	IL4I1	4185	3.91737217046449e-06	8.97243198392743e-06	0.294142625935278	0.673688360974758	0.0321561232858094	19:49693735	rs12980063	chr19.3		19	49693735	19:49897908	6.06271e-15	19:49693735	7.30000000000011e-12	5345	29068	0.957570405672966	0.979707075623485	48929990	50929291	ENSG00000104951.15	IL4I1	protein_coding	49896887	-1	203152	-1021	203152	13	0	13	48929990	50929291	1999301	98554
AITD_Saevarsdottir_32581359_1	AITD (Saevarsdottir, EUR)	IMD	Int_Mono_UT	Mono_Int_UT	Monocyte	Sorted cell	ENSG00000161671	EMC10	4393	6.77112768971744e-10	1.27274399810645e-05	5.31972330238163e-05	0.999928843384651	5.23126523147082e-06	19:49693735	rs12980063	chr19.3		19	49693735	19:50488088	8.34924e-13	19:49693735	7.30000000000011e-12	5529	27776	0.999988561490802	0.979770420113205	49476636	51476253	ENSG00000161671.16	EMC10	protein_coding	50476507	1	-782772	11581	-782772	36	2	36	49476636	51476253	1999617	98573
AITD_Saevarsdottir_32581359_1	AITD (Saevarsdottir, EUR)	IMD	Int_Mono_UT	Mono_Int_UT	Monocyte	Sorted cell	ENSG00000039650	PNKP	4141	4.89609234851736e-08	1.32672768707834e-05	0.00367530366713344	0.995921946529032	0.00038943356604018	19:49694149	rs12981033	chr19.3		19	49694149	19:49871985	1.28676e-11	19:49693735	7.30000000000011e-12	5301	29076	0.999235125216897	0.979707059633449	48878914	50877870	ENSG00000039650.11	PNKP	protein_coding	49867576	-1	173427	-4409	173841	10	0	10	48878914	50877870	1998956	98545
AITD_Saevarsdottir_32581359_1	AITD (Saevarsdottir, EUR)	IMD	Int_Mono_UT	Mono_Int_UT	Monocyte	Sorted cell	ENSG00000126467	TSKS	4007	6.7921906556891e-16	1.31596995264883e-05	5.1612888111184e-11	0.999986799029344	4.12195177970117e-08	19:49761973	rs1273634	chr19.3		19	49761973	19:49761973	3.97583e-19	19:49693735	7.30000000000011e-12	5140	28723	0.99999999999271	0.979707229537854	48763573	50762199	ENSG00000126467.10	TSKS	protein_coding	49763306	-1	1333	1333	69571	0	0	1	48763573	50762199	1998626	98560
AITD_Saevarsdottir_32581359_1	AITD (Saevarsdottir, EUR)	IMD	Int_Mono_UT	Mono_Int_UT	Monocyte	Sorted cell	ENSG00000213024	NUP62	4186	2.43351753520114e-17	1.33218780074485e-05	1.82668293352393e-12	0.999986515155925	1.6296424138317e-07	19:49907106	rs11083988	chr19.3		19	49907106	19:49905094	1.06412e-26	19:49693735	7.30000000000011e-12	5347	29077	0.99997125419157	0.979707072983628	48929990	50929747	ENSG00000213024.11	NUP62	protein_coding	49929504	-1	22398	24410	235769	1	1	15	48929990	50929747	1999757	98576
AITD_Saevarsdottir_32581359_1	AITD (Saevarsdottir, EUR)	IMD	Int_Mono_UT	Mono_Int_UT	Monocyte	Sorted cell	ENSG00000161640	SIGLEC11	4205	1.29561917123473e-37	1.33461603951439e-05	9.70767433955599e-33	0.999986583015482	7.08241181992253e-08	19:49950829	rs62126307	chr19.3		19	49950829	19:49950829	1.00071e-47	19:49693735	7.30000000000011e-12	5371	29130	1	0.979707055172	48961714	50960770	ENSG00000161640.15	SIGLEC11	protein_coding	49961172	-1	10343	10343	267437	1	1	17	48961248	50960770	1999522	98571
AITD_Saevarsdottir_32581359_1	AITD (Saevarsdottir, EUR)	IMD	Int_Mono_UT	Mono_Int_UT	Monocyte	Sorted cell	ENSG00000161643	SIGLEC16	4203	4.92634134102063e-23	1.33296679491858e-05	3.69572259581761e-18	0.999986635582357	3.47496913243583e-08	19:49968043	rs4310977	chr19.3		19	49968043	19:49967229	9.40363e-30	19:49693735	7.30000000000011e-12	5368	29094	0.92692978536218	0.979707067599185	48970252	50969132	ENSG00000161643.12	SIGLEC16	protein_coding	49969600	1	-1557	-2371	-275865	0	0	18	48970252	50969132	1998880	98572
AITD_Saevarsdottir_32581359_1	AITD (Saevarsdottir, EUR)	IMD	Int_Mono_UT	Mono_Int_UT	Monocyte	Sorted cell	ENSG00000131401	NAPSB	4232	9.07175360831986e-57	1.27313414621664e-05	7.12543751961723e-52	0.999987235590519	3.30680227285455e-08	19:50344768	rs59323905	chr19.3		19	50344768	19:50344768	8.20795e-69	19:49693735	7.30000000000011e-12	5350	27788	1	0.979707421939088	49345090	51344482	ENSG00000131401.11	NAPSB	transcribed_unprocessed_pseudogene	50344761	-1	-7	-7	651026	0	0	28	49345090	51344534	1999444	98567
AITD_Saevarsdottir_32581359_1	AITD (Saevarsdottir, EUR)	IMD	Int_Mono_UT	Mono_Int_UT	Monocyte	Sorted cell	ENSG00000100055	CYTH4	3852	1.22821796138069e-26	1.24227197183391e-24	0.00978020812610647	0.989211161641052	0.00100863023283803	22:37195250	rs229540	chr22.1		22	37195250	22:37284086	2.70475e-12	22:37195250	3.90000000000022e-31	4823	26725	0.999057038110505	0.999999999999997	36282072	38281961	ENSG00000100055.20	CYTH4	protein_coding	37282508	1	-87258	1578	-87258	3	0	3	36282072	38281961	1999889	98581
AITD_Saevarsdottir_32581359_1	AITD (Saevarsdottir, EUR)	IMD	Int_Mono_UT	Mono_Int_UT	Monocyte	Sorted cell	ENSG00000100060	MFNG	3684	1.93448827493203e-27	1.23068095014717e-24	0.00156918842615646	0.998284721003462	0.000146090570384426	22:37195250	rs229540	chr22.1		22	37195250	22:37491472	2.21896e-11	22:37195250	3.90000000000022e-31	4646	26235	0.99547772789258	0.999999999999997	36487923	38485696	ENSG00000100060.17	MFNG	protein_coding	37486384	-1	291134	-5088	291134	6	0	6	36487228	38485698	1998470	98582
AITD_Saevarsdottir_32581359_1	AITD (Saevarsdottir, EUR)	IMD	Int_Mono_UT	Mono_Int_UT	Monocyte	Sorted cell	ENSG00000100083	GGA1	3540	1.82532696605783e-26	1.19332660226438e-24	0.0150292442904039	0.982550697822853	0.00242005788674359	22:37195250	rs229540	chr22.1		22	37195250	22:37636020	4.86553e-09	22:37195250	3.90000000000022e-31	4502	25846	0.99835779370536	0.999999999999997	36610084	38607514	ENSG00000100083.18	GGA1	protein_coding	37608834	1	-413584	27186	-413584	12	0	12	36608683	38607768	1999085	98584
AITD_Saevarsdottir_32581359_1	AITD (Saevarsdottir, EUR)	IMD	Int_Mono_UT	Mono_Int_UT	Monocyte	Sorted cell	ENSG00000100092	SH3BP1	3509	4.1340265396116e-34	1.21963856567419e-24	3.38955052238787e-10	0.999999999466155	1.94888455454303e-10	22:37195250	rs229540	chr22.1		22	37195250	22:37633716	9.53273e-22	22:37195250	3.90000000000022e-31	4469	25955	0.999999999918819	0.999999999999997	36637217	38633690	ENSG00000100092.20	SH3BP1	protein_coding	37639669	1	-444419	-5953	-444419	13	0	13	36635220	38633690	1998470	98585
AITD_Saevarsdottir_32581359_1	AITD (Saevarsdottir, EUR)	IMD	Int_Mono_UT	Mono_Int_UT	Monocyte	Sorted cell	ENSG00000100097	LGALS1	3594	3.71176929522997e-40	1.22955318096118e-24	3.01879524424338e-16	1	3.44560250775617e-17	22:37195250	rs229540	chr22.1		22	37195250	22:37638143	4.80229e-31	22:37195250	3.90000000000022e-31	4550	26166	1	0.999999999999997	36675773	38674917	ENSG00000100097.11	LGALS1	protein_coding	37675636	1	-480386	-37493	-480386	17	4	17	36675773	38674917	1999144	98586
AITD_Saevarsdottir_32581359_1	AITD (Saevarsdottir, EUR)	IMD	Int_Mono_UT	Mono_Int_UT	Monocyte	Sorted cell	ENSG00000100106	TRIOBP	3606	4.08265617208774e-25	7.81963045270401e-25	0.33200582290279	0.635875890945501	0.0321182861517096	22:37195250	rs229540	chr22.1		22	37195250	22:37740580	1.19117e-08	22:37195250	3.90000000000022e-31	4557	26169	0.941136795752941	0.999999999999997	36697181	38696519	ENSG00000100106.19	TRIOBP	protein_coding	37697048	1	-501798	43532	-501798	20	0	20	36697181	38696628	1999447	98587
AITD_Saevarsdottir_32581359_1	AITD (Saevarsdottir, EUR)	IMD	Int_Mono_UT	Mono_Int_UT	Monocyte	Sorted cell	ENSG00000100151	PICK1	3388	2.28692207008266e-34	1.2267808477093e-24	1.86416512279926e-10	0.9999999997967	1.68910826722707e-11	22:37195250	rs229540	chr22.1		22	37195250	22:38054284	3.57607e-21	22:37195250	3.90000000000022e-31	4309	26107	0.999999999953991	0.999999999999997	37057216	39054673	ENSG00000100151.15	PICK1	protein_coding	38057404	1	-862154	-3120	-862154	31	0	31	37057216	39055599	1998383	98589
AITD_Saevarsdottir_32581359_1	AITD (Saevarsdottir, EUR)	IMD	Int_Mono_UT	Mono_Int_UT	Monocyte	Sorted cell	ENSG00000100336	APOL4	3738	1.20387274961262e-41	1.23899791544497e-24	9.71650343076057e-18	1	8.69074464131577e-19	22:37195250	rs229540	chr22.1		22	37195250	22:36201835	2.61414e-32	22:37195250	3.90000000000022e-31	4618	26367	0.999999999999997	1	35205228	37204523	ENSG00000100336.17	APOL4	protein_coding	36201809	-1	-993441	-26	-993441	31	0	31	35205228	37204523	1999295	98591
AITD_Saevarsdottir_32581359_1	AITD (Saevarsdottir, EUR)	IMD	Int_Mono_UT	Mono_Int_UT	Monocyte	Sorted cell	ENSG00000100342	APOL1	3829	3.13235039442081e-26	1.21168555396719e-24	0.0251402124830259	0.972495813114431	0.00236397440254265	22:37195250	rs229540	chr22.1		22	37195250	22:36266702	6.02521e-12	22:37195250	3.90000000000022e-31	4714	26515	0.996601444532068	0.999999999999997	35254203	37252642	ENSG00000100342.20	APOL1	protein_coding	36253133	1	942117	13569	942117	28	0	28	35253607	37252642	1999035	98592
AITD_Saevarsdottir_32581359_1	AITD (Saevarsdottir, EUR)	IMD	Int_Mono_UT	Mono_Int_UT	Monocyte	Sorted cell	ENSG00000100353	EIF3D	3790	5.03392282315616e-25	6.95825366560339e-25	0.404144067153004	0.558609174353708	0.0372467584932892	22:37195250	rs229540	chr22.1		22	37195250	22:36518119	7.15062e-08	22:37195250	3.90000000000022e-31	4657	26507	0.933626453226854	0.999999999999997	35529553	37529413	ENSG00000100353.17	EIF3D	protein_coding	36529166	-1	-666084	11047	-666084	20	0	20	35529553	37529413	1999860	98593
AITD_Saevarsdottir_32581359_1	AITD (Saevarsdottir, EUR)	IMD	Int_Mono_UT	Mono_Int_UT	Monocyte	Sorted cell	ENSG00000100365	NCF4	3893	3.97161736661221e-25	7.98089243632255e-25	0.323284863933508	0.64961428829488	0.0271008477716153	22:37195250	rs229540	chr22.1		22	37195250	22:36856576	1.1534e-08	22:37195250	3.90000000000022e-31	4815	26144	0.963983423583021	0.999999999999997	35943494	37859982	ENSG00000100365.14	NCF4	protein_coding	36861006	1	334244	-4430	334244	14	0	14	35942860	37859982	1917122	98595
AITD_Saevarsdottir_32581359_1	AITD (Saevarsdottir, EUR)	IMD	Int_Mono_UT	Mono_Int_UT	Monocyte	Sorted cell	ENSG00000128335	APOL2	3807	3.68348273786106e-33	1.24552933324731e-24	2.95736328941326e-09	0.999999996788702	2.53929724631177e-10	22:37195250	rs229540	chr22.1		22	37195250	22:36212159	1.17521e-26	22:37195250	3.90000000000022e-31	4692	26506	0.999999994389103	0.999999999999997	35240468	37239850	ENSG00000128335.13	APOL2	protein_coding	36239527	-1	-955723	27368	-955723	29	1	29	35240468	37239850	1999382	98599
AITD_Saevarsdottir_32581359_1	AITD (Saevarsdottir, EUR)	IMD	Int_Mono_UT	Mono_Int_UT	Monocyte	Sorted cell	ENSG00000128340	RAC2	3872	7.06288255789833e-26	1.17322190791481e-24	0.0560085894563822	0.930353659633416	0.0136377509102032	22:37195250	rs229540	chr22.1		22	37195250	22:37284086	7.72779e-11	22:37195250	3.90000000000022e-31	4842	26836	0.983391707777525	0.999999999999997	36244487	38244306	ENSG00000128340.14	RAC2	protein_coding	37244269	-1	49019	-39817	49019	2	1	2	36244487	38244306	1999819	98600
AITD_Saevarsdottir_32581359_1	AITD (Saevarsdottir, EUR)	IMD	Int_Mono_UT	Mono_Int_UT	Monocyte	Sorted cell	ENSG00000100079	LGALS2	3557	1.878844921727e-70	1.21583248203349e-24	1.54531561665847e-46	1	3.1048681257129e-27	22:37575172	rs6000806	chr22.1		22	37575172	22:37575172	1.15108e-58	22:37195250	3.90000000000022e-31	4519	25874	0.988013154255573	0.999999999999997	36582693	38581885	ENSG00000100079.6	LGALS2	protein_coding	37580087	-1	4915	4915	384837	1	1	11	36582693	38581885	1999192	98583
AITD_Saevarsdottir_32581359_1	AITD (Saevarsdottir, EUR)	IMD	Int_Mono_UT	Mono_Int_UT	Monocyte	Sorted cell	ENSG00000128283	CDC42EP1	3581	3.80521282348439e-62	1.21836987156122e-24	3.12320003334319e-38	1	3.1593787179693e-27	22:37575172	rs6000806	chr22.1		22	37575172	22:37575172	9.53467e-51	22:37195250	3.90000000000022e-31	4543	25928	0.978691850209528	0.999999999999997	36560703	38560161	ENSG00000128283.6	CDC42EP1	protein_coding	37560480	1	14692	14692	-365230	0	0	9	36560703	38560161	1999458	98598
AITD_Saevarsdottir_32581359_1	AITD (Saevarsdottir, EUR)	IMD	Mono_NC_Perez	Mono_NC_Perez	Monocyte	Single cell	ENSG00000116288	PARK7	4671	6.72585335957384e-07	8.9130886896131e-06	0.0696317533523523	0.922752592338696	0.0076060686349256	1:8437247	rs301802	chr1.2		1	8437247	1:7975654	2.87116e-08	1:8437247	7.39999999999993e-12	5032	24767	0.989502787562629	0.999956246401745	6954384	8953933	ENSG00000116288	ENSG00000116288	protein_coding	7961711	1	475536	13943	475536	7	0	7	6954384	8953933	1999549	148837
AITD_Saevarsdottir_32581359_1	AITD (Saevarsdottir, EUR)	IMD	Mono_NC_Perez	Mono_NC_Perez	Monocyte	Single cell	ENSG00000183386	FHL3	5261	7.1837368004535e-06	0.000257791736296708	0.0270366117505763	0.970219275188746	0.00247913758758096	1:37911349	rs61776678	chr1.4		1	37911349	1:37999643	8.85243e-10	1:37911349	1.50000000000001e-10	5730	23471	0.998133102858031	0.98815405546728	37006008	39004692	ENSG00000183386	ENSG00000183386	protein_coding	38005514	-1	94165	5871	94165	3	0	3	37006008	39004692	1998684	148838
AITD_Saevarsdottir_32581359_1	AITD (Saevarsdottir, EUR)	IMD	Mono_NC_Perez	Mono_NC_Perez	Monocyte	Single cell	ENSG00000163682	RPL9	6305	7.26026615138955e-14	0.000647508361026234	1.12053423428112e-10	0.999350808092534	1.6834343136395e-06	4:39458104	rs2687958	chr4.3		4	39458104	4:39458104	2.59654e-17	4:40290296	3.70000000000003e-10	6747	25010	0.999999999985612	0.993339283582396	38458991	40456821	ENSG00000163682	ENSG00000163682	protein_coding	39458922	-1	818	818	-831374	0	0	21	38458991	40456821	1997830	148855
AITD_Saevarsdottir_32581359_1	AITD (Saevarsdottir, EUR)	IMD	Mono_NC_Perez	Mono_NC_Perez	Monocyte	Single cell	ENSG00000145703	IQGAP2	5719	1.7932239183021e-13	2.0065428157916e-06	8.93686455682998e-08	0.999997891451289	1.26370704568798e-08	5:77247778	rs10036386	chr5.2		5	77247778	5:76398079	1.08377e-13	5:77247778	2.90000000000004e-12	6542	24040	0.999981593919932	0.999998553820227	75403595	77400509	ENSG00000145703	ENSG00000145703	protein_coding	76403285	1	844493	-5206	844493	14	0	14	75403595	77400509	1996914	148856
AITD_Saevarsdottir_32581359_1	AITD (Saevarsdottir, EUR)	IMD	Mono_NC_Perez	Mono_NC_Perez	Monocyte	Single cell	ENSG00000172322	CLEC12A	6630	5.29982977973181e-36	1.43294516246475e-22	3.69855729204295e-14	0.999999999999957	3.80378330057324e-15	12:9747028	rs10844682	chr12.1		12	9747028	12:9976937	3.00582e-19	12:9747028	3.8e-29	6895	26792	0.999951985038805	0.997520488708345	8952013	10951175	ENSG00000172322	ENSG00000172322	protein_coding	9971409	1	-224381	5528	-224381	9	0	9	8951611	10951175	1999564	148841
AITD_Saevarsdottir_32581359_1	AITD (Saevarsdottir, EUR)	IMD	Mono_NC_Perez	Mono_NC_Perez	Monocyte	Single cell	ENSG00000197728	RPS26	3846	4.8269712286521e-24	2.21827272668204e-07	4.63351475468569e-18	0.212287890953901	0.787711887218828	12:56007301	rs10876864	chr12.2		12	56007301	12:56007301	5.85742e-22	12:56076841	5.90000000000005e-13	4783	24276	0.999999999999998	0.976760832950232	55042158	57041338	ENSG00000197728	ENSG00000197728	protein_coding	56041918	1	-34617	-34617	34923	2	2	0	55042158	57041338	1999180	148842
AITD_Saevarsdottir_32581359_1	AITD (Saevarsdottir, EUR)	IMD	Mono_NC_Perez	Mono_NC_Perez	Monocyte	Single cell	ENSG00000120675	DNAJC15	5850	1.5174197881514e-14	5.18807456548128e-09	2.92481312394432e-06	0.999996750512764	3.19486020553407e-07	13:42473124	rs9533118	chr13.3		13	42473124	13:43027398	2.9955e-12	13:42473124	9.90000000000022e-15	6269	24424	0.999999798047917	0.971057131844295	42023594	44022923	ENSG00000120675	ENSG00000120675	protein_coding	43023586	1	-550462	3812	-550462	6	0	6	42023594	44022923	1999329	148843
AITD_Saevarsdottir_32581359_1	AITD (Saevarsdottir, EUR)	IMD	Mono_NC_Perez	Mono_NC_Perez	Monocyte	Single cell	ENSG00000132507	EIF5A	5663	4.87649263453918e-22	5.33731450745286e-09	9.13660343786749e-14	0.99999999451196	1.50634723111524e-10	17:7319853	rs4796403	chr17.1		17	7319853	17:7306067	6.34595e-19	17:7337072	1.3000000000004e-15	6107	25719	0.999999984792281	0.999999996095185	6307200	8306199	ENSG00000132507	ENSG00000132507	protein_coding	7307628	1	12225	-1561	29444	2	0	5	6307200	8306199	1998999	148844
AITD_Saevarsdottir_32581359_1	AITD (Saevarsdottir, EUR)	IMD	Mono_NC_Perez	Mono_NC_Perez	Monocyte	Single cell	ENSG00000141698	NT5C3B	4884	5.21399660579648e-10	1.37397646786987e-06	0.000379323291730826	0.999581128546437	3.81736639646515e-05	17:42137394	rs12325861	chr17.3		17	42137394	17:41853698	1.15981e-11	17:42137394	1.59999999999976e-12	5209	25836	0.996417991020074	0.922197318009779	40836268	42834002	ENSG00000141698	ENSG00000141698	protein_coding	41836232	-1	-301162	-17466	-301162	14	2	14	40836268	42834002	1997734	148845
AITD_Saevarsdottir_32581359_1	AITD (Saevarsdottir, EUR)	IMD	Mono_NC_Perez	Mono_NC_Perez	Monocyte	Single cell	ENSG00000269145	MAST3-AS1	5486	7.46610247019926e-23	4.28787912600278e-11	1.74121096931195e-12	0.99999995966423	4.02911489539255e-08	19:18147702	rs1566029	chr19.2		19	18147702	19:18147702	4.73401e-18	19:18287220	5.09999999999996e-17	5836	25988	0.999999999888522	0.99999999996043	17151719	19151491	ENSG00000269145	ENSG00000269145	lncRNA	18151691	-1	3989	3989	-135529	0	0	13	17151719	19151491	1999772	148849
AITD_Saevarsdottir_32581359_1	AITD (Saevarsdottir, EUR)	IMD	Mono_NC_Perez	Mono_NC_Perez	Monocyte	Single cell	ENSG00000006015	REX1BD	5090	5.60538346627554e-13	4.11909697967085e-11	0.0134106114383144	0.985473340338534	0.00111604818139918	19:18287220	rs12973608	chr19.2		19	18287220	19:18591687	2.75368e-08	19:18287220	5.09999999999996e-17	5397	25333	0.996254606068456	0.99999999996111	17589026	19586904	ENSG00000006015	ENSG00000006015	protein_coding	18588798	1	-301578	2889	-301578	15	0	15	17589026	19586904	1997878	148850
AITD_Saevarsdottir_32581359_1	AITD (Saevarsdottir, EUR)	IMD	Mono_NC_Perez	Mono_NC_Perez	Monocyte	Single cell	ENSG00000131401	NAPSB	5371	2.56304242287309e-24	1.24785279357742e-05	2.05393645014958e-19	0.999987481363107	4.01089605657589e-08	19:50350423	rs583954	chr19.3		19	50350423	19:50350423	1.49702e-23	19:49693735	7.30000000000011e-12	5953	27793	0.999999999999997	0.99973627283139	49345090	51344482	ENSG00000131401	ENSG00000131401	transcribed_unprocessed_pseudogene	50344761	-1	-5662	-5662	651026	0	0	28	49345090	51344482	1999392	148851
AITD_Saevarsdottir_32581359_1	AITD (Saevarsdottir, EUR)	IMD	Mono_NC_Perez	Mono_NC_Perez	Monocyte	Single cell	ENSG00000100079	LGALS2	4897	1.19272123770268e-35	1.21602043679944e-24	9.80839796433258e-12	0.99999999998856	1.63669712058514e-12	22:37195250	rs229540	chr22.1		22	37195250	22:37574455	6.43495e-17	22:37195250	3.90000000000022e-31	5240	25878	0.997217549543379	0.999999999999997	36582693	38581885	ENSG00000100079	ENSG00000100079	protein_coding	37580087	-1	384837	5632	384837	11	1	11	36582693	38581885	1999192	148852
AITD_Saevarsdottir_32581359_1	AITD (Saevarsdottir, EUR)	IMD	Mono_NC_Perez	Mono_NC_Perez	Monocyte	Single cell	ENSG00000100097	LGALS1	4883	9.55116596831774e-26	1.12344517922809e-24	0.0776681017713728	0.913555624727766	0.00877627350085909	22:37195250	rs229540	chr22.1		22	37195250	22:37654873	1.01975e-08	22:37195250	3.90000000000022e-31	5219	26170	0.974631529772663	0.999999999999997	36675773	38674917	ENSG00000100097	ENSG00000100097	protein_coding	37675636	1	-480386	-20763	-480386	17	2	17	36675773	38674917	1999144	148853
AITD_Saevarsdottir_32581359_1	AITD (Saevarsdottir, EUR)	IMD	NC_Mono_UT	Mono_NC_UT	Monocyte	Sorted cell	ENSG00000116288	PARK7	3936	2.06957611605785e-33	9.70571590285702e-06	2.13230633455706e-28	0.999990255968635	3.83154659195398e-08	1:7961718	rs226249	chr1.2		1	7961718	1:7961718	2.32523e-41	1:8437247	7.39999999999993e-12	5008	24763	0.999999999999977	0.9949909039531	6954384	8953933	ENSG00000116288.12	PARK7	protein_coding	7961711	1	7	7	475536	0	0	7	6954384	8953933	1999549	173155
AITD_Saevarsdottir_32581359_1	AITD (Saevarsdottir, EUR)	IMD	NC_Mono_UT	Mono_NC_UT	Monocyte	Sorted cell	ENSG00000284747	AL034417.4	3963	1.43425469227033e-17	9.70493197814744e-06	1.4778472581407e-12	0.999990252159965	4.29065761005003e-08	1:8020727	rs419390	chr1.2		1	8020727	1:8089489	6.74157e-19	1:8437247	7.39999999999993e-12	5043	24761	0.999999440067512	0.99499085461652	6991892	8990352	ENSG00000284747.1	AL034417.4	lncRNA	7991134	1	29593	98355	446113	1	3	5	6991892	8990352	1998460	173208
AITD_Saevarsdottir_32581359_1	AITD (Saevarsdottir, EUR)	IMD	NC_Mono_UT	Mono_NC_UT	Monocyte	Sorted cell	ENSG00000049239	H6PD	3769	6.78894170108008e-12	9.9654177609145e-06	6.81242772198179e-07	0.999989264896183	8.84364951437569e-08	1:8437247	rs301802	chr1.2		1	8437247	1:9234844	6.63044e-16	1:8437247	7.39999999999993e-12	4766	25426	0.910557431085337	0.99499051765317	8235070	10233507	ENSG00000049239.12	H6PD	protein_coding	9234774	1	-797527	70	-797527	14	0	14	8235070	10233818	1998748	173148
AITD_Saevarsdottir_32581359_1	AITD (Saevarsdottir, EUR)	IMD	NC_Mono_UT	Mono_NC_UT	Monocyte	Sorted cell	ENSG00000049245	VAMP3	3858	4.79886384357499e-06	4.38603762228759e-06	0.49323859809845	0.450762229388193	0.0559899876118908	1:8437247	rs301802	chr1.2		1	8437247	1:7788883	1.40576e-07	1:8437247	7.39999999999993e-12	4952	24822	0.920127458800179	0.994990904413644	6771586	8771224	ENSG00000049245.12	VAMP3	protein_coding	7771296	1	665951	17587	665951	13	2	13	6771293	8771224	1999931	173149
AITD_Saevarsdottir_32581359_1	AITD (Saevarsdottir, EUR)	IMD	NC_Mono_UT	Mono_NC_UT	Monocyte	Sorted cell	ENSG00000074800	ENO1	4008	6.43459015826355e-06	2.71118473145427e-06	0.638006996606037	0.268748826725441	0.0932350308936324	1:8437247	rs301802	chr1.2		1	8437247	1:8850288	2.33252e-07	1:8437247	7.39999999999993e-12	4985	25732	0.901088442962038	0.994990447891391	7879863	9879055	ENSG00000074800.13	ENO1	protein_coding	8878686	-1	441439	28398	441439	4	1	4	7879863	9879055	1999192	173151
AITD_Saevarsdottir_32581359_1	AITD (Saevarsdottir, EUR)	IMD	NC_Mono_UT	Mono_NC_UT	Monocyte	Sorted cell	ENSG00000162426	SLC45A1	4088	1.09932214901665e-06	8.68300191050045e-06	0.109861656573882	0.867725335896373	0.0224032252056856	1:8437247	rs301802	chr1.2		1	8437247	1:8319249	6.23182e-07	1:8437247	7.39999999999993e-12	5086	25530	0.988153035699232	0.994990731447974	7318037	9317467	ENSG00000162426.14	SLC45A1	protein_coding	8318114	1	119133	1135	119133	1	0	1	7318037	9317467	1999430	173181
AITD_Saevarsdottir_32581359_1	AITD (Saevarsdottir, EUR)	IMD	NC_Mono_UT	Mono_NC_UT	Monocyte	Sorted cell	ENSG00000117602	RCAN3	3456	1.73514892474238e-06	0.00124239468144005	0.00139236046237155	0.996952257201812	0.000411252505452432	1:24466856	rs195726	chr1.3		1	24466856	1:24466127	5.42251e-10	1:25025090	3.3000000000001e-10	4320	23945	0.999841606054152	0.986571335171142	23502412	25502267	ENSG00000117602.11	RCAN3	protein_coding	24502836	1	-35980	-36709	522254	1	1	8	23502412	25502267	1999855	173163
AITD_Saevarsdottir_32581359_1	AITD (Saevarsdottir, EUR)	IMD	NC_Mono_UT	Mono_NC_UT	Monocyte	Sorted cell	ENSG00000169504	CLIC4	3369	1.19368591442977e-16	0.00123457364398223	9.65674858424708e-14	0.998752436567603	1.29897883159219e-05	1:24709190	rs12732115	chr1.3		1	24709190	1:24702627	8.50603e-27	1:25025090	3.3000000000001e-10	4318	23256	0.97177812671801	0.986329665768403	23745865	25744418	ENSG00000169504.14	CLIC4	protein_coding	24745447	1	-36257	-42820	279643	0	1	3	23745865	25744418	1998553	173188
AITD_Saevarsdottir_32581359_1	AITD (Saevarsdottir, EUR)	IMD	NC_Mono_UT	Mono_NC_UT	Monocyte	Sorted cell	ENSG00000117640	MTFR1L	2913	0.000144105628093244	0.00103307559983942	0.120885938153258	0.866606358881466	0.0113305217373431	1:25025090	rs4320727	chr1.3		1	25025090	1:25820023	6.03513e-07	1:25025090	3.3000000000001e-10	3912	22375	0.924270210843475	0.986655248316555	24819995	26817022	ENSG00000117640.17	MTFR1L	protein_coding	25819954	1	-794864	69	-794864	21	0	21	24819703	26817022	1997319	173164
AITD_Saevarsdottir_32581359_1	AITD (Saevarsdottir, EUR)	IMD	NC_Mono_UT	Mono_NC_UT	Monocyte	Sorted cell	ENSG00000183726	TMEM50A	3239	0.000781769173511676	0.000386266820242926	0.633502178421005	0.312963922694225	0.0523658628910156	1:25025090	rs4320727	chr1.3		1	25025090	1:25308845	1.82177e-05	1:25025090	3.3000000000001e-10	4247	23177	0.910471791405392	0.986572568555908	24339318	26337728	ENSG00000183726.10	TMEM50A	protein_coding	25338334	1	-313244	-29489	-313244	11	1	11	24339227	26337728	1998501	173192
AITD_Saevarsdottir_32581359_1	AITD (Saevarsdottir, EUR)	IMD	NC_Mono_UT	Mono_NC_UT	Monocyte	Sorted cell	ENSG00000197982	C1orf122	3846	3.23388428395586e-25	0.000275112390822458	1.17514946067651e-21	0.999720918261384	3.96934779301963e-06	1:37839240	rs3790626	chr1.4		1	37839240	1:37839240	5.27516e-33	1:37911349	1.50000000000001e-10	4844	23134	1	0.940431248388004	36809768	38806921	ENSG00000197982.13	C1orf122	protein_coding	37807790	1	31450	31450	103559	1	1	4	36809366	38806921	1997555	173195
AITD_Saevarsdottir_32581359_1	AITD (Saevarsdottir, EUR)	IMD	NC_Mono_UT	Mono_NC_UT	Monocyte	Sorted cell	ENSG00000204084	INPP5B	3989	1.91335128870135e-13	9.51505529893598e-06	6.83265739789786e-10	0.0331572912602352	0.966833193001007	1:37898724	rs36084352	chr1.4		1	37898724	1:37872093	1.78603e-15	1:37911349	1.50000000000001e-10	4917	23541	0.999999989794741	0.940429543595347	36947570	38946634	ENSG00000204084.12	INPP5B	protein_coding	37947053	-1	48329	74960	35704	0	1	0	36947570	38946634	1999064	173200
AITD_Saevarsdottir_32581359_1	AITD (Saevarsdottir, EUR)	IMD	NC_Mono_UT	Mono_NC_UT	Monocyte	Sorted cell	ENSG00000116922	AIRIM	3799	8.69704624741625e-06	0.00026647010117037	0.0314759849192198	0.964394092256575	0.00385475567678649	1:37911349	rs61776678	chr1.4		1	37911349	1:37679991	1.39787e-08	1:37911349	1.50000000000001e-10	4823	23228	0.995353345614797	0.940428854872457	36692344	38691504	ENSG00000116922.14	C1orf109	protein_coding	37690529	-1	-220820	10538	-220820	9	0	9	36692344	38691580	1999236	173159
AITD_Saevarsdottir_32581359_1	AITD (Saevarsdottir, EUR)	IMD	NC_Mono_UT	Mono_NC_UT	Monocyte	Sorted cell	ENSG00000134697	GNL2	3794	5.25699803293204e-07	0.000275127535127483	0.0019057894929394	0.997403792680931	0.000414764591198614	1:37911349	rs61776678	chr1.4		1	37911349	1:37596105	1.15635e-10	1:37911349	1.50000000000001e-10	4825	23189	0.964677666089614	0.940428532494963	36596172	38595228	ENSG00000134697.12	GNL2	protein_coding	37595937	-1	-315412	-168	-315412	11	0	11	36596172	38595228	1999056	173172
AITD_Saevarsdottir_32581359_1	AITD (Saevarsdottir, EUR)	IMD	NC_Mono_UT	Mono_NC_UT	Monocyte	Sorted cell	ENSG00000183520	UTP11	4065	1.70305904285862e-06	0.000255597404556558	0.00610323044497168	0.915914818437117	0.0777246506543123	1:37911349	rs61776678	chr1.4		1	37911349	1:37945773	3.00009e-09	1:37911349	1.50000000000001e-10	5008	23459	0.964257747775369	0.940429355699706	37009460	39008902	ENSG00000183520.11	UTP11	protein_coding	38012734	1	-101385	-66961	-101385	4	4	4	37009460	39008902	1999442	173191
AITD_Saevarsdottir_32581359_1	AITD (Saevarsdottir, EUR)	IMD	NC_Mono_UT	Mono_NC_UT	Monocyte	Sorted cell	ENSG00000188786	MTF1	3834	1.44707642022972e-06	0.000242883830909308	0.00524510208101375	0.880263067546239	0.114247499465418	1:37911349	rs61776678	chr1.4		1	37911349	1:37779845	5.76367e-10	1:37911349	1.50000000000001e-10	4840	23193	0.999286967810257	0.940430793551567	36859876	38859391	ENSG00000188786.9	MTF1	protein_coding	37859592	-1	-51757	79747	-51757	2	4	2	36859876	38859391	1999515	173193
AITD_Saevarsdottir_32581359_1	AITD (Saevarsdottir, EUR)	IMD	NC_Mono_UT	Mono_NC_UT	Monocyte	Sorted cell	ENSG00000183386	FHL3	4061	8.12164226394843e-22	0.000279030478728074	2.90926897625378e-18	0.999520232340994	0.00020073718027868	1:37999643	rs4634868	chr1.4		1	37999643	1:37999643	4.85317e-38	1:37911349	1.50000000000001e-10	5002	23469	0.999999999999998	0.940428582911535	37005616	39004692	ENSG00000183386.9	FHL3	protein_coding	38005514	-1	5871	5871	94165	0	0	3	37005616	39005367	1999751	173190
AITD_Saevarsdottir_32581359_1	AITD (Saevarsdottir, EUR)	IMD	NC_Mono_UT	Mono_NC_UT	Monocyte	Sorted cell	ENSG00000134186	PRPF38B	3356	2.91232350893268e-47	3.16952167036584e-46	0.0835602849775456	0.909392248421516	0.00704746660093349	1:107816883	rs4915076	chr1.6		1	107816883	1:108664874	8.26314e-08	1:107816883	4.59999999999942e-52	4127	24265	0.936097527234755	0.999999999999995	107693097	109682387	ENSG00000134186.11	PRPF38B	protein_coding	108692310	1	-875427	-27436	-875427	11	0	11	107693097	109682387	1989290	173169
AITD_Saevarsdottir_32581359_1	AITD (Saevarsdottir, EUR)	IMD	NC_Mono_UT	Mono_NC_UT	Monocyte	Sorted cell	ENSG00000134215	VAV3	3695	2.47866226203389e-52	3.3844661027303e-46	7.32363734067619e-07	0.999999181253992	8.63822812991496e-08	1:107816883	rs4915076	chr1.6		1	107816883	1:108032194	4.21182e-16	1:107816883	4.59999999999942e-52	4536	23563	0.999999927277396	1	106965461	108964143	ENSG00000134215.15	VAV3	protein_coding	107965180	-1	148297	-67014	148297	1	0	1	106965461	108965029	1999568	173170
AITD_Saevarsdottir_32581359_1	AITD (Saevarsdottir, EUR)	IMD	NC_Mono_UT	Mono_NC_UT	Monocyte	Sorted cell	ENSG00000198890	PRMT6	4207	3.53185856692883e-92	3.5213471130394e-46	1.00298506609887e-46	1	6.54580090565611e-48	1:107816883	rs4915076	chr1.6		1	107816883	1:107050337	3.36817e-59	1:107816883	4.59999999999942e-52	5172	24516	1.00000000000001	1.00000000000001	106056773	108056482	ENSG00000198890.7	PRMT6	protein_coding	107056674	1	760209	-6337	760209	2	0	2	106056773	108056482	1999709	173198
AITD_Saevarsdottir_32581359_1	AITD (Saevarsdottir, EUR)	IMD	NC_Mono_UT	Mono_NC_UT	Monocyte	Sorted cell	ENSG00000162636	EEIG2	3491	4.50169041537916e-49	3.51716762120112e-46	0.00127803517584738	0.998527844390354	0.000194120433795941	1:107822173	rs74614887	chr1.6		1	107822173	1:108538346	8.23004e-11	1:107816883	4.59999999999942e-52	4256	24523	0.990716458323963	1	107560934	109558609	ENSG00000162636.15	FAM102B	protein_coding	108560100	1	-737927	-21754	-743217	8	0	8	107560934	109559406	1998472	173183
AITD_Saevarsdottir_32581359_1	AITD (Saevarsdottir, EUR)	IMD	NC_Mono_UT	Mono_NC_UT	Monocyte	Sorted cell	ENSG00000241361	SLC25A24P1	3691	1.36630245361887e-62	3.47710944485744e-46	3.92942032825454e-17	1	3.92618254629822e-17	1:107823394	rs4915077	chr1.6		1	107823394	1:108345752	5.84231e-30	1:107816883	4.59999999999942e-52	4506	24208	0.999737147743959	1	107273982	109272746	ENSG00000241361.8	SLC25A24P1	transcribed_unprocessed_pseudogene	108273139	1	-449745	72613	-456256	5	0	5	107273982	109272804	1998822	173206
AITD_Saevarsdottir_32581359_1	AITD (Saevarsdottir, EUR)	IMD	NC_Mono_UT	Mono_NC_UT	Monocyte	Sorted cell	ENSG00000160781	PAQR6	2345	5.69568888388734e-13	2.13292101916247e-05	2.67031312239954e-08	0.999978598267967	4.58181396690761e-08	1:156276682	rs7542045	chr1.8		1	156276682	1:156274030	1.97415e-14	1:156815190	1.00000000000001e-11	3274	22571	0.999999925971163	0.995406295395357	155305169	157248066	ENSG00000160781.15	PAQR6	protein_coding	156248056	-1	-28626	-25974	-567134	0	0	25	155305169	157248066	1942897	173180
AITD_Saevarsdottir_32581359_1	AITD (Saevarsdottir, EUR)	IMD	NC_Mono_UT	Mono_NC_UT	Monocyte	Sorted cell	ENSG00000198715	GLMP	2528	1.32830933844969e-45	2.20955405533898e-05	6.01152946162132e-41	0.999977860256245	4.42032060621935e-08	1:156276682	rs7542045	chr1.8		1	156276682	1:156274030	2.18801e-55	1:156815190	1.00000000000001e-11	3495	23382	0.999999999999997	0.995405747303905	155305169	157295562	ENSG00000198715.11	GLMP	protein_coding	156295679	-1	18997	21649	-519511	2	2	22	155305169	157295562	1990393	173196
AITD_Saevarsdottir_32581359_1	AITD (Saevarsdottir, EUR)	IMD	NC_Mono_UT	Mono_NC_UT	Monocyte	Sorted cell	ENSG00000198952	SMG5	2476	4.25590221407399e-57	2.18914380566941e-05	1.94405175672111e-52	0.999978065025359	4.35365946662849e-08	1:156276682	rs7542045	chr1.8		1	156276682	1:156274030	2.43431e-66	1:156815190	1.00000000000001e-11	3428	23166	1	0.995405904531152	155305169	157282312	ENSG00000198952.8	SMG5	protein_coding	156282825	-1	6143	8795	-532365	0	0	24	155305169	157282312	1977143	173199
AITD_Saevarsdottir_32581359_1	AITD (Saevarsdottir, EUR)	IMD	NC_Mono_UT	Mono_NC_UT	Monocyte	Sorted cell	ENSG00000163382	NAXE	3247	3.40139961692007e-25	2.31736212833189e-05	1.46775531114507e-20	0.999976760920515	6.54582043801958e-08	1:156596699	rs4661052	chr1.8		1	156596699	1:156594848	1.01675e-30	1:156815190	1.00000000000001e-11	4257	24523	0.916604951529881	0.995405303966518	155592576	157591531	ENSG00000163382.11	NAXE	protein_coding	156591776	1	4923	3072	223414	0	0	13	155592576	157591531	1998955	173185
AITD_Saevarsdottir_32581359_1	AITD (Saevarsdottir, EUR)	IMD	NC_Mono_UT	Mono_NC_UT	Monocyte	Sorted cell	ENSG00000116604	MEF2D	2983	1.52026825609366e-05	5.9896978433232e-06	0.667613676653835	0.26297521270699	0.0693899182587718	1:156815190	rs926103	chr1.8		1	156815190	1:156500048	4.62392e-07	1:156815190	1.00000000000001e-11	3992	24097	0.909303772571696	0.995405679995701	155502547	157500719	ENSG00000116604.17	MEF2D	protein_coding	156500775	-1	-314415	727	-314415	17	0	17	155502399	157500719	1998320	173157
AITD_Saevarsdottir_32581359_1	AITD (Saevarsdottir, EUR)	IMD	NC_Mono_UT	Mono_NC_UT	Monocyte	Sorted cell	ENSG00000132704	FCRL2	4855	4.07743244174479e-07	2.61100009724236e-05	0.0153496910494508	0.982922367075173	0.00170142413115976	1:156815190	rs926103	chr1.8		1	156815190	1:157755474	6.43719e-08	1:156815190	1.00000000000001e-11	5829	28114	0.998527256772599	0.99540333770062	156777346	158777057	ENSG00000132704.15	FCRL2	protein_coding	157777132	-1	961942	21658	961942	17	0	17	156777346	158777057	1999711	173168
AITD_Saevarsdottir_32581359_1	AITD (Saevarsdottir, EUR)	IMD	NC_Mono_UT	Mono_NC_UT	Monocyte	Sorted cell	ENSG00000143622	RIT1	1837	4.84530720453494e-10	2.11387545761822e-05	2.29203877785467e-05	0.999954039580339	1.90079277436061e-06	1:156815190	rs926103	chr1.8		1	156815190	1:155945197	2.33667e-12	1:156815190	1.00000000000001e-11	2695	22370	0.967613104604636	0.995406252962023	154911666	156909788	ENSG00000143622.10	RIT1	protein_coding	155911349	-1	-903841	-33848	-903841	43	2	43	154911666	156909911	1998245	173178
AITD_Saevarsdottir_32581359_1	AITD (Saevarsdottir, EUR)	IMD	NC_Mono_UT	Mono_NC_UT	Monocyte	Sorted cell	ENSG00000163472	TMEM79	2477	1.96684663379739e-08	2.18742068206133e-05	0.000898279938373794	0.999018417329974	6.14088563664681e-05	1:156815190	rs926103	chr1.8		1	156815190	1:156344313	3.16049e-09	1:156815190	1.00000000000001e-11	3430	23170	0.999755098159497	0.995405902537801	155305169	157282872	ENSG00000163472.18	TMEM79	protein_coding	156284325	1	530865	59988	530865	23	4	23	155305169	157282899	1977730	173186
AITD_Saevarsdottir_32581359_1	AITD (Saevarsdottir, EUR)	IMD	NC_Mono_UT	Mono_NC_UT	Monocyte	Sorted cell	ENSG00000143167	GPA33	4188	4.74083435134483e-37	0.000164363100482082	2.88388847202652e-33	0.99983423815437	1.39874515115546e-06	1:167090843	rs35777372	chr1.9		1	167090843	1:167090099	3.96367e-46	1:167457187	2.50000000000006e-10	5138	25626	1.00000000000001	0.976196578121879	166166495	168166391	ENSG00000143167.11	GPA33	protein_coding	167090377	-1	-466	278	-366810	0	0	5	166166495	168166391	1999896	173177
AITD_Saevarsdottir_32581359_1	AITD (Saevarsdottir, EUR)	IMD	NC_Mono_UT	Mono_NC_UT	Monocyte	Sorted cell	ENSG00000143155	TIPRL	4276	6.05332900268105e-05	9.67778791240703e-05	0.369076442962271	0.590030817557973	0.0407354283106052	1:167457187	rs1214598	chr1.9		1	167457187	1:168161691	4.29539e-11	1:167457187	2.50000000000006e-10	5151	25568	0.955115727727437	0.976199406555829	167180256	169178135	ENSG00000143155.12	TIPRL	protein_coding	168178962	1	-721775	-17271	-721775	14	0	14	167180096	169178571	1998475	173174
AITD_Saevarsdottir_32581359_1	AITD (Saevarsdottir, EUR)	IMD	NC_Mono_UT	Mono_NC_UT	Monocyte	Sorted cell	ENSG00000143157	POGK	4356	5.20004491293979e-06	0.00015742462764687	0.0318610083928081	0.964548086259438	0.00342828067519425	1:167457187	rs1214598	chr1.9		1	167457187	1:166833767	4.88241e-08	1:167457187	2.50000000000006e-10	5348	25442	0.936964804977154	0.97619976416366	165839750	167839315	ENSG00000143157.11	POGK	protein_coding	166839475	1	617712	-5708	617712	10	0	10	165839593	167839315	1999722	173175
AITD_Saevarsdottir_32581359_1	AITD (Saevarsdottir, EUR)	IMD	NC_Mono_UT	Mono_NC_UT	Monocyte	Sorted cell	ENSG00000143158	MPC2	4048	5.80684704354394e-07	0.0001616529705148	0.00357727370603387	0.995853222376617	0.000407270262130042	1:167457187	rs1214598	chr1.9		1	167457187	1:168105439	3.77558e-09	1:167457187	2.50000000000006e-10	4915	25305	0.999460355892077	0.97619964946835	166937125	168936423	ENSG00000143158.10	MPC2	protein_coding	167937072	-1	479885	-168367	479885	11	1	11	166937125	168936423	1999298	173176
AITD_Saevarsdottir_32581359_1	AITD (Saevarsdottir, EUR)	IMD	NC_Mono_UT	Mono_NC_UT	Monocyte	Sorted cell	ENSG00000197965	MPZL1	3967	2.01407237804709e-06	0.000158739569716303	0.0125104004278611	0.986008985680795	0.00131986024924948	1:167457187	rs1214598	chr1.9		1	167457187	1:167770584	1.69742e-09	1:167457187	2.50000000000006e-10	4865	25097	0.998697476921707	0.976200672377574	166721873	168720702	ENSG00000197965.11	MPZL1	protein_coding	167721982	1	-264795	48602	-264795	7	0	7	166721873	168720735	1998862	173194
AITD_Saevarsdottir_32581359_1	AITD (Saevarsdottir, EUR)	IMD	NC_Mono_UT	Mono_NC_UT	Monocyte	Sorted cell	ENSG00000213064	SFT2D2	4386	7.43414958984129e-06	0.000156308232991081	0.0451535688704584	0.949381468498391	0.00530122024856995	1:167457187	rs1214598	chr1.9		1	167457187	1:168137980	1.43945e-09	1:167457187	2.50000000000006e-10	5253	25666	0.96226779355576	0.976199203733628	167228634	169225930	ENSG00000213064.9	SFT2D2	protein_coding	168226004	1	-768817	-88024	-768817	16	2	16	167226887	169225930	1999043	173201
AITD_Saevarsdottir_32581359_1	AITD (Saevarsdottir, EUR)	IMD	NC_Mono_UT	Mono_NC_UT	Monocyte	Sorted cell	ENSG00000241666	RP3-455J7.4	3941	9.64209831407989e-05	5.35575753969355e-05	0.595597082961724	0.330769504885978	0.0734834335937608	1:167457187	rs1214598	chr1.9		1	167457187	1:167630296	3.76199e-07	1:167457187	2.50000000000006e-10	4854	25237	0.921667363511268	0.976200364113371	166630809	168629978	ENSG00000241666.2	AL031733.2	lncRNA	167655030	-1	197843	24734	197843	6	0	6	166630809	168630402	1999593	173207
AITD_Saevarsdottir_32581359_1	AITD (Saevarsdottir, EUR)	IMD	NC_Mono_UT	Mono_NC_UT	Monocyte	Sorted cell	ENSG00000198771	RCSD1	3943	2.87385272391278e-17	0.000161882517522229	1.77498175942071e-13	0.999837302707387	8.14774915771078e-07	1:167630296	rs3738220	chr1.9		1	167630296	1:167630296	7.01981e-26	1:167457187	2.50000000000006e-10	4855	25240	0.999999975002491	0.976200371155293	166630105	168629978	ENSG00000198771.10	RCSD1	protein_coding	167630232	1	64	64	-173045	0	0	5	166630105	168629978	1999873	173197
AITD_Saevarsdottir_32581359_1	AITD (Saevarsdottir, EUR)	IMD	NC_Mono_UT	Mono_NC_UT	Monocyte	Sorted cell	ENSG00000143147	GPR161	4247	5.22725733683032e-29	0.000164351440166674	3.18001145466952e-25	0.99983495810958	6.90450254404541e-07	1:168151041	rs12408429	chr1.9		1	168151041	1:168151041	2.06838e-34	1:167457187	2.50000000000006e-10	5119	25625	0.966086381202479	0.976199132589249	167138810	169136644	ENSG00000143147.14	GPR161	protein_coding	168136930	-1	-14111	-14111	679743	0	0	13	167138810	169136644	1997834	173173
AITD_Saevarsdottir_32581359_1	AITD (Saevarsdottir, EUR)	IMD	NC_Mono_UT	Mono_NC_UT	Monocyte	Sorted cell	ENSG00000118197	DDX59	4524	1.75531346041606e-08	0.000294176988244743	5.96259200245873e-05	0.999284118918976	0.000362060619620358	1:200669534	rs11588318	chr1.10		1	200669534	1:200669534	6.69087e-11	1:200871339	3.0999999999999e-09	5539	25797	0.999993020385129	0.975063318900068	199671140	201669730	ENSG00000118197.13	DDX59	protein_coding	200669907	-1	373	373	-201432	0	0	2	199670721	201669791	1999070	173165
AITD_Saevarsdottir_32581359_1	AITD (Saevarsdottir, EUR)	IMD	NC_Mono_UT	Mono_NC_UT	Monocyte	Sorted cell	ENSG00000118200	CAMSAP2	4586	3.76593303792728e-08	0.000291615729551796	0.000127899618449882	0.990385962312128	0.00919448468053987	1:200851482	rs10920052	chr1.10		1	200851482	1:200741190	3.85495e-10	1:200871339	3.0999999999999e-09	5635	25802	0.992370677062104	0.97506383572375	199739581	201739557	ENSG00000118200.14	CAMSAP2	protein_coding	200738893	1	112589	2297	132446	0	0	1	199739581	201739557	1999976	173166
AITD_Saevarsdottir_32581359_1	AITD (Saevarsdottir, EUR)	IMD	NC_Mono_UT	Mono_NC_UT	Monocyte	Sorted cell	ENSG00000134369	NAV1	4153	3.88874761666836e-05	0.000239469552026184	0.138241236998892	0.851282948259536	0.0101974577133789	1:200871339	rs12756886	chr1.10		1	200871339	1:201528383	1.19999e-07	1:200871339	3.0999999999999e-09	5191	24650	0.979359490373398	0.975071495855415	200623147	202622874	ENSG00000134369.15	NAV1	protein_coding	201539127	1	-667788	-10744	-667788	15	0	15	200623147	202622874	1999727	173171
AITD_Saevarsdottir_32581359_1	AITD (Saevarsdottir, EUR)	IMD	NC_Mono_UT	Mono_NC_UT	Monocyte	Sorted cell	ENSG00000224536	CSRP1-AS1	4254	9.69137011064585e-06	0.000275361679407748	0.0339180683775911	0.963715145469781	0.00208173310311021	1:200871339	rs12756886	chr1.10		1	200871339	1:201507152	7.2878e-09	1:200871339	3.0999999999999e-09	5310	25038	0.942712524321693	0.975069998259257	200507778	202502248	ENSG00000224536.2	AC096677.1	lncRNA	201507277	1	-635938	-125	-635938	13	0	13	200507778	202507140	1999362	173203
AITD_Saevarsdottir_32581359_1	AITD (Saevarsdottir, EUR)	IMD	NC_Mono_UT	Mono_NC_UT	Monocyte	Sorted cell	ENSG00000116857	TMEM9	4522	2.31880121563541e-45	0.000289356486747698	8.01132453797877e-42	0.999709981892643	6.61620612395686e-07	1:201151602	rs2068152	chr1.10		1	201151602	1:201151602	1.04583e-53	1:200871339	3.0999999999999e-09	5546	25364	0.999999999999995	0.975064644533448	200171578	202171510	ENSG00000116857.16	TMEM9	protein_coding	201154474	-1	2872	2872	283135	0	0	6	200171578	202171510	1999932	173158
AITD_Saevarsdottir_32581359_1	AITD (Saevarsdottir, EUR)	IMD	NC_Mono_UT	Mono_NC_UT	Monocyte	Sorted cell	ENSG00000159176	CSRP1	4251	3.6254264907089e-26	0.000285392411548456	1.26995047761416e-22	0.999700935378327	1.36722101276098e-05	1:201507152	rs117708536	chr1.10		1	201507152	1:201507152	3.99991e-41	1:200871339	3.0999999999999e-09	5308	25016	1	0.975070157863915	200509671	202502248	ENSG00000159176.13	CSRP1	protein_coding	201507123	-1	-29	-29	635784	0	0	12	200509671	202507796	1998125	173179
AITD_Saevarsdottir_32581359_1	AITD (Saevarsdottir, EUR)	IMD	NC_Mono_UT	Mono_NC_UT	Monocyte	Sorted cell	ENSG00000223396	RPS10P7	4239	6.76878370434115e-07	0.00028415818425439	0.00237530938745153	0.997171043644299	0.000168811905624751	1:201507152	rs117708536	chr1.10		1	201507152	1:201507152	1.39266e-11	1:200871339	3.0999999999999e-09	5296	24971	0.995180269783697	0.975070390737023	200518876	202515946	ENSG00000223396.3	RPS10P7	transcribed_processed_pseudogene	201520056	1	-12904	-12904	-648717	1	1	14	200518876	202515946	1997070	173202
AITD_Saevarsdottir_32581359_1	AITD (Saevarsdottir, EUR)	IMD	NC_Mono_UT	Mono_NC_UT	Monocyte	Sorted cell	ENSG00000162885	B3GALNT2	4510	6.42822071673987e-25	9.33584081074569e-05	6.88487811079485e-21	0.999905398549893	1.24304199842625e-06	1:235503886	rs704720	chr1.11		1	235503886	1:235503886	1.84063e-34	1:236465834	2.00000000000002e-11	5421	24073	0.999999999999736	0.99955153052432	234505646	236503607	ENSG00000162885.12	B3GALNT2	protein_coding	235504452	-1	566	566	-961382	0	0	9	234505646	236503792	1998146	173184
AITD_Saevarsdottir_32581359_1	AITD (Saevarsdottir, EUR)	IMD	NC_Mono_UT	Mono_NC_UT	Monocyte	Sorted cell	ENSG00000116962	NID1	5109	2.00641212713689e-14	9.53899959221469e-05	2.10316726915984e-10	0.999899839804463	4.76998927733941e-06	1:236072169	rs78224312	chr1.11		1	236072169	1:236072169	1.17902e-24	1:236465834	2.00000000000002e-11	6094	24597	0.999999852379364	0.999558180787588	235065409	237040722	ENSG00000116962.14	NID1	protein_coding	236065090	-1	-7079	-7079	-400744	0	0	4	235065409	237040722	1975313	173160
AITD_Saevarsdottir_32581359_1	AITD (Saevarsdottir, EUR)	IMD	NC_Mono_UT	Mono_NC_UT	Monocyte	Sorted cell	ENSG00000086619	ERO1B	4741	3.0086292180615e-13	8.60250311618889e-05	3.49708240772366e-09	0.9999125878253	1.38364615494455e-06	1:236224142	rs10924786	chr1.11		1	236224142	1:236224142	1.62531e-15	1:236465834	2.00000000000002e-11	5649	22127	0.999999999682241	0.999703609861254	235282763	237040722	ENSG00000086619.13	ERO1B	protein_coding	236281958	-1	57816	57816	-183876	0	0	1	235282763	237040722	1757959	173154
AITD_Saevarsdottir_32581359_1	AITD (Saevarsdottir, EUR)	IMD	NC_Mono_UT	Mono_NC_UT	Monocyte	Sorted cell	ENSG00000077585	GPR137B	4978	9.66727219911487e-12	9.1793598811984e-05	1.05305488344163e-07	0.99990664779028	1.45329575373033e-06	1:236246327	rs12043076	chr1.11		1	236246327	1:236231626	1.08689e-14	1:236465834	2.00000000000002e-11	5932	23669	0.999999987901501	0.999561900252653	235142844	237040722	ENSG00000077585.13	GPR137B	protein_coding	236142539	1	103788	89087	323295	0	0	2	235142844	237040722	1897878	173153
AITD_Saevarsdottir_32581359_1	AITD (Saevarsdottir, EUR)	IMD	NC_Mono_UT	Mono_NC_UT	Monocyte	Sorted cell	ENSG00000116977	LGALS8	4343	2.53179924193499e-08	7.43690945172622e-05	0.000340288443972831	0.999563569561642	2.17475818758433e-05	1:236465834	rs12117927	chr1.11		1	236465834	1:236546208	4.07615e-14	1:236465834	2.00000000000002e-11	5146	19113	0.99971766239014	0.999929520659259	235518009	237040722	ENSG00000116977.18	LGALS8	protein_coding	236523982	1	-58148	22226	-58148	0	2	0	235518009	237040722	1522713	173161
AITD_Saevarsdottir_32581359_1	AITD (Saevarsdottir, EUR)	IMD	NC_Mono_UT	Mono_NC_UT	Monocyte	Sorted cell	ENSG00000116984	MTR	3849	9.79243482051829e-07	6.21218806136813e-05	0.0155070368556548	0.983744576889759	0.000685285130491088	1:236465834	rs12117927	chr1.11		1	236465834	1:236792960	4.69437e-11	1:236465834	2.00000000000002e-11	4531	16222	0.997456126108389	0.999937822353812	235796405	237040722	ENSG00000116984.12	MTR	protein_coding	236795292	1	-329458	-2332	-329458	6	0	6	235796405	237040722	1244317	173162
AITD_Saevarsdottir_32581359_1	AITD (Saevarsdottir, EUR)	IMD	NC_Mono_UT	Mono_NC_UT	Monocyte	Sorted cell	ENSG00000235674	LDHAP2	4897	9.29396637932537e-08	9.63411812507349e-05	0.000963599965500606	0.998866895779805	7.30701337810187e-05	1:236465834	rs12117927	chr1.11		1	236465834	1:235726796	1.04266e-10	1:236465834	2.00000000000002e-11	5777	24868	0.999908807670422	0.9995504047078	234738198	236737869	ENSG00000235674.2	LDHAP2	processed_pseudogene	235738005	1	727829	-11209	727829	7	0	7	234738198	236737869	1999671	173205
AITD_Saevarsdottir_32581359_1	AITD (Saevarsdottir, EUR)	IMD	NC_Mono_UT	Mono_NC_UT	Monocyte	Sorted cell	ENSG00000230325	AL359921.1	4237	1.23128112950349e-27	7.26328345365209e-05	1.69508617812592e-23	0.999925286567572	2.08059789130471e-06	1:236537869	rs2737708	chr1.11		1	236537869	1:236537869	2.21262e-32	1:236465834	2.00000000000002e-11	5014	18660	0.984376969361155	0.999930609282421	235550862	237040722	ENSG00000230325.1	AL359921.1	lncRNA	236550280	-1	12411	12411	84446	0	0	3	235550862	237040722	1489860	173204
AITD_Saevarsdottir_32581359_1	AITD (Saevarsdottir, EUR)	IMD	NC_Mono_UT	Mono_NC_UT	Monocyte	Sorted cell	ENSG00000162994	CLHC1	4609	2.04921209807528e-48	0.000419716512691357	4.88031679987852e-45	0.999579081278958	1.20220834712151e-06	2:55232237	rs17046778	chr2.3		2	55232237	2:55232237	3.28851e-57	2:55642709	3.30000000000007e-09	5633	28410	0.999952374630474	0.999455376191937	54232884	56232341	ENSG00000162994.15	CLHC1	protein_coding	55232293	-1	56	56	-410416	0	0	8	54232884	56232341	1999457	173221
AITD_Saevarsdottir_32581359_1	AITD (Saevarsdottir, EUR)	IMD	NC_Mono_UT	Mono_NC_UT	Monocyte	Sorted cell	ENSG00000115355	CCDC88A	4639	6.16504470344434e-11	0.000418368676143643	1.47296285505914e-07	0.999573475677932	8.00828798750162e-06	2:55407808	rs7606505	chr2.3		2	55407808	2:55424488	3.054e-15	2:55642709	3.30000000000007e-09	5678	28319	0.999999927652973	0.99945674307127	54420127	56419203	ENSG00000115355.15	CCDC88A	protein_coding	55419856	-1	12048	-4632	-222853	0	0	3	54420127	56419203	1999076	173214
AITD_Saevarsdottir_32581359_1	AITD (Saevarsdottir, EUR)	IMD	NC_Mono_UT	Mono_NC_UT	Monocyte	Sorted cell	ENSG00000115310	RTN4	4603	1.61803149599638e-05	0.000400049407128038	0.0386485931281507	0.95556145949024	0.00537371765952072	2:55642709	rs13430684	chr2.3		2	55642709	2:55050505	3.21768e-12	2:55642709	3.30000000000007e-09	5631	28326	0.99360546945161	0.99945551589501	54112632	56111578	ENSG00000115310.17	RTN4	protein_coding	55050451	-1	-592258	-54	-592258	11	0	11	54112632	56111910	1999278	173213
AITD_Saevarsdottir_32581359_1	AITD (Saevarsdottir, EUR)	IMD	NC_Mono_UT	Mono_NC_UT	Monocyte	Sorted cell	ENSG00000143947	RPS27A	4608	0.0002291245604067	0.000154229829904796	0.545673347663156	0.367246199281461	0.0866970986650716	2:55642709	rs13430684	chr2.3		2	55642709	2:55436985	4.71175e-08	2:55642709	3.30000000000007e-09	5631	28410	0.913667591012357	0.999455364833294	54232074	56231374	ENSG00000143947.13	RPS27A	protein_coding	55232688	1	410021	204297	410021	7	4	7	54232074	56231374	1999300	173218
AITD_Saevarsdottir_32581359_1	AITD (Saevarsdottir, EUR)	IMD	NC_Mono_UT	Mono_NC_UT	Monocyte	Sorted cell	ENSG00000085760	MTIF2	4605	2.34220314224248e-05	0.000392444232844572	0.0559109129745989	0.936801825377253	0.00687139538388105	2:55647676	rs12616982	chr2.3		2	55647676	2:55268115	4.85393e-07	2:55642709	3.30000000000007e-09	5623	28344	0.970312434407929	0.999456301549434	54269620	56268903	ENSG00000085760.14	MTIF2	protein_coding	55269231	-1	-378445	1116	-373478	5	0	5	54269620	56268903	1999283	173211
AITD_Saevarsdottir_32581359_1	AITD (Saevarsdottir, EUR)	IMD	NC_Mono_UT	Mono_NC_UT	Monocyte	Sorted cell	ENSG00000136536	MARCHF7	4276	5.05625552213768e-08	5.97870149812944e-06	0.00582071832358914	0.688019401041166	0.306153851371191	2:159646407	rs12463861	chr2.4		2	159646407	2:159635927	6.18326e-11	2:159656372	1.30000000000004e-10	5089	25132	0.999037423711009	0.996939247575142	158712791	160711708	ENSG00000136536.14	MARCH7	protein_coding	159712506	1	-66099	-76579	-56134	2	2	2	158712791	160711708	1998917	173217
AITD_Saevarsdottir_32581359_1	AITD (Saevarsdottir, EUR)	IMD	NC_Mono_UT	Mono_NC_UT	Monocyte	Sorted cell	ENSG00000123636	BAZ2B	4366	4.22186580401473e-09	1.40982846235924e-06	0.000484398632026259	0.161092658025214	0.838421529292433	2:159656372	rs34385495	chr2.4		2	159656372	2:159725509	1.49623e-09	2:159656372	1.30000000000004e-10	5200	25216	0.999005291239491	0.996939282492625	158617042	160616670	ENSG00000123636.17	BAZ2B	protein_coding	159616548	-1	-39824	-108961	-39824	0	3	0	158617042	160616670	1999628	173215
AITD_Saevarsdottir_32581359_1	AITD (Saevarsdottir, EUR)	IMD	NC_Mono_UT	Mono_NC_UT	Monocyte	Sorted cell	ENSG00000224152	BAZ2B-AS1	4360	5.15510722564238e-09	1.34439993149051e-06	0.00059159201861369	0.153610279447967	0.845796778978381	2:159656372	rs34385495	chr2.4		2	159656372	2:159655386	2.4325e-07	2:159656372	1.30000000000004e-10	5194	25211	0.997311611685433	0.996939281993	158615668	160615241	ENSG00000224152.1	AC009506.1	lncRNA	159615292	1	41080	40094	41080	1	1	1	158615668	160615241	1999573	173224
AITD_Saevarsdottir_32581359_1	AITD (Saevarsdottir, EUR)	IMD	NC_Mono_UT	Mono_NC_UT	Monocyte	Sorted cell	ENSG00000241399	CD302	4330	3.96798047932299e-21	8.71699096941427e-06	4.55196723263241e-16	0.999991241524221	4.14848094262109e-08	2:159798013	rs2556106	chr2.4		2	159798013	2:159723900	8.57557e-30	2:159656372	1.30000000000004e-10	5152	25220	0.997399297908678	0.996939228730481	158798591	160798043	ENSG00000241399.6	CD302	protein_coding	159798208	-1	195	74308	141836	1	1	4	158798591	160798043	1999452	173225
AITD_Saevarsdottir_32581359_1	AITD (Saevarsdottir, EUR)	IMD	NC_Mono_UT	Mono_NC_UT	Monocyte	Sorted cell	ENSG00000054219	LY75	4322	1.63322572534763e-16	8.55523993638284e-06	1.90901908529052e-11	0.999991370656418	7.40845562745956e-08	2:159920355	rs55977890	chr2.4		2	159920355	2:159851355	4.14109e-20	2:159656372	1.30000000000004e-10	5170	24752	0.999999990243132	0.996939328062147	158905141	160904409	ENSG00000054219.10	LY75	protein_coding	159904756	-1	-15599	53401	248384	0	1	7	158905141	160904702	1999561	173209
AITD_Saevarsdottir_32581359_1	AITD (Saevarsdottir, EUR)	IMD	NC_Mono_UT	Mono_NC_UT	Monocyte	Sorted cell	ENSG00000115271	GCA	3323	5.37853584627914e-09	2.52800709408377e-09	0.630716657490507	0.296379175170662	0.0729041594322891	2:162254026	rs2111485	chr2.5		2	162254026	2:161975183	0.000226375	2:162254026	3.2e-15	4259	21185	0.903599820960698	0.995012475573524	161319533	163318599	ENSG00000115271.10	GCA	protein_coding	162344132	1	-90106	-368949	-90106	1	8	1	161319533	163318599	1999066	173212
AITD_Saevarsdottir_32581359_1	AITD (Saevarsdottir, EUR)	IMD	NC_Mono_UT	Mono_NC_UT	Monocyte	Sorted cell	ENSG00000151690	MFSD6	3787	3.32213362699516e-76	6.94501134512136e-33	4.78348192955624e-44	1	1.87026474422075e-35	2:190399664	rs4853700	chr2.6		2	190399664	2:190399664	1.2738e-56	2:191099907	4.49999999999721e-39	4620	21643	0.993752571316413	0.999999999922203	189408738	191408207	ENSG00000151690.14	MFSD6	protein_coding	190408355	1	-8691	-8691	691552	0	0	11	189408738	191408207	1999469	173219
AITD_Saevarsdottir_32581359_1	AITD (Saevarsdottir, EUR)	IMD	NC_Mono_UT	Mono_NC_UT	Monocyte	Sorted cell	ENSG00000189362	NEMP2	3685	3.05661722844928e-41	6.89367136339591e-33	4.43394680711122e-09	0.999999994977898	5.8815234805846e-10	2:191099907	rs7574865	chr2.6		2	191099907	2:190534287	3.95817e-16	2:191099907	4.49999999999721e-39	4592	21483	0.999999995004661	0.999999999922203	189534823	191533738	ENSG00000189362.11	NEMP2	protein_coding	190534722	-1	-565185	435	-565185	10	0	10	189534823	191534662	1999839	173222
AITD_Saevarsdottir_32581359_1	AITD (Saevarsdottir, EUR)	IMD	NC_Mono_UT	Mono_NC_UT	Monocyte	Sorted cell	ENSG00000198130	HIBCH	3786	4.47356555688974e-36	6.94906722776173e-33	0.00064330863326336	0.99929119479737	6.54965693597321e-05	2:191099907	rs7574865	chr2.6		2	191099907	2:190204504	7.79865e-10	2:191099907	4.49999999999721e-39	4592	21671	0.999944206712835	0.999999999922203	189344333	191344082	ENSG00000198130.15	HIBCH	protein_coding	190319826	-1	-780081	115322	-780081	13	0	13	189344333	191344082	1999749	173223
AITD_Saevarsdottir_32581359_1	AITD (Saevarsdottir, EUR)	IMD	NC_Mono_UT	Mono_NC_UT	Monocyte	Sorted cell	ENSG00000170364	SETMAR	5905	6.07819982659419e-08	0.000890529070145147	6.81874774433958e-05	0.999028200600707	1.3022069705652e-05	3:4303252	rs221109	chr3.1		3	4303252	3:4303252	1.00416e-12	3:4969650	6.29999999999911e-10	7207	30056	0.999678239863524	0.994338598604924	3303320	5303134	ENSG00000170364.12	SETMAR	protein_coding	4303369	1	-117	-117	666281	0	0	6	3303320	5303134	1999814	173234
AITD_Saevarsdottir_32581359_1	AITD (Saevarsdottir, EUR)	IMD	NC_Mono_UT	Mono_NC_UT	Monocyte	Sorted cell	ENSG00000144455	SUMF1	5806	1.43680203539439e-15	0.00089453845633622	1.60475359245222e-12	0.999103400515723	2.06102633649089e-06	3:4361853	rs4685744	chr3.1		3	4361853	3:4361853	3.11585e-24	3:4969650	6.29999999999911e-10	7130	30189	0.999999999995106	0.994331388762881	3467484	5467170	ENSG00000144455.13	SUMF1	protein_coding	4467269	-1	105416	105416	-502381	0	0	4	3467484	5467170	1999686	173229
AITD_Saevarsdottir_32581359_1	AITD (Saevarsdottir, EUR)	IMD	NC_Mono_UT	Mono_NC_UT	Monocyte	Sorted cell	ENSG00000150995	ITPR1	5813	6.031379001165e-11	0.0008950987515851	6.73216644556749e-08	0.999100497981133	4.33588530479122e-06	3:4489392	rs957384	chr3.1		3	4489392	3:4488594	4.17773e-15	3:4969650	6.29999999999911e-10	7118	30208	0.900357768678988	0.994330577541389	3493378	5492773	ENSG00000150995.18	ITPR1	protein_coding	4493348	1	-3956	-4754	476302	1	1	2	3493378	5492773	1999395	173231
AITD_Saevarsdottir_32581359_1	AITD (Saevarsdottir, EUR)	IMD	NC_Mono_UT	Mono_NC_UT	Monocyte	Sorted cell	ENSG00000134107	BHLHE40	5885	1.08351414834937e-06	0.000894407031456692	0.00119427889813451	0.985831970750117	0.0120782598061438	3:4978463	rs1104976	chr3.1		3	4978463	3:5010924	2.54092e-10	3:4969650	6.29999999999911e-10	7251	30591	0.999816358473096	0.994316907514161	3979295	5978752	ENSG00000134107.4	BHLHE40	protein_coding	4979437	1	-974	31487	-9787	0	1	0	3979295	5978752	1999457	173228
AITD_Saevarsdottir_32581359_1	AITD (Saevarsdottir, EUR)	IMD	NC_Mono_UT	Mono_NC_UT	Monocyte	Sorted cell	ENSG00000202363	SNORA62	4598	1.08660501027737e-06	0.000115027017896972	0.00934697812163581	0.989461734263828	0.00107517399162816	3:39278509	rs11720041	chr3.3		3	39278509	3:39459821	2.04083e-07	3:39278509	9.70000000000089e-11	5499	24810	0.988830973368578	0.955582192123758	38411386	40410897	ENSG00000202363.1	SNORA62	snoRNA	39411054	1	-132545	48767	-132545	7	0	7	38411273	40410897	1999624	173235
AITD_Saevarsdottir_32581359_1	AITD (Saevarsdottir, EUR)	IMD	NC_Mono_UT	Mono_NC_UT	Monocyte	Sorted cell	ENSG00000170017	ALCAM	5114	2.38666201145496e-18	4.84723625899283e-13	4.92373239759364e-06	0.999994724272338	3.51994777708025e-07	3:106229671	rs1921445	chr3.5		3	106229671	3:105523485	6.64666e-13	3:106229671	1.09999999999991e-18	6078	26122	0.999890885342799	0.997662258902096	104367043	106366172	ENSG00000170017.12	ALCAM	protein_coding	105366909	1	862762	156576	862762	3	0	3	104367043	106366706	1999663	173233
AITD_Saevarsdottir_32581359_1	AITD (Saevarsdottir, EUR)	IMD	NC_Mono_UT	Mono_NC_UT	Monocyte	Sorted cell	ENSG00000121577	POPDC2	4202	2.55249416949919e-08	1.04304570723822e-05	0.00244077360772446	0.997392333860392	0.000156436549869183	3:119502217	rs11714843	chr3.7		3	119502217	3:119651658	4.04633e-08	3:119502217	2.50000000000039e-11	5310	25192	0.999696136880977	0.938843829747573	118665494	120665086	ENSG00000121577.13	POPDC2	protein_coding	119660589	-1	158372	8931	158372	6	0	6	118665494	120665086	1999592	173226
AITD_Saevarsdottir_32581359_1	AITD (Saevarsdottir, EUR)	IMD	NC_Mono_UT	Mono_NC_UT	Monocyte	Sorted cell	ENSG00000144843	ADPRH	4249	8.46146429510865e-10	1.04408856929793e-05	8.10333581542834e-05	0.999897881902272	1.06430077326817e-05	3:119502217	rs11714843	chr3.7		3	119502217	3:119581808	2.3704e-15	3:119502217	2.50000000000039e-11	5381	25154	0.999990782871755	0.938843814905538	118579963	120575073	ENSG00000144843.11	ADPRH	protein_coding	119579492	1	-77275	2316	-77275	1	1	1	118579963	120575073	1995110	173230
AITD_Saevarsdottir_32581359_1	AITD (Saevarsdottir, EUR)	IMD	NC_Mono_UT	Mono_NC_UT	Monocyte	Sorted cell	ENSG00000163389	POGLUT1	4269	2.55397400075685e-10	1.04401837320603e-05	2.44616974697493e-05	0.999949932249499	1.51656139037009e-05	3:119525008	rs1599795	chr3.7		3	119525008	3:119477487	1.80017e-13	3:119502217	2.50000000000039e-11	5440	25151	0.986255241333527	0.938843764883249	118468974	120468938	ENSG00000163389.10	POGLUT1	protein_coding	119468963	1	56045	8524	33254	2	0	2	118468974	120468938	1999964	173232
AITD_Saevarsdottir_32581359_1	AITD (Saevarsdottir, EUR)	IMD	NC_Mono_UT	Mono_NC_UT	Monocyte	Sorted cell	ENSG00000234076	TPRG1-AS1	4340	7.27131461247868e-37	6.60089984679671e-35	0.0108837722297663	0.988027963292114	0.0010882644781195	3:188397894	rs9815073	chr3.8		3	188397894	3:188933974	2.89696e-12	3:188397894	7.3000000000008e-42	5318	23011	0.998830961581189	0.997093128465305	187947702	189946864	ENSG00000234076.1	TPRG1-AS1	lncRNA	188947829	-1	549935	13855	549935	1	0	1	187947702	189947545	1999843	173236
AITD_Saevarsdottir_32581359_1	AITD (Saevarsdottir, EUR)	IMD	NC_Mono_UT	Mono_NC_UT	Monocyte	Sorted cell	ENSG00000071127	WDR1	6503	1.73268206931324e-15	3.02945885257591e-13	0.00568064843932878	0.993216266742104	0.00110308481826292	4:10715315	rs4293777	chr4.1		4	10715315	4:10106503	1.69362e-12	4:10715315	2.30000000000006e-19	7763	36268	0.937009108720846	0.99999999984426	9117002	11116352	ENSG00000071127.16	WDR1	protein_coding	10116799	-1	-598516	10296	-598516	4	1	4	9117002	11116577	1999575	173237
AITD_Saevarsdottir_32581359_1	AITD (Saevarsdottir, EUR)	IMD	NC_Mono_UT	Mono_NC_UT	Monocyte	Sorted cell	ENSG00000109667	SLC2A9	6649	2.22259324425431e-21	3.08361927964431e-13	7.207741863185e-09	0.999999969818809	2.29731434935496e-08	4:10715315	rs4293777	chr4.1		4	10715315	4:10018940	1.32004e-15	4:10715315	2.30000000000006e-19	7959	36666	0.999975876890841	0.999999999844261	9055172	11054300	ENSG00000109667.11	SLC2A9	protein_coding	10021497	-1	-693818	2557	-693818	6	0	6	9055172	11054300	1999128	173239
AITD_Saevarsdottir_32581359_1	AITD (Saevarsdottir, EUR)	IMD	NC_Mono_UT	Mono_NC_UT	Monocyte	Sorted cell	ENSG00000163682	RPL9	5368	4.42113584897951e-14	0.000648637769495424	6.81159527693209e-11	0.999349060946433	2.30121591112828e-06	4:39446922	rs7685429	chr4.3		4	39446922	4:39444929	5.13142e-25	4:40290296	3.70000000000003e-10	6364	24995	0.999999999834403	0.991013454292865	38459252	40455903	ENSG00000163682.15	RPL9	protein_coding	39458922	-1	12000	13993	-831374	0	0	21	38459252	40456469	1997217	173243
AITD_Saevarsdottir_32581359_1	AITD (Saevarsdottir, EUR)	IMD	NC_Mono_UT	Mono_NC_UT	Monocyte	Sorted cell	ENSG00000078177	N4BP2	4685	3.53008134392385e-06	0.000649396118296511	0.0054000473218937	0.99339586853975	0.000551157938715339	4:40290296	rs9683415	chr4.3		4	40290296	4:40148640	8.08764e-09	4:40290296	3.70000000000003e-10	5771	25156	0.995604144132599	0.991092868328248	39058024	41055643	ENSG00000078177.13	N4BP2	protein_coding	40056850	1	233446	91790	233446	5	1	5	39058024	41055643	1997619	173238
AITD_Saevarsdottir_32581359_1	AITD (Saevarsdottir, EUR)	IMD	NC_Mono_UT	Mono_NC_UT	Monocyte	Sorted cell	ENSG00000109814	UGDH	5318	6.68162332082644e-10	0.00064700346868088	1.03203148191063e-06	0.999349881617477	2.08221419738125e-06	4:40290296	rs9683415	chr4.3		4	40290296	4:39444717	7.13477e-13	4:40290296	3.70000000000003e-10	6336	24932	0.976354508668349	0.991013230630777	38528549	40528151	ENSG00000109814.11	UGDH	protein_coding	39527439	-1	-762857	82722	-762857	18	3	18	38528549	40528151	1999602	173240
AITD_Saevarsdottir_32581359_1	AITD (Saevarsdottir, EUR)	IMD	NC_Mono_UT	Mono_NC_UT	Monocyte	Sorted cell	ENSG00000145476	CYP4V2	5464	1.16476111540924e-12	5.20288573399772e-06	2.23867061945745e-07	0.999994528889011	4.43570275325508e-08	4:186086720	rs13137589	chr4.5		4	186086720	4:186245648	2.94488e-15	4:186086720	1.20000000000003e-12	6559	27486	0.999993853967813	0.999887760314894	185191743	187191190	ENSG00000145476.15	CYP4V2	protein_coding	186191567	1	-104847	54081	-104847	2	1	2	185191743	187191190	1999447	173242
AITD_Saevarsdottir_32581359_1	AITD (Saevarsdottir, EUR)	IMD	NC_Mono_UT	Mono_NC_UT	Monocyte	Sorted cell	ENSG00000164323	CFAP97	5610	2.37993664121708e-08	5.05477555268826e-06	0.00468432858946389	0.994909785283801	0.000400807551817962	4:186086720	rs13137589	chr4.5		4	186086720	4:185200313	3.51946e-09	4:186086720	1.20000000000003e-12	6769	26840	0.960983263712066	0.999887681962137	184215264	186209044	ENSG00000164323.12	CFAP97	protein_coding	185204000	-1	-882720	3687	-882720	12	0	12	184214838	186209044	1994206	173245
AITD_Saevarsdottir_32581359_1	AITD (Saevarsdottir, EUR)	IMD	NC_Mono_UT	Mono_NC_UT	Monocyte	Sorted cell	ENSG00000164187	LMBRD2	4519	5.56461075646596e-07	3.45776098955969e-05	0.0158168802373771	0.982834830023889	0.00131315566776252	5:35837132	rs12697352	chr5.1		5	35837132	5:36118813	1.68254e-09	5:35837132	3.89999999999999e-11	5555	24857	0.996245777829385	0.999657140629856	35152139	37151205	ENSG00000164187.6	LMBRD2	protein_coding	36151887	-1	314755	33074	314755	5	0	5	35152139	37151602	1999463	173251
AITD_Saevarsdottir_32581359_1	AITD (Saevarsdottir, EUR)	IMD	NC_Mono_UT	Mono_NC_UT	Monocyte	Sorted cell	ENSG00000250155	SLC1A3-AS1	3801	3.96327515200959e-48	3.40494985070061e-05	1.16393485735368e-43	0.999965853100367	9.74011292092549e-08	5:36702762	rs1025288	chr5.1		5	36702762	5:36702762	3.84248e-55	5:35837132	3.89999999999999e-11	4870	24058	1	0.99965683616367	35725407	37721763	ENSG00000250155.1	AC008957.1	lncRNA	36725218	-1	22456	22456	888086	0	0	12	35725407	37725119	1999712	173260
AITD_Saevarsdottir_32581359_1	AITD (Saevarsdottir, EUR)	IMD	NC_Mono_UT	Mono_NC_UT	Monocyte	Sorted cell	ENSG00000145703	IQGAP2	4607	4.75169573528958e-50	2.00704415643615e-06	2.36750455032321e-44	0.99999798761349	5.34236059137675e-09	5:76400832	rs6895725	chr5.2		5	76400832	5:76396178	1.09806e-55	5:77247778	2.90000000000004e-12	5736	24046	0.993626829240282	0.999998370160779	75404273	77400509	ENSG00000145703.15	IQGAP2	protein_coding	76403285	1	-2453	-7107	844493	0	0	14	75404273	77402033	1997760	173248
AITD_Saevarsdottir_32581359_1	AITD (Saevarsdottir, EUR)	IMD	NC_Mono_UT	Mono_NC_UT	Monocyte	Sorted cell	ENSG00000164251	F2RL1	4950	3.90138099714756e-15	2.03775825537923e-06	1.914541615789e-09	0.999997945765102	1.4562096476967e-08	5:76829977	rs2243051	chr5.2		5	76829977	5:76802777	7.7158e-17	5:77247778	2.90000000000004e-12	6112	24414	0.999997660531229	0.99999819467414	75818939	77818774	ENSG00000164251.4	F2RL1	protein_coding	76819030	1	10947	-16253	428748	0	0	9	75818939	77818774	1999835	173254
AITD_Saevarsdottir_32581359_1	AITD (Saevarsdottir, EUR)	IMD	NC_Mono_UT	Mono_NC_UT	Monocyte	Sorted cell	ENSG00000164220	F2RL2	4940	8.34090058372099e-11	2.06562999975795e-06	4.03776386062397e-05	0.99995510823124	2.44841674500466e-06	5:77247778	rs10036386	chr5.2		5	77247778	5:76403774	1.32938e-10	5:77247778	2.90000000000004e-12	6075	24749	0.972356620276238	0.999998199403203	75623584	77619724	ENSG00000164220.6	F2RL2	protein_coding	76623403	-1	-624375	219629	-624375	12	1	12	75623584	77622166	1998582	173253
AITD_Saevarsdottir_32581359_1	AITD (Saevarsdottir, EUR)	IMD	NC_Mono_UT	Mono_NC_UT	Monocyte	Sorted cell	ENSG00000171530	TBCA	4319	6.33779388474706e-08	1.89475451844826e-06	0.0322632873472343	0.964544426246365	0.00319032827394416	5:77247778	rs10036386	chr5.2		5	77247778	5:77683607	6.00596e-09	5:77247778	2.90000000000004e-12	5302	23535	0.934453794512499	0.999998202272729	76869214	78866837	ENSG00000171530.13	TBCA	protein_coding	77776339	-1	528561	92732	528561	2	0	2	76869214	78866842	1997628	173257
AITD_Saevarsdottir_32581359_1	AITD (Saevarsdottir, EUR)	IMD	NC_Mono_UT	Mono_NC_UT	Monocyte	Sorted cell	ENSG00000171643	S100Z	4948	9.73031650290383e-10	2.03812136337755e-06	0.000477167792875807	0.999480170998801	4.0622113927155e-05	5:77247778	rs10036386	chr5.2		5	77247778	5:76891483	2.82147e-10	5:77247778	2.90000000000004e-12	6097	24431	0.999682889090017	0.999998195750863	75850310	77849916	ENSG00000171643.13	S100Z	protein_coding	76850014	1	397764	41469	397764	8	0	8	75850222	77849916	1999694	173258
AITD_Saevarsdottir_32581359_1	AITD (Saevarsdottir, EUR)	IMD	NC_Mono_UT	Mono_NC_UT	Monocyte	Sorted cell	ENSG00000164253	WDR41	4514	2.72987713547119e-19	2.00704372866567e-06	1.3601454695169e-13	0.999997911631687	8.13244455410481e-08	5:77501072	rs111907131	chr5.2		5	77501072	5:77425929	1.74262e-27	5:77247778	2.90000000000004e-12	5517	24046	0.999999999227343	0.999998171927922	76620778	78620525	ENSG00000164253.13	WDR41	protein_coding	77492316	-1	-8756	66387	244538	0	0	0	76620778	78620525	1999747	173255
AITD_Saevarsdottir_32581359_1	AITD (Saevarsdottir, EUR)	IMD	NC_Mono_UT	Mono_NC_UT	Monocyte	Sorted cell	ENSG00000145730	PAM	4289	3.19443627300633e-15	2.52089983607324e-05	1.26714887562014e-10	0.999974680836447	1.1003847678004e-07	5:102782376	rs2431319	chr5.3		5	102782376	5:102782303	1.69524e-18	5:103286752	4.60000000000006e-11	5143	25166	0.999173332525301	0.958648817779	101754090	103753456	ENSG00000145730.20	PAM	protein_coding	102755305	1	27071	26998	531447	0	0	3	101754090	103753456	1999366	173250
AITD_Saevarsdottir_32581359_1	AITD (Saevarsdottir, EUR)	IMD	NC_Mono_UT	Mono_NC_UT	Monocyte	Sorted cell	ENSG00000145725	PPIP5K2	3821	1.11576701965156e-07	2.50549310658957e-05	0.00441349279000878	0.991061375544869	0.00449996515735334	5:103260136	rs28157	chr5.3		5	103260136	5:103099556	3.01019e-09	5:103286752	4.60000000000006e-11	4655	25237	0.993550793680277	0.95864949873712	102120223	104120062	ENSG00000145725.19	PPIP5K2	protein_coding	103120301	1	139835	-20745	166451	1	1	1	102120223	104120062	1999839	173249
AITD_Saevarsdottir_32581359_1	AITD (Saevarsdottir, EUR)	IMD	NC_Mono_UT	Mono_NC_UT	Monocyte	Sorted cell	ENSG00000112874	NUDT12	3463	1.66288217139884e-05	7.11204301716629e-06	0.673564027334944	0.288047988447669	0.0383642433526556	5:103286752	rs1991797	chr5.3		5	103286752	5:103563927	0.000638426	5:103286752	4.60000000000006e-11	4298	24645	0.9067850877214	0.958654872879641	102562971	104562609	ENSG00000112874.9	NUDT12	protein_coding	103562789	-1	276037	-1138	276037	1	0	1	102562971	104562609	1999638	173246
AITD_Saevarsdottir_32581359_1	AITD (Saevarsdottir, EUR)	IMD	NC_Mono_UT	Mono_NC_UT	Monocyte	Sorted cell	ENSG00000164615	CAMLG	3577	5.91864648295215e-15	3.54655532559747e-08	1.66884333416646e-07	0.999999785653822	1.19962887510723e-08	5:134087804	rs244688	chr5.5		5	134087804	5:134741122	9.63361e-15	5:134087804	1.10000000000002e-13	4545	22530	0.999967891177744	0.999999956861973	133738787	135738340	ENSG00000164615.4	CAMLG	protein_coding	134738548	1	-650744	2574	-650744	16	0	16	133738787	135738340	1999553	173256
AITD_Saevarsdottir_32581359_1	AITD (Saevarsdottir, EUR)	IMD	NC_Mono_UT	Mono_NC_UT	Monocyte	Sorted cell	ENSG00000119048	UBE2B	3813	3.8789855794058e-10	7.97088198176469e-09	0.0106054825231066	0.217266220193534	0.772128288924581	5:134095924	rs244676	chr5.5		5	134095924	5:134179281	5.10776e-11	5:134087804	1.10000000000002e-13	4698	23235	0.992910313341732	0.999999956605545	133371835	135370905	ENSG00000119048.7	UBE2B	protein_coding	134371569	1	-275645	-192288	-283765	7	5	7	133371835	135370905	1999070	173247
AITD_Saevarsdottir_32581359_1	AITD (Saevarsdottir, EUR)	IMD	NC_Mono_UT	Mono_NC_UT	Monocyte	Sorted cell	ENSG00000112679	DUSP22	2780	2.82919128746517e-22	1.58126982304835e-08	1.7891894191594e-14	0.999999981888912	2.29836903775458e-09	6:255562	rs17133698	chr6.1		6	255562	6:252145	7.34614e-22	6:408079	2.50000000000004e-14	3552	14939	0.995841384169801	0.999999066313804	148039	1290153	ENSG00000112679.14	DUSP22	protein_coding	292487	1	-36925	-40342	115592	1	1	1	148039	1291588	1143549	173276
AITD_Saevarsdottir_32581359_1	AITD (Saevarsdottir, EUR)	IMD	NC_Mono_UT	Mono_NC_UT	Monocyte	Sorted cell	ENSG00000112685	EXOC2	3785	1.73387985709683e-12	2.15421335863071e-08	8.04808401478731e-05	0.999912993640864	6.50397512029877e-06	6:408079	rs1050976	chr6.1		6	408079	6:692805	9.04728e-15	6:408079	2.50000000000004e-14	4786	20354	0.999938577794375	0.999999062611714	148039	1692688	ENSG00000112685.13	EXOC2	protein_coding	693139	-1	285060	334	285060	5	0	5	148039	1692688	1544649	173277
AITD_Saevarsdottir_32581359_1	AITD (Saevarsdottir, EUR)	IMD	NC_Mono_UT	Mono_NC_UT	Monocyte	Sorted cell	ENSG00000219712	MARK2P18	3683	5.73411823433968e-20	2.11576865173094e-08	2.71018199826375e-12	0.999999978736341	1.03263789190085e-10	6:686110	rs7765892	chr6.1		6	686110	6:668627	3.67855e-22	6:408079	2.50000000000004e-14	4671	19989	0.999999992517196	0.999999062817224	148039	1670090	ENSG00000219712.1	AL357054.1	processed_pseudogene	670307	-1	-15803	1680	262228	0	0	3	148039	1670090	1522051	173290
AITD_Saevarsdottir_32581359_1	AITD (Saevarsdottir, EUR)	IMD	NC_Mono_UT	Mono_NC_UT	Monocyte	Sorted cell	ENSG00000272463	AL357054.4	3848	3.66093415185064e-19	2.17927346179049e-08	1.67988741897071e-11	0.999999977903706	2.86760631393213e-10	6:711150	rs2244443	chr6.1		6	711150	6:711150	9.49346e-22	6:408079	2.50000000000004e-14	4863	20589	0.999999999998045	0.999999062459464	148039	1710832	ENSG00000272463.1	AL357054.4	lncRNA	711811	-1	661	661	303732	0	0	6	148039	1711046	1563007	173293
AITD_Saevarsdottir_32581359_1	AITD (Saevarsdottir, EUR)	IMD	NC_Mono_UT	Mono_NC_UT	Monocyte	Sorted cell	ENSG00000065060	BLTP3A	4634	7.4766790255235e-32	3.13695260948299e-07	9.85430879691653e-26	0.413023592884784	0.586976093419962	6:34825347	rs9469899	chr6.2		6	34825347	6:34731193	2.0075e-38	6:35568418	6.00000000000014e-13	5686	27384	0.991486772474693	0.99865009638126	33792129	35791789	ENSG00000065060.16	UHRF1BP1	protein_coding	34792083	1	33264	-60890	776335	0	1	15	33792129	35791789	1999660	173268
AITD_Saevarsdottir_32581359_1	AITD (Saevarsdottir, EUR)	IMD	NC_Mono_UT	Mono_NC_UT	Monocyte	Sorted cell	ENSG00000023892	DEF6	4035	3.32543553960531e-37	7.010657801418e-07	4.74339675180003e-31	0.999999279693416	1.92408053198758e-08	6:35311019	rs10755687	chr6.2		6	35311019	6:35316181	3.16804e-45	6:35568418	6.00000000000014e-13	5065	25303	0.994500670619202	0.999500204437291	34300330	36297691	ENSG00000023892.10	DEF6	protein_coding	35297818	1	13201	18363	270600	0	0	6	34299762	36297691	1997929	173263
AITD_Saevarsdottir_32581359_1	AITD (Saevarsdottir, EUR)	IMD	NC_Mono_UT	Mono_NC_UT	Monocyte	Sorted cell	ENSG00000112033	PPARD	4100	5.74476191372197e-21	6.9992985669101e-07	8.20761939976174e-15	0.999999296143101	3.92703217138477e-09	6:35420702	rs2076169	chr6.2		6	35420702	6:35410145	1.81954e-24	6:35568418	6.00000000000014e-13	5123	25262	0.999999999996436	0.999500219839141	34342699	36342305	ENSG00000112033.13	PPARD	protein_coding	35342558	1	78144	67587	225860	0	0	5	34342699	36342305	1999606	173271
AITD_Saevarsdottir_32581359_1	AITD (Saevarsdottir, EUR)	IMD	NC_Mono_UT	Mono_NC_UT	Monocyte	Sorted cell	ENSG00000064999	ANKS1A	4441	1.94458356199553e-08	7.25205142285153e-07	0.0260453531782907	0.971322932900231	0.00263096927049925	6:35568418	rs6457834	chr6.2		6	35568418	6:34870800	1.47157e-08	6:35568418	6.00000000000014e-13	5467	26947	0.992439521551607	0.999499074005832	33889652	35889055	ENSG00000064999.13	ANKS1A	protein_coding	34889255	1	679163	-18455	679163	13	1	13	33889652	35889055	1999403	173267
AITD_Saevarsdottir_32581359_1	AITD (Saevarsdottir, EUR)	IMD	NC_Mono_UT	Mono_NC_UT	Monocyte	Sorted cell	ENSG00000112053	SLC26A8	4682	8.35443127786176e-13	1.16246288882538e-06	7.18682305751589e-07	0.999998062667772	5.61861969632472e-08	6:35568418	rs6457834	chr6.2		6	35568418	6:36108503	2.21746e-15	6:35568418	6.00000000000014e-13	5774	25789	0.999999919664445	0.999380848145212	35026909	37024461	ENSG00000112053.13	SLC26A8	protein_coding	36024641	-1	456223	-83862	456223	11	2	11	35026909	37024619	1997710	173272
AITD_Saevarsdottir_32581359_1	AITD (Saevarsdottir, EUR)	IMD	NC_Mono_UT	Mono_NC_UT	Monocyte	Sorted cell	ENSG00000112079	STK38	4623	2.28858943660864e-07	1.59682842989968e-06	0.12329063499486	0.860228641254304	0.0164788980634617	6:35568418	rs6457834	chr6.2		6	35568418	6:36377203	1.38626e-07	6:35568418	6.00000000000014e-13	5731	25370	0.904227789292323	0.999066011780974	35547659	37547466	ENSG00000112079.8	STK38	protein_coding	36547479	-1	979061	170276	979061	23	4	23	35547659	37547466	1999807	173273
AITD_Saevarsdottir_32581359_1	AITD (Saevarsdottir, EUR)	IMD	NC_Mono_UT	Mono_NC_UT	Monocyte	Sorted cell	ENSG00000198755	RPL10A	4249	1.41390114023143e-12	6.96077193852537e-07	2.03123586364898e-06	0.999997043309418	2.29376112022631e-07	6:35568418	rs6457834	chr6.2		6	35568418	6:35469148	1.01606e-23	6:35568418	6.00000000000014e-13	5260	25123	0.999999049709857	0.999500265883726	34468418	36467227	ENSG00000198755.10	RPL10A	protein_coding	35468401	1	100017	747	100017	3	0	3	34468418	36467896	1999478	173288
AITD_Saevarsdottir_32581359_1	AITD (Saevarsdottir, EUR)	IMD	NC_Mono_UT	Mono_NC_UT	Monocyte	Sorted cell	ENSG00000010030	ETV7	4762	1.55986688675042e-27	1.16476023148974e-06	1.33921559273566e-21	0.999998831345359	3.89441135850626e-09	6:36386157	rs9368924	chr6.2		6	36386157	6:36386157	2.06445e-42	6:35568418	6.00000000000014e-13	5857	25840	0.999669421353687	0.999382266569583	35388207	37387489	ENSG00000010030.13	ETV7	protein_coding	36387669	-1	1512	1512	819251	1	1	20	35388207	37387489	1999282	173261
AITD_Saevarsdottir_32581359_1	AITD (Saevarsdottir, EUR)	IMD	NC_Mono_UT	Mono_NC_UT	Monocyte	Sorted cell	ENSG00000010810	FYN	3700	4.27409935575921e-07	0.000698746399444972	0.000610804701486082	0.998567192055681	0.000122829433451592	6:111777693	rs7758816	chr6.4		6	111777693	6:111976847	9.68975e-11	6:111777693	7.89999999999995e-10	4568	22481	0.992626609889	0.999125474817237	110873500	112872851	ENSG00000010810.17	FYN	protein_coding	111873452	-1	95759	-103395	95759	0	2	0	110873500	112872851	1999351	173262
AITD_Saevarsdottir_32581359_1	AITD (Saevarsdottir, EUR)	IMD	NC_Mono_UT	Mono_NC_UT	Monocyte	Sorted cell	ENSG00000197498	RPF2	3781	8.48114333531076e-07	0.00070127842867222	0.00120692117754712	0.997964140191588	0.000126812087859343	6:111780522	rs9384805	chr6.4		6	111780522	6:111020895	3.03614e-11	6:111777693	7.89999999999995e-10	4619	22576	0.996866612608873	0.999143819373618	109982415	111980874	ENSG00000197498.12	RPF2	protein_coding	110982038	1	798484	38857	795655	13	0	13	109982415	111981031	1998616	173287
AITD_Saevarsdottir_32581359_1	AITD (Saevarsdottir, EUR)	IMD	NC_Mono_UT	Mono_NC_UT	Monocyte	Sorted cell	ENSG00000227012	LINC02527	3698	2.98459482170467e-34	0.000697909458969076	4.27340711510859e-31	0.999281769140744	2.03214002820676e-05	6:111928907	rs9400515	chr6.4		6	111928907	6:111908951	2.98895e-41	6:111777693	7.89999999999995e-10	4580	22438	1	0.999125604286599	110903754	112899597	ENSG00000227012.2	LINC02527	lncRNA	111909420	-1	-19487	469	131727	0	0	2	110902721	112899597	1996876	173291
AITD_Saevarsdottir_32581359_1	AITD (Saevarsdottir, EUR)	IMD	NC_Mono_UT	Mono_NC_UT	Monocyte	Sorted cell	ENSG00000112339	HBS1L	3603	2.13772225850138e-26	5.31201606407602e-06	4.02429292823207e-21	0.999994671711937	1.6271999793948e-08	6:135023657	rs13209780	chr6.5		6	135023657	6:135023317	6.99718e-32	6:135794369	9.50000000000009e-12	4578	22983	0.995388819875565	0.952836865016521	134103463	136099143	ENSG00000112339.14	HBS1L	protein_coding	135054822	-1	31165	31505	-739547	0	0	7	134103463	136102845	1999382	173274
AITD_Saevarsdottir_32581359_1	AITD (Saevarsdottir, EUR)	IMD	NC_Mono_UT	Mono_NC_UT	Monocyte	Sorted cell	ENSG00000135541	AHI1	3291	4.59031596850216e-25	2.94893952716376e-06	8.9251928972474e-20	0.572994059525911	0.427002991534564	6:135581461	rs761357	chr6.5		6	135581461	6:135497759	2.3725e-30	6:135794369	9.50000000000009e-12	4285	22252	1	0.952837072328976	134498125	136497724	ENSG00000135541.20	AHI1	protein_coding	135497740	-1	-83721	-19	-296629	1	0	2	134498125	136497724	1999599	173282
AITD_Saevarsdottir_32581359_1	AITD (Saevarsdottir, EUR)	IMD	NC_Mono_UT	Mono_NC_UT	Monocyte	Sorted cell	ENSG00000197442	MAP3K5	3739	5.08013325738007e-08	1.30460952690973e-05	0.00387713638941617	0.995672114285641	0.000437652428340064	6:135794369	rs9494389	chr6.5		6	135794369	6:136823614	1.80935e-08	6:135794369	9.50000000000009e-12	4993	21695	0.984708688620015	0.999973842069489	135792678	137791576	ENSG00000197442.9	MAP3K5	protein_coding	136792477	-1	998108	-31137	998108	12	1	12	135792678	137791576	1998898	173286
AITD_Saevarsdottir_32581359_1	AITD (Saevarsdottir, EUR)	IMD	NC_Mono_UT	Mono_NC_UT	Monocyte	Sorted cell	ENSG00000111961	SASH1	5018	1.01432259755881e-17	1.28068932606734e-11	7.92012122884505e-07	0.999998889976508	3.17998564598961e-07	6:148193165	rs6914622	chr6.6		6	148193165	6:148407586	5.37411e-16	6:148193165	2.2000000000001e-18	6011	25079	0.930624264586253	0.999999864307077	147274418	149272003	ENSG00000111961.17	SASH1	protein_coding	148342838	1	-149673	64748	-149673	1	0	1	147274418	149272003	1997585	173270
AITD_Saevarsdottir_32581359_1	AITD (Saevarsdottir, EUR)	IMD	NC_Mono_UT	Mono_NC_UT	Monocyte	Sorted cell	ENSG00000026297	RNASET2	6007	6.39169122116801e-40	1.91116495614587e-31	2.80781085234024e-09	0.839440742042692	0.160559255149502	6:166956742	rs2247314	chr6.8		6	166956742	6:166957500	7.70225e-20	6:166957044	1.70000000000017e-37	7435	27598	0.999999996468555	0.944599205726462	165958004	167957101	ENSG00000026297.15	RNASET2	protein_coding	166956550	-1	-192	-950	-494	0	0	0	165958004	167957101	1999097	173264
AITD_Saevarsdottir_32581359_1	AITD (Saevarsdottir, EUR)	IMD	NC_Mono_UT	Mono_NC_UT	Monocyte	Sorted cell	ENSG00000130396	AFDN	6322	4.12450569394824e-49	2.42898673785345e-31	1.69803549343096e-18	1	5.21256735547636e-19	6:166957044	rs2757041	chr6.8		6	166957044	6:167706443	5.47304e-28	6:166957044	1.70000000000017e-37	7714	29448	0.999999999999615	0.944599205726458	166827011	168795664	ENSG00000130396.20	AFDN	protein_coding	167826911	1	-869867	-120468	-869867	12	0	12	166827011	168795664	1968653	173281
AITD_Saevarsdottir_32581359_1	AITD (Saevarsdottir, EUR)	IMD	NC_Mono_UT	Mono_NC_UT	Monocyte	Sorted cell	ENSG00000198818	SFT2D1	6044	1.81769937027866e-35	2.29492216436764e-31	7.91984504295598e-05	0.999913854505491	6.94704408157876e-06	6:166957044	rs2757041	chr6.7		6	166957044	6:166334024	7.40672e-13	6:166957044	1.70000000000017e-37	7389	27825	0.999685740071831	0.944599205726462	165343247	167341487	ENSG00000198818.9	SFT2D1	protein_coding	166342545	-1	-614499	8521	-614499	9	1	9	165343247	167342168	1998921	173289
AITD_Saevarsdottir_32581359_1	AITD (Saevarsdottir, EUR)	IMD	NC_Mono_UT	Mono_NC_UT	Monocyte	Sorted cell	ENSG00000198818	SFT2D1	6044	1.81769937027866e-35	2.29492216436764e-31	7.91984504295598e-05	0.999913854505491	6.94704408157876e-06	6:166957044	rs2757041	chr6.8		6	166957044	6:166334024	7.40672e-13	6:166957044	1.70000000000017e-37	7389	27825	0.999685740071831	0.944599205726462	165343247	167341487	ENSG00000198818.9	SFT2D1	protein_coding	166342545	-1	-614499	8521	-614499	9	1	9	165343247	167342168	1998921	173289
AITD_Saevarsdottir_32581359_1	AITD (Saevarsdottir, EUR)	IMD	NC_Mono_UT	Mono_NC_UT	Monocyte	Sorted cell	ENSG00000146833	TRIM4	2262	8.89061387841944e-31	8.66415694387964e-05	1.02604791472002e-26	0.999912973807488	3.8462307946036e-07	7:99889448	rs2572011	chr7.2		7	99889448	7:99886672	1.86632e-37	7:100715101	4.19999999999952e-10	3080	23340	0.980971732881232	0.952873768791379	98924423	100919567	ENSG00000146833.15	TRIM4	protein_coding	99919530	-1	30082	32858	-795571	0	0	59	98921607	100919567	1997960	173301
AITD_Saevarsdottir_32581359_1	AITD (Saevarsdottir, EUR)	IMD	NC_Mono_UT	Mono_NC_UT	Monocyte	Sorted cell	ENSG00000106290	TAF6	2497	6.02356809070586e-11	9.54786376900872e-05	6.30819509377505e-07	0.99990215758437	1.73289819432087e-06	7:100017147	rs35414630	chr7.2		7	100017147	7:100007730	8.17262e-17	7:100715101	4.19999999999952e-10	3359	25721	0.982467456562781	0.952863470496438	99120062	101119358	ENSG00000106290.14	TAF6	protein_coding	100119358	-1	102211	111628	-595743	8	9	44	99120062	101119358	1999296	173296
AITD_Saevarsdottir_32581359_1	AITD (Saevarsdottir, EUR)	IMD	NC_Mono_UT	Mono_NC_UT	Monocyte	Sorted cell	ENSG00000121716	PILRB	2653	6.00064869819584e-08	9.86325186219925e-05	0.000607905295091172	0.999212413503254	8.09886765449964e-05	7:100715101	rs534043	chr7.2		7	100715101	7:100288886	1.09652e-23	7:100715101	4.19999999999952e-10	3591	26589	0.99718030564378	0.952861928421138	99352727	101352142	ENSG00000121716.20	PILRB	protein_coding	100358117	1	356984	-69231	356984	26	4	26	99352727	101352142	1999415	173297
AITD_Saevarsdottir_32581359_1	AITD (Saevarsdottir, EUR)	IMD	NC_Mono_UT	Mono_NC_UT	Monocyte	Sorted cell	ENSG00000146830	GIGYF1	3512	1.16303326115175e-06	0.000103437333128314	0.0111005700733796	0.987256456939549	0.00153837262068259	7:100715101	rs534043	chr7.2		7	100715101	7:100724167	1.55157e-09	7:100715101	4.19999999999952e-10	4451	28222	0.956046264820376	0.952861192976422	99689566	101687677	ENSG00000146830.9	GIGYF1	protein_coding	100694250	-1	-20851	-29917	-20851	1	2	1	99689552	101688921	1999369	173300
AITD_Saevarsdottir_32581359_1	AITD (Saevarsdottir, EUR)	IMD	NC_Mono_UT	Mono_NC_UT	Monocyte	Sorted cell	ENSG00000166997	CNPY4	2497	7.00975745749781e-05	1.80998077139457e-05	0.734098410378541	0.189491295428047	0.0763220968111236	7:100715101	rs534043	chr7.2		7	100715101	7:99977115	0.000190212	7:100715101	4.19999999999952e-10	3359	25721	0.910230729546853	0.952863470496438	99120062	101119358	ENSG00000166997.7	CNPY4	protein_coding	100119634	1	595467	-142519	595467	43	11	43	99120062	101119358	1999296	173305
AITD_Saevarsdottir_32581359_1	AITD (Saevarsdottir, EUR)	IMD	NC_Mono_UT	Mono_NC_UT	Monocyte	Sorted cell	ENSG00000168090	COPS6	2449	5.5593835123134e-05	3.18589954320778e-05	0.587898808737167	0.33684642236914	0.0751673160631384	7:100715101	rs534043	chr7.2		7	100715101	7:100137741	1.96445e-14	7:100715101	4.19999999999952e-10	3289	25472	0.935440292646723	0.9528639766059	99088954	101088644	ENSG00000168090.9	COPS6	protein_coding	100088969	1	626132	48772	626132	50	10	50	99088954	101088644	1999690	173306
AITD_Saevarsdottir_32581359_1	AITD (Saevarsdottir, EUR)	IMD	NC_Mono_UT	Mono_NC_UT	Monocyte	Sorted cell	ENSG00000176125	UFSP1	3702	9.46175070408893e-07	0.000106504295421616	0.00879547751849718	0.99004452553905	0.00105254647196157	7:100715101	rs534043	chr7.2		7	100715101	7:100841905	2.76036e-08	7:100715101	4.19999999999952e-10	4682	28977	0.999060721564918	0.952859923378416	99890920	101889593	ENSG00000176125.4	UFSP1	protein_coding	100889715	-1	174614	47810	174614	7	4	7	99890920	101889593	1998673	173307
AITD_Saevarsdottir_32581359_1	AITD (Saevarsdottir, EUR)	IMD	NC_Mono_UT	Mono_NC_UT	Monocyte	Sorted cell	ENSG00000214253	FIS1	3913	6.75614616084157e-05	2.82913689865472e-05	0.619214249251187	0.25921336806234	0.121476529855878	7:100715101	rs534043	chr7.2		7	100715101	7:101245098	2.85323e-08	7:100715101	4.19999999999952e-10	4939	29390	0.900217960378976	0.952860414474583	100253646	102249553	ENSG00000214253.8	FIS1	protein_coding	101245081	-1	529980	-17	529980	22	0	22	100253646	102251437	1997791	173310
AITD_Saevarsdottir_32581359_1	AITD (Saevarsdottir, EUR)	IMD	NC_Mono_UT	Mono_NC_UT	Monocyte	Sorted cell	ENSG00000214309	MBLAC1	2502	3.63546571707447e-05	5.51406679564959e-05	0.380532627344132	0.577137333004351	0.0422385443263896	7:100715101	rs534043	chr7.2		7	100715101	7:100232204	7.61877e-08	7:100715101	4.19999999999952e-10	3361	25734	0.952108274571747	0.952863453651528	99127107	101126257	ENSG00000214309.4	MBLAC1	protein_coding	100126967	1	588134	105237	588134	42	10	42	99127107	101126257	1999150	173311
AITD_Saevarsdottir_32581359_1	AITD (Saevarsdottir, EUR)	IMD	NC_Mono_UT	Mono_NC_UT	Monocyte	Sorted cell	ENSG00000221838	AP4M1	2459	1.28145661305803e-08	9.49032162121942e-05	0.00013499330706127	0.999745026517212	2.50641449473371e-05	7:100715101	rs534043	chr7.2		7	100715101	7:100107204	6.70847e-14	7:100715101	4.19999999999952e-10	3303	25570	0.961338819173538	0.952863805535602	99101800	101100618	ENSG00000221838.9	AP4M1	protein_coding	100101643	1	613458	5561	613458	45	0	45	99101800	101100933	1999133	173312
AITD_Saevarsdottir_32581359_1	AITD (Saevarsdottir, EUR)	IMD	NC_Mono_UT	Mono_NC_UT	Monocyte	Sorted cell	ENSG00000242294	STAG3L5P	2594	3.61395749823818e-06	9.40824331586087e-05	0.0367888667930069	0.957723321314139	0.00539011550219814	7:100715101	rs534043	chr7.2		7	100715101	7:100288886	8.33865e-16	7:100715101	4.19999999999952e-10	3520	26461	0.991792445588662	0.952862374875723	99336295	101336074	ENSG00000242294.6	STAG3L5P	transcribed_unprocessed_pseudogene	100338197	1	376904	-49311	376904	27	3	27	99336295	101336074	1999779	173314
AITD_Saevarsdottir_32581359_1	AITD (Saevarsdottir, EUR)	IMD	NC_Mono_UT	Mono_NC_UT	Monocyte	Sorted cell	ENSG00000196411	EPHB4	3669	6.8529759614662e-40	0.000107489173766896	6.37480584999919e-36	0.99989058283761	1.92798863064207e-06	7:100813035	rs314358	chr7.2		7	100813035	7:100813035	2.07491e-47	7:100715101	4.19999999999952e-10	4644	28957	1	0.952859710659769	99832220	101826326	ENSG00000196411.9	EPHB4	protein_coding	100827523	-1	14488	14488	112422	0	0	2	99829227	101826326	1997099	173309
AITD_Saevarsdottir_32581359_1	AITD (Saevarsdottir, EUR)	IMD	NC_Mono_UT	Mono_NC_UT	Monocyte	Sorted cell	ENSG00000253958	CLDN23	4974	4.72617254313056e-21	1.31805332805189e-14	3.58572024968687e-07	0.999999569470134	7.19578252755449e-08	8:8450534	rs2921071	chr8.1		8	8450534	8:8670696	2.77608e-14	8:8450534	2.49999999999999e-21	5929	35670	0.989873366480357	0.999178141253646	7833090	9701901	ENSG00000253958.1	CLDN23	protein_coding	8701937	1	-251403	-31241	-251403	0	0	0	7833090	9701901	1868811	173322
AITD_Saevarsdottir_32581359_1	AITD (Saevarsdottir, EUR)	IMD	NC_Mono_UT	Mono_NC_UT	Monocyte	Sorted cell	ENSG00000178538	CA8	4092	5.10820168912271e-22	3.29776968692683e-05	4.89922168279366e-18	0.31573347790077	0.68423354440236	8:60385446	rs6995041	chr8.4		8	60385446	8:60385446	1.52933e-26	8:60605840	4.89999999999991e-10	5092	24786	0.999999999999998	0.982334654718688	59281473	61281333	ENSG00000178538.9	CA8	protein_coding	60281400	-1	-104046	-104046	-324440	0	0	3	59281473	61281333	1999860	173321
AITD_Saevarsdottir_32581359_1	AITD (Saevarsdottir, EUR)	IMD	NC_Mono_UT	Mono_NC_UT	Monocyte	Sorted cell	ENSG00000104388	RAB2A	4016	5.25106845786849e-27	8.56918272594236e-06	5.05476641556971e-23	0.0817447476391182	0.918246683178153	8:60483273	rs6992869	chr8.4		8	60483273	8:60480165	8.9539e-37	8:60605840	4.89999999999991e-10	4962	24695	0.999999999999997	0.982337607396346	59517361	61516517	ENSG00000104388.14	RAB2A	protein_coding	60516987	1	-33714	-36822	88853	1	1	1	59517361	61516517	1999156	173316
AITD_Saevarsdottir_32581359_1	AITD (Saevarsdottir, EUR)	IMD	NC_Mono_UT	Mono_NC_UT	Monocyte	Sorted cell	ENSG00000171316	CHD7	4142	6.05517580649696e-07	0.000102448020233598	0.00582623049777602	0.985738010997629	0.00833270496677995	8:60627839	rs2625446	chr8.4		8	60627839	8:60537486	1.09475e-08	8:60605840	4.89999999999991e-10	5052	24706	0.929073727373915	0.982339224253844	59680009	61678441	ENSG00000171316.11	CHD7	protein_coding	60678740	1	-50901	-141254	-72900	1	2	1	59678796	61678441	1999645	173320
AITD_Saevarsdottir_32581359_1	AITD (Saevarsdottir, EUR)	IMD	NC_Mono_UT	Mono_NC_UT	Monocyte	Sorted cell	ENSG00000254802	AC022182.3	4113	3.02018179487443e-12	0.00010335513115227	2.92183622812702e-08	0.999895989447045	6.26200421103157e-07	8:60949549	rs13278731	chr8.4		8	60949549	8:60949549	8.79301e-19	8:60605840	4.89999999999991e-10	4940	24572	0.99624897897139	0.982343988383747	59968087	61967628	ENSG00000254802.1	AC022182.2	lncRNA	60967833	-1	18284	18284	361993	0	0	7	59968087	61967628	1999541	173323
AITD_Saevarsdottir_32581359_1	AITD (Saevarsdottir, EUR)	IMD	NC_Mono_UT	Mono_NC_UT	Monocyte	Sorted cell	ENSG00000008513	ST3GAL1	4356	1.10220572246539e-08	2.91267376688456e-07	0.0362998734087875	0.95925219748023	0.0044476268215485	8:132905343	rs2068128	chr8.7		8	132905343	8:133478606	3.29107e-09	8:132905343	4.90000000000004e-13	5522	27017	0.994123362544125	0.968185145154268	132572310	134571776	ENSG00000008513.14	ST3GAL1	protein_coding	133571887	-1	666544	93281	666544	7	1	7	132572107	134571776	1999669	173315
AITD_Saevarsdottir_32581359_1	AITD (Saevarsdottir, EUR)	IMD	NC_Mono_UT	Mono_NC_UT	Monocyte	Sorted cell	ENSG00000155926	SLA	4385	1.12507306400449e-10	2.88568239369599e-07	0.000389714065972313	0.999571513194894	3.84840583874474e-05	8:132905343	rs2068128	chr8.7		8	132905343	8:133052528	2.02543e-16	8:132905343	4.90000000000004e-13	5422	25687	0.999907374705653	0.968185154322878	132103400	134101368	ENSG00000155926.13	SLA	protein_coding	133102602	-1	197259	50074	197259	2	1	2	132103400	134102811	1999411	173319
AITD_Saevarsdottir_32581359_1	AITD (Saevarsdottir, EUR)	IMD	NC_Mono_UT	Mono_NC_UT	Monocyte	Sorted cell	ENSG00000104419	NDRG1	4423	2.18053271283774e-29	2.9500782263813e-07	7.39143811939391e-23	0.999999703249701	1.74247711896421e-09	8:133291638	rs3802253	chr8.7		8	133291638	8:133291638	5.34379e-34	8:132905343	4.90000000000004e-13	5521	26249	0.999999999999998	0.96818514929267	132302575	134301521	ENSG00000104419.14	NDRG1	protein_coding	133297252	-1	5614	5614	391909	0	0	4	132302129	134301521	1999392	173317
AITD_Saevarsdottir_32581359_1	AITD (Saevarsdottir, EUR)	IMD	NC_Mono_UT	Mono_NC_UT	Monocyte	Sorted cell	ENSG00000107020	PLGRKT	4391	1.14267652334278e-13	2.71452730108419e-05	4.20937132769729e-09	0.999972709244407	1.41273094575477e-07	9:5372724	rs9299013	chr9.1		9	5372724	9:5381870	1.10277e-16	9:5438435	9.40000000000039e-12	5566	30322	0.999999996945838	0.996020814898701	4437880	6437689	ENSG00000107020.9	PLGRKT	protein_coding	5437925	-1	65201	56055	-510	0	0	0	4437880	6437689	1999809	173326
AITD_Saevarsdottir_32581359_1	AITD (Saevarsdottir, EUR)	IMD	NC_Mono_UT	Mono_NC_UT	Monocyte	Sorted cell	ENSG00000147853	AK3	5473	5.35943732960948e-06	2.32163052572027e-05	0.184200933074325	0.797920744138002	0.0178497470450875	9:5438435	rs911760	chr9.1		9	5438435	9:4740456	8.79707e-08	9:5438435	9.40000000000039e-12	6730	32500	0.969914035613106	0.996018312399609	3742447	5741493	ENSG00000147853.16	AK3	protein_coding	4741202	-1	-697233	746	-697233	19	0	19	3742402	5741493	1999091	173331
AITD_Saevarsdottir_32581359_1	AITD (Saevarsdottir, EUR)	IMD	NC_Mono_UT	Mono_NC_UT	Monocyte	Sorted cell	ENSG00000205808	PLPP6	5586	5.65032568696269e-06	2.22897536766342e-05	0.195153329136481	0.7698312675338	0.0349874632503556	9:5438435	rs911760	chr9.1		9	5438435	9:4662286	9.42532e-08	9:5438435	9.40000000000039e-12	6832	32341	0.970736484204646	0.996018542921446	3663494	5661846	ENSG00000205808.5	PLPP6	protein_coding	4662294	1	776141	-8	776141	23	0	23	3663494	5661846	1998352	173336
AITD_Saevarsdottir_32581359_1	AITD (Saevarsdottir, EUR)	IMD	NC_Mono_UT	Mono_NC_UT	Monocyte	Sorted cell	ENSG00000254017	IGHEP2	5229	7.73643770896887e-06	1.98314664598175e-05	0.269428098530258	0.690622987097459	0.0399213464681142	9:5438435	rs911760	chr9.1		9	5438435	9:5116064	1.51613e-07	9:5438435	9.40000000000039e-12	6440	32074	0.954636522726761	0.996018604436576	4114245	6112532	ENSG00000254017.1	IGHEP2	IG_C_pseudogene	5113549	1	324886	2515	324886	6	0	6	4114245	6112532	1998287	173339
AITD_Saevarsdottir_32581359_1	AITD (Saevarsdottir, EUR)	IMD	NC_Mono_UT	Mono_NC_UT	Monocyte	Sorted cell	ENSG00000106785	TRIM14	4550	3.68453018818772e-104	8.97737152371112e-104	0.282915277667904	0.689300913426567	0.0277838089055421	9:97784318	rs925489	chr9.3		9	97784318	9:98120227	1.21269e-10	9:97784318	8.49999999999903e-110	5733	23936	0.957843293282258	0.97411251446657	97120352	99102692	ENSG00000106785.14	TRIM14	protein_coding	98119222	-1	334904	-1005	334904	8	0	8	97120352	99102692	1982340	173324
AITD_Saevarsdottir_32581359_1	AITD (Saevarsdottir, EUR)	IMD	NC_Mono_UT	Mono_NC_UT	Monocyte	Sorted cell	ENSG00000106789	CORO2A	4438	1.02435365735609e-122	1.29913399367945e-103	7.88489611033023e-20	1	7.45310198068956e-21	9:97784318	rs925489	chr9.3		9	97784318	9:98122244	5.42462e-37	9:97784318	8.49999999999903e-110	5605	23877	1	0.97411251446657	97193804	99191609	ENSG00000106789.12	CORO2A	protein_coding	98192637	-1	408319	70393	408319	9	0	9	97193804	99191609	1997805	173325
AITD_Saevarsdottir_32581359_1	AITD (Saevarsdottir, EUR)	IMD	NC_Mono_UT	Mono_NC_UT	Monocyte	Sorted cell	ENSG00000136842	TMOD1	3897	3.15730175699535e-113	1.33553237852769e-103	2.36407728253488e-10	0.999999999737668	2.59382696823502e-11	9:97784318	rs925489	chr9.3		9	97784318	9:97575029	5.62553e-20	9:97784318	8.49999999999903e-110	4985	24546	0.999999995110457	0.97411251446657	96501215	98500483	ENSG00000136842.13	TMOD1	protein_coding	97501666	1	282652	73363	282652	4	0	4	96501215	98500483	1999268	173329
AITD_Saevarsdottir_32581359_1	AITD (Saevarsdottir, EUR)	IMD	NC_Mono_UT	Mono_NC_UT	Monocyte	Sorted cell	ENSG00000196312	MFSD14CP	3843	3.75756852153678e-113	1.34265971547581e-103	2.79860077506385e-10	0.999999999691511	2.86197082182482e-11	9:97784318	rs925489	chr9.3		9	97784318	9:96782463	1.68654e-17	9:97784318	8.49999999999903e-110	4943	24677	0.999992702343844	0.97411251446657	96013829	98013315	ENSG00000196312.12	MFSD14C	transcribed_unprocessed_pseudogene	97013366	-1	-770952	230903	-770952	14	2	14	96013829	98013315	1999486	173334
AITD_Saevarsdottir_32581359_1	AITD (Saevarsdottir, EUR)	IMD	NC_Mono_UT	Mono_NC_UT	Monocyte	Sorted cell	ENSG00000197816	CCDC180	3726	7.4309712230353e-110	1.32932914662183e-103	5.5900125832392e-07	0.999999385478664	5.55200814147456e-08	9:97784318	rs925489	chr9.3		9	97784318	9:97206571	2.4699e-18	9:97784318	8.49999999999903e-110	4793	24432	0.999999782732074	0.97411251446657	96307566	98307051	ENSG00000197816.13	CCDC180	protein_coding	97307659	1	476659	-101088	476659	7	5	7	96307566	98307051	1999485	173335
AITD_Saevarsdottir_32581359_1	AITD (Saevarsdottir, EUR)	IMD	NC_Mono_UT	Mono_NC_UT	Monocyte	Sorted cell	ENSG00000254633	STRA6LP	3778	1.73063543945307e-106	1.32865770927008e-103	0.00130066114942772	0.998554183336208	0.000145155514372439	9:97784318	rs925489	chr9.3		9	97784318	9:97206571	3.38347e-12	9:97784318	8.49999999999903e-110	4841	24455	0.999576568361001	0.97411251446657	96276627	98276420	ENSG00000254633.1	AL512590.2	transcribed_unitary_pseudogene	97276569	1	507749	-69998	507749	8	4	8	96276627	98276420	1999793	173340
AITD_Saevarsdottir_32581359_1	AITD (Saevarsdottir, EUR)	IMD	NC_Mono_UT	Mono_NC_UT	Monocyte	Sorted cell	ENSG00000134470	IL15RA	6329	2.67426300513795e-21	1.88514593212045e-19	0.0139661678276937	0.984504452872254	0.0015293793000535	10:6068912	rs7090530	chr10.1		10	6068912	10:5950968	7.26072e-10	10:6068912	1.99999999999993e-26	7677	31339	0.997716896541942	0.999999999275525	4978512	6977855	ENSG00000134470.20	IL15RA	protein_coding	5977543	-1	-91369	26575	-91369	3	0	3	4978222	6977855	1999633	173352
AITD_Saevarsdottir_32581359_1	AITD (Saevarsdottir, EUR)	IMD	NC_Mono_UT	Mono_NC_UT	Monocyte	Sorted cell	ENSG00000232807	RP11-536K7.3	6268	1.58247790295265e-30	1.92086388616577e-19	8.23836563504194e-12	0.99999999999082	9.46987784857281e-13	10:6068912	rs7090530	chr10.1		10	6068912	10:5945881	2.36673e-24	10:6068912	1.99999999999993e-26	7608	31438	0.955631253699032	0.999999999275525	4946027	6944361	ENSG00000232807.2	AL137186.2	lncRNA	5945913	-1	-122999	32	-122999	4	0	4	4946027	6945862	1999835	173361
AITD_Saevarsdottir_32581359_1	AITD (Saevarsdottir, EUR)	IMD	NC_Mono_UT	Mono_NC_UT	Monocyte	Sorted cell	ENSG00000014919	COX15	3857	9.54328805827939e-06	2.23047443448381e-05	0.293508059191389	0.685974815021325	0.0204852777548829	10:99523573	rs10748781	chr10.3		10	99523573	10:99778063	4.05206e-07	10:99523573	7.60000000000013e-12	4814	23417	0.935662480058986	0.999910763857117	98732127	100729780	ENSG00000014919.12	COX15	protein_coding	99732127	-1	208554	-45936	208554	5	1	5	98732127	100729780	1997653	173341
AITD_Saevarsdottir_32581359_1	AITD (Saevarsdottir, EUR)	IMD	NC_Mono_UT	Mono_NC_UT	Monocyte	Sorted cell	ENSG00000095485	CWF19L1	3629	3.76059922646198e-08	3.2613411261509e-05	0.00115162199021604	0.998732293840295	8.34331522356456e-05	10:99523573	rs10748781	chr10.3		10	99523573	10:100246645	5.66291e-10	10:99523573	7.60000000000013e-12	4623	23518	0.972211490782072	0.999910675927486	99268044	101267649	ENSG00000095485.17	CWF19L1	protein_coding	100267638	-1	744065	20993	744065	18	1	18	99268044	101267649	1999605	173344
AITD_Saevarsdottir_32581359_1	AITD (Saevarsdottir, EUR)	IMD	NC_Mono_UT	Mono_NC_UT	Monocyte	Sorted cell	ENSG00000107554	DNMBP	3643	4.92426054681495e-07	3.20249834568407e-05	0.015122179662172	0.983471471505164	0.00137383142315372	10:99523573	rs10748781	chr10.3		10	99523573	10:99930880	1.66042e-08	10:99523573	7.60000000000013e-12	4611	23452	0.974959856766198	0.999910742528048	99010098	101009904	ENSG00000107554.16	DNMBP	protein_coding	100009947	-1	486374	79067	486374	9	0	9	99010098	101009904	1999806	173345
AITD_Saevarsdottir_32581359_1	AITD (Saevarsdottir, EUR)	IMD	NC_Mono_UT	Mono_NC_UT	Monocyte	Sorted cell	ENSG00000120053	GOT1	4129	2.29041568011281e-05	8.46673296532906e-06	0.694112904096955	0.256543743691294	0.0493119813219853	10:99523573	rs10748781	chr10.3		10	99523573	10:99445090	3.29975e-07	10:99523573	7.60000000000013e-12	5066	23765	0.900205647349084	0.999912039535497	98430961	100430020	ENSG00000120053.10	GOT1	protein_coding	99430624	-1	-92949	-14466	-92949	1	1	1	98430753	100430020	1999267	173350
AITD_Saevarsdottir_32581359_1	AITD (Saevarsdottir, EUR)	IMD	NC_Mono_UT	Mono_NC_UT	Monocyte	Sorted cell	ENSG00000196072	BLOC1S2	3623	5.44792912721143e-10	3.26892248769999e-05	1.66649686425894e-05	0.99994859304438	2.05221730599584e-06	10:99523573	rs10748781	chr10.3		10	99523573	10:100291534	2.65866e-18	10:99523573	7.60000000000013e-12	4616	23544	0.996603076541183	0.999910614887815	99287298	101286058	ENSG00000196072.11	BLOC1S2	protein_coding	100286680	-1	763107	-4854	763107	19	0	19	99287298	101286058	1998760	173356
AITD_Saevarsdottir_32581359_1	AITD (Saevarsdottir, EUR)	IMD	NC_Mono_UT	Mono_NC_UT	Monocyte	Sorted cell	ENSG00000230224	PHB1P9	3627	2.03026721618714e-09	3.26388519197877e-05	6.21974139217059e-05	0.999894076727154	1.10849767374503e-05	10:99523573	rs10748781	chr10.3		10	99523573	10:100203542	4.51499e-11	10:99523573	7.60000000000013e-12	4618	23509	0.993362909424003	0.999910720797217	99248937	101247991	ENSG00000230224.1	PHBP9	processed_pseudogene	100248271	1	-724698	-44729	-724698	17	3	17	99248412	101247991	1999579	173360
AITD_Saevarsdottir_32581359_1	AITD (Saevarsdottir, EUR)	IMD	NC_Mono_UT	Mono_NC_UT	Monocyte	Sorted cell	ENSG00000107593	PKD2L1	3578	1.1509262553906e-16	3.27051029853778e-05	3.51898720402228e-12	0.999967099139535	1.95753958614771e-07	10:100236516	rs7905389	chr10.3		10	100236516	10:100178875	1.60588e-29	10:99523573	7.60000000000013e-12	4569	23555	0.985651555917526	0.999910556035347	99330671	101330141	ENSG00000107593.16	PKD2L1	protein_coding	100330228	-1	93712	151353	806655	4	8	20	99330671	101330147	1999476	173346
AITD_Saevarsdottir_32581359_1	AITD (Saevarsdottir, EUR)	IMD	NC_Mono_UT	Mono_NC_UT	Monocyte	Sorted cell	ENSG00000075826	SEC31B	3562	4.0614422316661e-13	3.31090348385276e-05	1.22664617899298e-08	0.999966729872781	1.4882551123492e-07	10:100535901	rs11190600	chr10.3		10	100535901	10:100445976	2.13545e-20	10:99523573	7.60000000000013e-12	4518	23421	0.998386366531187	0.999911033623681	99520522	101518677	ENSG00000075826.16	SEC31B	protein_coding	100519861	-1	-16040	73885	996288	2	1	26	99520522	101518677	1998155	173343
AITD_Saevarsdottir_32581359_1	AITD (Saevarsdottir, EUR)	IMD	NC_Mono_UT	Mono_NC_UT	Monocyte	Sorted cell	ENSG00000107669	ATE1	5482	8.88228081718654e-06	0.000181284870582667	0.0465168275760782	0.949392485440736	0.00390051983178652	10:122380394	rs3850765	chr10.4		10	122380394	10:121917147	1.05035e-09	10:122380394	2.90000000000001e-10	6933	26240	0.980553467675043	0.999619334972945	120930452	122927339	ENSG00000107669.17	ATE1	protein_coding	121928031	-1	-452363	10884	-452363	6	0	6	120928809	122927339	1998530	173347
AITD_Saevarsdottir_32581359_1	AITD (Saevarsdottir, EUR)	IMD	NC_Mono_UT	Mono_NC_UT	Monocyte	Sorted cell	ENSG00000196177	ACADSB	5720	1.25212781244002e-07	0.000193308376848596	0.000647161276856743	0.999112793082614	4.66120508997981e-05	10:122380394	rs3850765	chr10.4		10	122380394	10:122989419	1.11121e-10	10:122380394	2.90000000000001e-10	6905	26588	0.999920996757025	0.999619999373177	122009755	124008704	ENSG00000196177.12	ACADSB	protein_coding	123009006	1	-628612	-19587	-628612	10	1	10	122009755	124008949	1999194	173357
AITD_Saevarsdottir_32581359_1	AITD (Saevarsdottir, EUR)	IMD	NC_Mono_UT	Mono_NC_UT	Monocyte	Sorted cell	ENSG00000107679	PLEKHA1	5312	1.25962408731503e-11	4.1764106743942e-06	6.54085586871746e-08	0.0209469852363706	0.9790487729318	10:122385624	rs7084349	chr10.4		10	122385624	10:122379288	2.30811e-13	10:122380394	2.90000000000001e-10	6568	26464	0.942566148496096	0.999617846707925	121374968	123374494	ENSG00000107679.14	PLEKHA1	protein_coding	122374708	1	10916	4580	5686	0	0	0	121374780	123374494	1999714	173348
AITD_Saevarsdottir_32581359_1	AITD (Saevarsdottir, EUR)	IMD	NC_Mono_UT	Mono_NC_UT	Monocyte	Sorted cell	ENSG00000121691	CAT	4648	1.04435323769686e-33	4.81768735848087e-12	2.16774805001277e-22	0.999999999995168	1.48737313922163e-14	11:34447748	rs2284368	chr11.2		11	34447748	11:34447389	2.35159e-37	11:35296165	1.49999999999998e-17	5626	24421	1	0.998729138918881	33439662	35438409	ENSG00000121691.4	CAT	protein_coding	34438934	1	8814	8455	857231	0	0	10	33439217	35438409	1999192	173367
AITD_Saevarsdottir_32581359_1	AITD (Saevarsdottir, EUR)	IMD	NC_Mono_UT	Mono_NC_UT	Monocyte	Sorted cell	ENSG00000026508	CD44	5298	5.28093366750033e-15	2.40129265217599e-13	0.00111075496554853	0.0497194643229642	0.949169780711239	11:35296165	rs10742340	chr11.2		11	35296165	11:35232539	1.32116e-10	11:35296165	1.49999999999998e-17	6389	24100	0.997655846014898	0.99872913891901	34146606	36138604	ENSG00000026508.17	CD44	protein_coding	35139171	1	156994	93368	156994	4	3	4	34138899	36138604	1999705	173362
AITD_Saevarsdottir_32581359_1	AITD (Saevarsdottir, EUR)	IMD	NC_Mono_UT	Mono_NC_UT	Monocyte	Sorted cell	ENSG00000149089	APIP	4916	7.05058610142836e-21	4.71412147307108e-12	1.49563097387654e-09	0.999999998342304	1.57348154160709e-10	11:35296165	rs10742340	chr11.2		11	35296165	11:34918899	4.05336e-18	11:35296165	1.49999999999998e-17	5994	23896	0.999866034361491	0.998729138919024	33916652	35916230	ENSG00000149089.12	APIP	protein_coding	34916379	-1	-379786	-2520	-379786	7	1	7	33916652	35916230	1999578	173370
AITD_Saevarsdottir_32581359_1	AITD (Saevarsdottir, EUR)	IMD	NC_Mono_UT	Mono_NC_UT	Monocyte	Sorted cell	ENSG00000179241	LDLRAD3	5221	1.14252561571008e-26	4.83070706880195e-12	2.36513123116751e-15	0.99999999999514	2.70169551062776e-14	11:35956266	rs973941	chr11.2		11	35956266	11:35962721	1.76804e-24	11:35296165	1.49999999999998e-17	6268	24487	0.999999999999998	0.998729138918904	34944010	36943912	ENSG00000179241.12	LDLRAD3	protein_coding	35944062	1	12204	18659	-647897	0	0	5	34944010	36943912	1999902	173383
AITD_Saevarsdottir_32581359_1	AITD (Saevarsdottir, EUR)	IMD	NC_Mono_UT	Mono_NC_UT	Monocyte	Sorted cell	ENSG00000182919	C11orf54	4489	1.94994606470679e-14	0.0016692989617862	1.16616847924065e-11	0.998327010926762	3.69009976909119e-06	11:93744967	rs11020505	chr11.3		11	93744967	11:93744967	1.74769e-19	11:94178690	3.60000000000009e-09	5679	26565	0.999999994451103	0.992378018720606	92741770	94741052	ENSG00000182919.14	C11orf54	protein_coding	93741672	1	3295	3295	437018	0	0	4	92741770	94741052	1999282	173384
AITD_Saevarsdottir_32581359_1	AITD (Saevarsdottir, EUR)	IMD	NC_Mono_UT	Mono_NC_UT	Monocyte	Sorted cell	ENSG00000110218	PANX1	4490	8.07099739468119e-36	0.000711387963707603	4.82926920752252e-33	0.425225532648409	0.574063079387884	11:94128854	rs4753126	chr11.3		11	94128854	11:94128854	8.44425e-43	11:94178690	3.60000000000009e-09	5568	26552	1.00000000000001	0.992394186047113	93129447	95128327	ENSG00000110218.8	PANX1	protein_coding	94128841	1	13	13	49849	0	0	0	93129074	95128698	1999624	173365
AITD_Saevarsdottir_32581359_1	AITD (Saevarsdottir, EUR)	IMD	NC_Mono_UT	Mono_NC_UT	Monocyte	Sorted cell	ENSG00000166002	SMCO4	4463	3.24682686805234e-05	0.00161198799465065	0.0196753753962774	0.976843691718773	0.00183647662161888	11:94178690	rs2282655	chr11.3		11	94178690	11:93494605	3.33598e-20	11:94178690	3.60000000000009e-09	5644	26216	0.99734822376394	0.992398109564958	92543950	94543495	ENSG00000166002.6	SMCO4	protein_coding	93543391	-1	-635299	48786	-635299	11	1	11	92543950	94543495	1999545	173378
AITD_Saevarsdottir_32581359_1	AITD (Saevarsdottir, EUR)	IMD	NC_Mono_UT	Mono_NC_UT	Monocyte	Sorted cell	ENSG00000255893	RP11-685N10.1	4624	3.4895481695715e-37	0.00164612742441265	2.11635241746297e-34	0.998348660325361	5.21225022481351e-06	11:94464094	rs641936	chr11.3		11	94464094	11:94456949	5.20011e-45	11:94178690	3.60000000000009e-09	5670	26216	0.910894177224257	0.992414233807043	93473574	95473392	ENSG00000255893.1	AP000786.1	lncRNA	94473570	-1	9476	16621	294880	0	0	4	93473574	95473392	1999818	173388
AITD_Saevarsdottir_32581359_1	AITD (Saevarsdottir, EUR)	IMD	NC_Mono_UT	Mono_NC_UT	Monocyte	Sorted cell	ENSG00000149218	ENDOD1	4447	2.17358312205236e-25	3.89119632875318e-24	0.0525643242252314	0.941013051539326	0.0064226242354449	11:95578258	rs4409785	chr11.3		11	95578258	11:95089453	1.65287e-08	11:95578258	5.30000000000313e-31	5372	25455	0.99445684489274	1	94090069	96088514	ENSG00000149218.4	ENDOD1	protein_coding	95089846	1	488412	-393	488412	5	0	5	94090069	96088514	1998445	173371
AITD_Saevarsdottir_32581359_1	AITD (Saevarsdottir, EUR)	IMD	NC_Mono_UT	Mono_NC_UT	Monocyte	Sorted cell	ENSG00000149218	ENDOD1	4447	2.17358312205236e-25	3.89119632875318e-24	0.0525643242252314	0.941013051539326	0.0064226242354449	11:95578258	rs4409785	chr11.4		11	95578258	11:95089453	1.65287e-08	11:95578258	5.30000000000313e-31	5372	25455	0.99445684489274	1	94090069	96088514	ENSG00000149218.4	ENDOD1	protein_coding	95089846	1	488412	-393	488412	5	0	5	94090069	96088514	1998445	173371
AITD_Saevarsdottir_32581359_1	AITD (Saevarsdottir, EUR)	IMD	NC_Mono_UT	Mono_NC_UT	Monocyte	Sorted cell	ENSG00000150316	CWC15	4349	7.2706428348535e-26	4.0605561632238e-24	0.0175277001767309	0.978895662012129	0.00357663781113989	11:95578258	rs4409785	chr11.3		11	95578258	11:94953833	5.44974e-09	11:95578258	5.30000000000313e-31	5248	25535	0.998400539148233	1	93974476	95973612	ENSG00000150316.11	CWC15	protein_coding	94973556	-1	-604702	19723	-604702	8	0	8	93974476	95973612	1999136	173375
AITD_Saevarsdottir_32581359_1	AITD (Saevarsdottir, EUR)	IMD	NC_Mono_UT	Mono_NC_UT	Monocyte	Sorted cell	ENSG00000150316	CWC15	4349	7.2706428348535e-26	4.0605561632238e-24	0.0175277001767309	0.978895662012129	0.00357663781113989	11:95578258	rs4409785	chr11.4		11	95578258	11:94953833	5.44974e-09	11:95578258	5.30000000000313e-31	5248	25535	0.998400539148233	1	93974476	95973612	ENSG00000150316.11	CWC15	protein_coding	94973556	-1	-604702	19723	-604702	8	0	8	93974476	95973612	1999136	173375
AITD_Saevarsdottir_32581359_1	AITD (Saevarsdottir, EUR)	IMD	NC_Mono_UT	Mono_NC_UT	Monocyte	Sorted cell	ENSG00000166025	AMOTL1	4608	1.07785367080575e-32	4.22524652490554e-24	2.55098409382594e-09	0.999999997167293	2.81727574445672e-10	11:95578258	rs4409785	chr11.3		11	95578258	11:94722753	2.32176e-16	11:95578258	5.30000000000313e-31	5565	26010	0.999999999077862	1	93707135	95706240	ENSG00000166025.17	AMOTL1	protein_coding	94768356	1	809902	-45603	809902	10	1	10	93706735	95706240	1999505	173379
AITD_Saevarsdottir_32581359_1	AITD (Saevarsdottir, EUR)	IMD	NC_Mono_UT	Mono_NC_UT	Monocyte	Sorted cell	ENSG00000166025	AMOTL1	4608	1.07785367080575e-32	4.22524652490554e-24	2.55098409382594e-09	0.999999997167293	2.81727574445672e-10	11:95578258	rs4409785	chr11.4		11	95578258	11:94722753	2.32176e-16	11:95578258	5.30000000000313e-31	5565	26010	0.999999999077862	1	93707135	95706240	ENSG00000166025.17	AMOTL1	protein_coding	94768356	1	809902	-45603	809902	10	1	10	93706735	95706240	1999505	173379
AITD_Saevarsdottir_32581359_1	AITD (Saevarsdottir, EUR)	IMD	NC_Mono_UT	Mono_NC_UT	Monocyte	Sorted cell	ENSG00000166037	CEP57	4342	2.84911737085844e-31	4.04201304686557e-24	7.04875792137348e-08	0.999999921857512	7.65490515806361e-09	11:95578258	rs4409785	chr11.4		11	95578258	11:95784573	4.31593e-15	11:95578258	5.30000000000313e-31	5308	24882	0.99980360130558	1	94790671	96789873	ENSG00000166037.10	CEP57	protein_coding	95790498	1	-212240	-5925	-212240	2	1	2	94790208	96789873	1999665	173380
AITD_Saevarsdottir_32581359_1	AITD (Saevarsdottir, EUR)	IMD	NC_Mono_UT	Mono_NC_UT	Monocyte	Sorted cell	ENSG00000077458	FAM76B	4344	4.04299644798714e-52	4.0416884811791e-24	1.00032361890682e-28	1	1.02487832141388e-26	11:95758984	rs12787911	chr11.4		11	95758984	11:95758984	4.11097e-40	11:95578258	5.30000000000313e-31	5309	24880	0.999999905712263	1	94790671	96790240	ENSG00000077458.12	FAM76B	protein_coding	95789782	-1	30798	30798	211524	0	0	1	94790671	96790240	1999569	173363
AITD_Saevarsdottir_32581359_1	AITD (Saevarsdottir, EUR)	IMD	NC_Mono_UT	Mono_NC_UT	Monocyte	Sorted cell	ENSG00000111788	DDX12B	4266	7.82503486149824e-54	1.42153041685733e-22	5.50465524247975e-32	1	3.74674389447613e-25	12:9283686	rs11519343	chr12.1		12	9283686	12:9278806	1.51836e-41	12:9747028	3.8e-29	5303	26568	0.959320542894151	0.997123847834511	8277383	10276705	ENSG00000111788.10	AC009533.1	transcribed_unprocessed_pseudogene	9277235	1	6451	1571	469793	0	0	15	8277383	10276705	1999322	173394
AITD_Saevarsdottir_32581359_1	AITD (Saevarsdottir, EUR)	IMD	NC_Mono_UT	Mono_NC_UT	Monocyte	Sorted cell	ENSG00000166532	RIMKLB	4200	1.978867437918e-18	4.90868051864272e-18	0.282288654811174	0.700218286855982	0.0174930583328469	12:9679363	rs11052372	chr12.1		12	9679363	12:8697979	8.48924e-11	12:9679363	1.89999999999996e-24	5388	26987	0.949170586078071	0.999999999999924	7682016	9681287	ENSG00000166532.15	RIMKLB	protein_coding	8697991	1	981372	-12	981372	34	0	34	7682016	9681287	1999271	173402
AITD_Saevarsdottir_32581359_1	AITD (Saevarsdottir, EUR)	IMD	NC_Mono_UT	Mono_NC_UT	Monocyte	Sorted cell	ENSG00000003056	M6PR	4012	1.10766574326719e-38	1.41436096840772e-22	7.83156328553248e-17	1	6.455624317358e-18	12:9747028	rs10844682	chr12.1		12	9747028	12:8919566	4.69239e-32	12:9747028	3.8e-29	5059	26434	0.999999999999914	0.997123847834509	7950116	9949902	ENSG00000003056.7	M6PR	protein_coding	8949645	-1	-797383	30079	-797383	31	0	31	7950116	9949902	1999786	173389
AITD_Saevarsdottir_32581359_1	AITD (Saevarsdottir, EUR)	IMD	NC_Mono_UT	Mono_NC_UT	Monocyte	Sorted cell	ENSG00000110852	CLEC2B	4837	2.02935379165999e-26	1.38583800423923e-22	0.000146411927478645	0.999841488024268	1.21000482540633e-05	12:9747028	rs10844682	chr12.1		12	9747028	12:9862094	7.66181e-13	12:9747028	3.8e-29	5549	25905	0.999989062809137	0.997123847834509	8870428	10801180	ENSG00000110852.4	CLEC2B	protein_coding	9869354	-1	122326	7260	122326	4	1	4	8870145	10801180	1931035	173391
AITD_Saevarsdottir_32581359_1	AITD (Saevarsdottir, EUR)	IMD	NC_Mono_UT	Mono_NC_UT	Monocyte	Sorted cell	ENSG00000111752	PHC1	4010	9.36383070001646e-25	1.401727511929e-22	0.00663233003924983	0.992832525929399	0.000535144031349582	12:9747028	rs10844682	chr12.1		12	9747028	12:8919566	1.28782e-09	12:9747028	3.8e-29	5061	26387	0.99881858456632	0.997123847834511	7914206	9913444	ENSG00000111752.10	PHC1	protein_coding	8914509	1	832519	5057	832519	33	1	33	7913935	9913444	1999509	173393
AITD_Saevarsdottir_32581359_1	AITD (Saevarsdottir, EUR)	IMD	NC_Mono_UT	Mono_NC_UT	Monocyte	Sorted cell	ENSG00000184293	CLECL1P	4630	1.14901384689058e-55	1.23767392233229e-22	8.0577633771206e-34	0.867852394361839	0.132147605638164	12:9747028	rs10844682	chr12.1		12	9747028	12:9732486	8.70657e-45	12:9747028	3.8e-29	5464	26651	1	0.997123847834506	8737643	10733264	ENSG00000184293.7	CLECL1	transcribed_unitary_pseudogene	9733030	-1	-13998	544	-13998	0	0	0	8733994	10733264	1999270	173408
AITD_Saevarsdottir_32581359_1	AITD (Saevarsdottir, EUR)	IMD	NC_Mono_UT	Mono_NC_UT	Monocyte	Sorted cell	ENSG00000257027	RP11-705C15.3	4493	1.95264008027387e-29	1.42005120558706e-22	1.37501554049663e-07	0.999975602269612	2.42602288355478e-05	12:9747028	rs10844682	chr12.1		12	9747028	12:9648330	3.69651e-15	12:9747028	3.8e-29	5393	26541	0.999745669866586	0.997123847834509	8661304	10658546	ENSG00000257027.1	AC010186.3	lncRNA	9658567	1	88461	-10237	88461	4	2	4	8661277	10658546	1997269	173414
AITD_Saevarsdottir_32581359_1	AITD (Saevarsdottir, EUR)	IMD	NC_Mono_UT	Mono_NC_UT	Monocyte	Sorted cell	ENSG00000225231	LINC02470	4670	3.14334823648206e-78	1.34020532996574e-22	2.34542287379384e-56	1	6.78214532795847e-24	12:9943487	rs74065411	chr12.1		12	9943487	12:9943487	3.49901e-69	12:9747028	3.8e-29	5355	25048	1.00000000000001	0.997123847834511	8944473	10801180	ENSG00000225231.1	LINC02470	lncRNA	9943496	-1	9	9	196468	0	0	7	8944473	10801180	1856707	173411
AITD_Saevarsdottir_32581359_1	AITD (Saevarsdottir, EUR)	IMD	NC_Mono_UT	Mono_NC_UT	Monocyte	Sorted cell	ENSG00000231560	CLEC12A-AS1	4651	9.03464515355017e-54	1.33480149195517e-22	6.76853090740589e-32	1	6.16264540366135e-25	12:9964770	rs12230244	chr12.1		12	9964770	12:9964770	2.67408e-41	12:9747028	3.8e-29	5331	24947	0.999999999943689	0.997123847834511	8955062	10801180	ENSG00000231560.1	CLEC12A-AS1	lncRNA	9953336	-1	-11434	-11434	206308	0	0	8	8955062	10801180	1846118	173412
AITD_Saevarsdottir_32581359_1	AITD (Saevarsdottir, EUR)	IMD	NC_Mono_UT	Mono_NC_UT	Monocyte	Sorted cell	ENSG00000165682	CLEC1B	4547	3.37277583650176e-68	1.29900775305353e-22	2.59642471615234e-46	1	6.11443280170654e-25	12:9967652	rs61913538	chr12.1		12	9967652	12:9967652	1.25557e-57	12:9747028	3.8e-29	5210	24278	0.999999999999996	0.997123847834511	9013812	10801180	ENSG00000165682.14	CLEC1B	protein_coding	9999121	-1	31469	31469	252093	1	1	10	9013812	10801180	1787368	173401
AITD_Saevarsdottir_32581359_1	AITD (Saevarsdottir, EUR)	IMD	NC_Mono_UT	Mono_NC_UT	Monocyte	Sorted cell	ENSG00000172322	CLEC12A	4655	2.48290603247687e-103	1.33651359904761e-22	1.8577484241433e-81	1	6.40174926783731e-25	12:9967652	rs61913538	chr12.1		12	9967652	12:9967652	3.04654e-95	12:9747028	3.8e-29	5337	24979	0.999999999999989	0.997123847834511	8952013	10801180	ENSG00000172322.13	CLEC12A	protein_coding	9971409	1	-3757	-3757	-224381	0	0	9	8951611	10801180	1849569	173406
AITD_Saevarsdottir_32581359_1	AITD (Saevarsdottir, EUR)	IMD	NC_Mono_UT	Mono_NC_UT	Monocyte	Sorted cell	ENSG00000256660	CLEC12B	4554	1.1754508842492e-60	1.30093387353253e-22	9.03543914232456e-39	1	6.05946021310917e-25	12:9967652	rs61913538	chr12.1		12	9967652	12:9964770	2.13308e-50	12:9747028	3.8e-29	5218	24314	0.999999999991817	0.997123847834511	9010707	10801180	ENSG00000256660.5	CLEC12B	protein_coding	10010627	1	-42975	-45857	-263599	2	2	11	9010707	10801180	1790473	173413
AITD_Saevarsdottir_32581359_1	AITD (Saevarsdottir, EUR)	IMD	NC_Mono_UT	Mono_NC_UT	Monocyte	Sorted cell	ENSG00000172243	CLEC7A	4340	2.80238595506841e-52	1.56315377541135e-22	1.79277688423899e-30	1	2.45414931406316e-24	12:10127103	rs7309870	chr12.1		12	10127103	12:10116733	1.27587e-46	12:9747028	3.8e-29	4965	29215	1	0.997123847834511	9130317	11119593	ENSG00000172243.17	CLEC7A	protein_coding	10130199	-1	3096	13466	383171	0	0	15	9130317	11119593	1989276	173405
AITD_Saevarsdottir_32581359_1	AITD (Saevarsdottir, EUR)	IMD	NC_Mono_UT	Mono_NC_UT	Monocyte	Sorted cell	ENSG00000135404	CD63	3163	5.98418809336069e-15	1.06210802531483e-06	5.63424952491195e-09	0.999998921093684	1.11640369505101e-08	12:55646493	rs11171636	chr12.2		12	55646493	12:55646493	2.61134e-21	12:56076841	5.90000000000005e-13	4504	25251	0.999999999126538	0.996515338439143	54730993	56728152	ENSG00000135404.11	CD63	protein_coding	55729009	-1	82516	82516	-347832	7	7	21	54730993	56728152	1997159	173396
AITD_Saevarsdottir_32581359_1	AITD (Saevarsdottir, EUR)	IMD	NC_Mono_UT	Mono_NC_UT	Monocyte	Sorted cell	ENSG00000139531	SUOX	2778	2.89289921794361e-10	7.47710147494693e-08	0.000281860684598623	0.0720905366737148	0.92762752758138	12:56041628	rs705704	chr12.2		12	56041628	12:56007301	2.55395e-09	12:56076841	5.90000000000005e-13	4130	24401	0.99717755707769	0.996515359663632	54997312	56996897	ENSG00000139531.12	SUOX	protein_coding	55997276	1	44352	10025	79565	2	0	3	54997312	56996897	1999585	173400
AITD_Saevarsdottir_32581359_1	AITD (Saevarsdottir, EUR)	IMD	NC_Mono_UT	Mono_NC_UT	Monocyte	Sorted cell	ENSG00000123353	ORMDL2	3119	4.80404481010761e-07	5.06390855874322e-07	0.458245811531235	0.482986409263589	0.0587667924098389	12:56076841	rs11171739	chr12.2		12	56076841	12:55735254	1.70571e-08	12:56076841	5.90000000000005e-13	4442	24924	0.915018332798282	0.99651534875213	54818171	56817581	ENSG00000123353.9	ORMDL2	protein_coding	55818041	1	258800	-82787	258800	16	3	16	54818171	56817581	1999410	173395
AITD_Saevarsdottir_32581359_1	AITD (Saevarsdottir, EUR)	IMD	NC_Mono_UT	Mono_NC_UT	Monocyte	Sorted cell	ENSG00000135424	ITGA7	3174	2.62098711560072e-07	7.7768398775395e-07	0.247183035993189	0.733411672345442	0.0194042518786696	12:56076841	rs11171739	chr12.2		12	56076841	12:55646493	1.96957e-07	12:56076841	5.90000000000005e-13	4514	25209	0.961897287285582	0.99651533919349	54717776	56716008	ENSG00000135424.15	ITGA7	protein_coding	55707904	-1	-368937	61411	-368937	25	3	25	54717556	56716008	1998452	173397
AITD_Saevarsdottir_32581359_1	AITD (Saevarsdottir, EUR)	IMD	NC_Mono_UT	Mono_NC_UT	Monocyte	Sorted cell	ENSG00000170439	TMT1B	3264	1.84588399977945e-10	1.05988638180828e-06	0.000174125171169879	0.999807654009749	1.71607481088262e-05	12:56076841	rs11171739	chr12.2		12	56076841	12:55646493	7.46714e-13	12:56076841	5.90000000000005e-13	4599	25203	0.999973909323472	0.996515345249022	54681653	56680909	ENSG00000170439.6	METTL7B	protein_coding	55681736	1	395105	-35243	395105	26	2	26	54681653	56680909	1999256	173403
AITD_Saevarsdottir_32581359_1	AITD (Saevarsdottir, EUR)	IMD	NC_Mono_UT	Mono_NC_UT	Monocyte	Sorted cell	ENSG00000170581	STAT2	2407	4.99048195733959e-07	3.78752540823117e-07	0.52377334823598	0.397448139374726	0.0787776345885575	12:56076841	rs11171739	chr12.2		12	56076841	12:56360038	4.99533e-21	12:56076841	5.90000000000005e-13	3595	22652	0.915373071904775	0.996515405653486	55360301	57360030	ENSG00000170581.13	STAT2	protein_coding	56360107	-1	283266	69	283266	27	0	27	55360301	57360030	1999729	173404
AITD_Saevarsdottir_32581359_1	AITD (Saevarsdottir, EUR)	IMD	NC_Mono_UT	Mono_NC_UT	Monocyte	Sorted cell	ENSG00000176422	SPRYD4	2324	2.02097898679427e-12	9.36345348150406e-07	2.15836189469978e-06	0.999996601836021	3.0345471461572e-07	12:56076841	rs11171739	chr12.2		12	56076841	12:56467250	3.5758e-16	12:56076841	5.90000000000005e-13	3462	22261	0.999999705437505	0.996515413529541	55469440	57467701	ENSG00000176422.13	SPRYD4	protein_coding	56468578	1	-391737	-1328	-391737	31	0	31	55469398	57467701	1998303	173407
AITD_Saevarsdottir_32581359_1	AITD (Saevarsdottir, EUR)	IMD	NC_Mono_UT	Mono_NC_UT	Monocyte	Sorted cell	ENSG00000197728	RPS26	2711	4.85251914602581e-10	7.13537800417836e-08	0.000475204966949657	0.0691099610529262	0.930414762141091	12:56076841	rs11171739	chr12.2		12	56076841	12:55991020	1.08272e-13	12:56076841	5.90000000000005e-13	4056	24277	0.998903999451141	0.996515363967228	55042099	57041338	ENSG00000197728.9	RPS26	protein_coding	56041918	1	34923	-50898	34923	0	3	0	55042099	57041371	1999272	173409
AITD_Saevarsdottir_32581359_1	AITD (Saevarsdottir, EUR)	IMD	NC_Mono_UT	Mono_NC_UT	Monocyte	Sorted cell	ENSG00000258056	CD63-AS1	3163	8.43550875164759e-08	9.71505099618884e-07	0.079422238129667	0.914689538146918	0.00588716786322888	12:56076841	rs11171739	chr12.2		12	56076841	12:55646493	2.49085e-09	12:56076841	5.90000000000005e-13	4504	25251	0.98806223665518	0.996515338439143	54730993	56728152	ENSG00000258056.2	AC009779.2	lncRNA	55729078	1	347763	-82585	347763	20	8	20	54730993	56728152	1997159	173416
AITD_Saevarsdottir_32581359_1	AITD (Saevarsdottir, EUR)	IMD	NC_Mono_UT	Mono_NC_UT	Monocyte	Sorted cell	ENSG00000135469	COQ10A	2479	1.60140565353497e-20	9.83959964225209e-07	1.62750936255278e-14	0.999999001251426	1.47885935000773e-08	12:56316135	rs3809128	chr12.2		12	56316135	12:56286961	2.55618e-23	12:56076841	5.90000000000005e-13	3711	23393	0.999999999999993	0.996515383842453	55268222	57265923	ENSG00000135469.13	COQ10A	protein_coding	56266942	1	49193	20019	-190101	6	1	17	55268222	57265923	1997701	173399
AITD_Saevarsdottir_32581359_1	AITD (Saevarsdottir, EUR)	IMD	NC_Mono_UT	Mono_NC_UT	Monocyte	Sorted cell	ENSG00000257727	CNPY2	2456	7.82192936025667e-15	9.73949586019643e-07	8.03113591719402e-09	0.999998995312908	2.27063655159231e-08	12:56316135	rs3809128	chr12.2		12	56316135	12:56286961	4.83091e-18	12:56076841	5.90000000000005e-13	3664	23155	0.999999998231205	0.996515391700596	55317569	57314951	ENSG00000257727.5	CNPY2	protein_coding	56315988	-1	-147	29027	239147	0	4	23	55317569	57314951	1997382	173415
AITD_Saevarsdottir_32581359_1	AITD (Saevarsdottir, EUR)	IMD	NC_Mono_UT	Mono_NC_UT	Monocyte	Sorted cell	ENSG00000076067	RBMS2	2287	7.88709743250767e-15	9.16326921324792e-07	8.60728841693013e-09	0.999999069809184	5.25659763713092e-09	12:56521763	rs3782235	chr12.2		12	56521763	12:56521763	2.14359e-17	12:56076841	5.90000000000005e-13	3352	21785	0.999999997051116	0.996515022242251	55522599	57518773	ENSG00000076067.12	RBMS2	protein_coding	56521820	1	-57	-57	-444979	0	0	35	55522599	57521851	1999252	173390
AITD_Saevarsdottir_32581359_1	AITD (Saevarsdottir, EUR)	IMD	NC_Mono_UT	Mono_NC_UT	Monocyte	Sorted cell	ENSG00000198056	PRIM1	2263	2.45009631029805e-13	8.85748788104823e-07	2.76612667740207e-07	0.999998792639517	4.49987813379439e-08	12:56598846	rs2242497	chr12.2		12	56598846	12:56599930	8.37827e-15	12:56076841	5.90000000000005e-13	3153	21058	0.994695923583375	0.996515047969174	55752571	57751373	ENSG00000198056.13	PRIM1	protein_coding	56752323	-1	153477	152393	675482	7	7	43	55752571	57751373	1998802	173410
AITD_Saevarsdottir_32581359_1	AITD (Saevarsdottir, EUR)	IMD	NC_Mono_UT	Mono_NC_UT	Monocyte	Sorted cell	ENSG00000111696	NT5DC3	4835	1.23138538505646e-39	3.30968445386599e-08	3.72055209884254e-32	0.999999966766837	1.36318910949714e-10	12:103827352	rs17034657	chr12.3		12	103827352	12:103827352	2.83926e-45	12:103499163	7.69999999999782e-15	5718	24425	0.999999999999997	0.950155192563231	102843382	104840024	ENSG00000111696.11	NT5DC3	protein_coding	103841234	-1	13882	13882	342071	0	0	4	102843382	104840255	1996873	173392
AITD_Saevarsdottir_32581359_1	AITD (Saevarsdottir, EUR)	IMD	NC_Mono_UT	Mono_NC_UT	Monocyte	Sorted cell	ENSG00000182957	SPATA13	6999	1.55125903625897e-21	6.11378742807508e-18	0.000253651550423328	0.999685777134287	6.05713152868848e-05	13:24207926	rs4770628	chr13.1		13	24207926	13:24252931	6.26598e-20	13:24212777	2.10000000000004e-23	8322	28959	0.999954579049721	0.999999999999995	22979832	24979741	ENSG00000182957.15	SPATA13	protein_coding	24160720	1	47206	92211	52057	1	1	1	22979832	24979741	1999909	173423
AITD_Saevarsdottir_32581359_1	AITD (Saevarsdottir, EUR)	IMD	NC_Mono_UT	Mono_NC_UT	Monocyte	Sorted cell	ENSG00000102699	PARP4	6222	2.51887485402535e-23	5.76850365863714e-18	4.36657819012497e-06	0.999994986383497	6.47038313192933e-07	13:24212777	rs17364832	chr13.1		13	24212777	13:24499647	2.94562e-14	13:24212777	2.10000000000004e-23	7420	27315	0.99999820220277	1	23512865	25510240	ENSG00000102699.5	PARP4	protein_coding	24512778	-1	300001	13131	300001	4	1	4	23512865	25510240	1997375	173418
AITD_Saevarsdottir_32581359_1	AITD (Saevarsdottir, EUR)	IMD	NC_Mono_UT	Mono_NC_UT	Monocyte	Sorted cell	ENSG00000102763	VWA8	4829	7.22151193809179e-10	4.57113066638259e-09	0.135122491779746	0.855301596653348	0.00957590627362518	13:42473124	rs9533118	chr13.3		13	42473124	13:41561964	3.92232e-07	13:42473124	9.90000000000022e-15	5771	25160	0.972153929942309	0.971058154661384	40961273	42960552	ENSG00000102763.17	VWA8	protein_coding	41961109	-1	-512015	399145	-512015	4	1	4	40961273	42960887	1999614	173419
AITD_Saevarsdottir_32581359_1	AITD (Saevarsdottir, EUR)	IMD	NC_Mono_UT	Mono_NC_UT	Monocyte	Sorted cell	ENSG00000133106	EPSTI1	5045	1.06775331816803e-14	5.21611209602989e-09	2.04702444560364e-06	0.999997732437797	2.15321637952506e-07	13:42473124	rs9533118	chr13.3		13	42473124	13:42992237	1.2539e-23	13:42473124	9.90000000000022e-15	6182	24556	0.999996634049413	0.971058155048373	41993494	43991213	ENSG00000133106.14	EPSTI1	protein_coding	42992241	-1	519117	4	519117	5	0	5	41993397	43991240	1997843	173422
AITD_Saevarsdottir_32581359_1	AITD (Saevarsdottir, EUR)	IMD	NC_Mono_UT	Mono_NC_UT	Monocyte	Sorted cell	ENSG00000120675	DNAJC15	5032	3.85250487344788e-24	5.18405016097061e-09	7.4314575163825e-16	0.999999994797399	1.85468292261032e-11	13:43023570	rs17553284	chr13.3		13	43023570	13:43023796	5.79215e-32	13:42473124	9.90000000000022e-15	6174	24405	1	0.971058155076493	42025192	44022923	ENSG00000120675.5	DNAJC15	protein_coding	43023586	1	-16	210	-550462	0	0	6	42025192	44022923	1997731	173420
AITD_Saevarsdottir_32581359_1	AITD (Saevarsdottir, EUR)	IMD	NC_Mono_UT	Mono_NC_UT	Monocyte	Sorted cell	ENSG00000259225	LINC02345	4554	6.37441257315497e-13	1.26176668982857e-11	0.0477824228500907	0.945811452819846	0.0064061243168086	15:38555562	rs11073337	chr15.1		15	38555562	15:38069246	7.90814e-09	15:38558129	9.39999999999798e-18	5539	23648	0.985503422456766	0.99999670267106	36985946	38984500	ENSG00000259225.6	LINC02345	lncRNA	37984682	1	570880	84564	573447	7	0	7	36985946	38984748	1998802	173426
AITD_Saevarsdottir_32581359_1	AITD (Saevarsdottir, EUR)	IMD	NC_Mono_UT	Mono_NC_UT	Monocyte	Sorted cell	ENSG00000166068	SPRED1	4849	2.82616730893987e-15	1.37830603406188e-11	0.000205000639863393	0.999776672023876	1.83273224736502e-05	15:38558129	rs7173565	chr15.1		15	38558129	15:38066936	1.30817e-13	15:38558129	9.39999999999798e-18	5847	24438	0.999941260470254	0.999996702670729	37252407	39252311	ENSG00000166068.12	SPRED1	protein_coding	38252836	1	305293	-185900	305293	5	1	5	37252340	39252311	1999971	173425
AITD_Saevarsdottir_32581359_1	AITD (Saevarsdottir, EUR)	IMD	NC_Mono_UT	Mono_NC_UT	Monocyte	Sorted cell	ENSG00000174327	SLC16A13	4567	4.92939931378783e-20	5.53916339252296e-09	8.89917653083501e-12	0.999999994427739	2.41961675916795e-11	17:7037390	rs7223276	chr17.1		17	7037390	17:7039947	4.07346e-22	17:7337072	1.3000000000004e-15	5604	25339	0.999999999988277	0.949323569372222	6036718	8035910	ENSG00000174327.6	SLC16A13	protein_coding	7036015	1	1375	3932	301057	0	0	24	6036685	8035910	1999225	173455
AITD_Saevarsdottir_32581359_1	AITD (Saevarsdottir, EUR)	IMD	NC_Mono_UT	Mono_NC_UT	Monocyte	Sorted cell	ENSG00000132507	EIF5A	4434	1.04921082971715e-49	5.62222874284105e-09	1.86618301547981e-41	0.99999995153607	4.28417067169552e-08	17:7328473	rs9905997	chr17.1		17	7328473	17:7328473	5.9329e-53	17:7337072	1.3000000000004e-15	5436	25719	0.999999999999997	0.949323569271214	6307200	8306199	ENSG00000132507.17	EIF5A	protein_coding	7307628	1	20845	20845	29444	2	2	5	6307200	8306199	1998999	173441
AITD_Saevarsdottir_32581359_1	AITD (Saevarsdottir, EUR)	IMD	NC_Mono_UT	Mono_NC_UT	Monocyte	Sorted cell	ENSG00000170291	ELP5	4544	7.66779991195126e-11	5.47117229428151e-09	0.0135971273555947	0.970177401634367	0.0162254654621899	17:7330980	rs3809823	chr17.1		17	7330980	17:7251215	2.66973e-08	17:7337072	1.3000000000004e-15	5555	25797	0.998324990354547	0.949323569276743	6251449	8251297	ENSG00000170291.14	ELP5	protein_coding	7252215	1	78765	-1000	84857	9	1	10	6251449	8251297	1999848	173450
AITD_Saevarsdottir_32581359_1	AITD (Saevarsdottir, EUR)	IMD	NC_Mono_UT	Mono_NC_UT	Monocyte	Sorted cell	ENSG00000181885	CLDN7	4490	5.16948068873393e-19	5.62550606519382e-09	9.18935812049398e-11	0.999999670019283	3.24263317172686e-07	17:7330980	rs3809823	chr17.1		17	7330980	17:7251215	3.15482e-18	17:7337072	1.3000000000004e-15	5496	25734	0.999999997965847	0.949323569281289	6264065	8263060	ENSG00000181885.18	CLDN7	protein_coding	7262478	-1	-68502	11263	-74594	7	3	8	6264065	8263060	1998995	173460
AITD_Saevarsdottir_32581359_1	AITD (Saevarsdottir, EUR)	IMD	NC_Mono_UT	Mono_NC_UT	Monocyte	Sorted cell	ENSG00000108590	MED31	5381	6.94872003570462e-13	5.72222640650185e-09	0.000121417424289822	0.999864695284949	1.38815678411019e-05	17:7337072	rs61759532	chr17.1		17	7337072	17:6640928	1.08946e-10	17:7337072	1.3000000000004e-15	6465	26180	0.999985032936502	0.949323569468117	5651667	7650924	ENSG00000108590.10	MED31	protein_coding	6651605	-1	-685467	10677	-685467	39	1	39	5651667	7651454	1999787	173436
AITD_Saevarsdottir_32581359_1	AITD (Saevarsdottir, EUR)	IMD	NC_Mono_UT	Mono_NC_UT	Monocyte	Sorted cell	ENSG00000132510	KDM6B	3895	8.18492520934902e-16	5.49282039780309e-09	1.49011307028146e-07	0.999999787138657	5.83572179755466e-08	17:7337072	rs61759532	chr17.1		17	7337072	17:7847732	1.00894e-15	17:7337072	1.3000000000004e-15	4820	25127	0.99999977859681	0.949323569238509	6839918	8839857	ENSG00000132510.10	KDM6B	protein_coding	7834217	1	-497145	13515	-497145	36	2	36	6839918	8839857	1999939	173442
AITD_Saevarsdottir_32581359_1	AITD (Saevarsdottir, EUR)	IMD	NC_Mono_UT	Mono_NC_UT	Monocyte	Sorted cell	ENSG00000141505	ASGR1	4627	1.14208190321899e-17	5.62834959263837e-09	2.02915948141597e-09	0.999999991982428	3.60061556214707e-10	17:7337072	rs61759532	chr17.1		17	7337072	17:7174501	7.81672e-35	17:7337072	1.3000000000004e-15	5640	25747	0.999999999750008	0.949323569304321	6179743	8179282	ENSG00000141505.11	ASGR1	protein_coding	7179370	-1	-157702	4869	-157702	19	0	19	6179743	8179282	1999539	173443
AITD_Saevarsdottir_32581359_1	AITD (Saevarsdottir, EUR)	IMD	NC_Mono_UT	Mono_NC_UT	Monocyte	Sorted cell	ENSG00000141510	TP53	3894	1.35619810179746e-11	5.47098945515598e-09	0.00247208701617795	0.997255418278785	0.000272489220483762	17:7337072	rs61759532	chr17.1		17	7337072	17:7660036	1.77891e-10	17:7337072	1.3000000000004e-15	4852	25096	0.999641863334742	0.949323569245953	6687779	8686797	ENSG00000141510.16	TP53	protein_coding	7687490	-1	350418	27454	350418	33	0	33	6687779	8686797	1999018	173444
AITD_Saevarsdottir_32581359_1	AITD (Saevarsdottir, EUR)	IMD	NC_Mono_UT	Mono_NC_UT	Monocyte	Sorted cell	ENSG00000161955	TNFSF13	4053	1.06768579361419e-14	5.49761885261451e-09	1.94208353742806e-06	0.999997858070663	1.94348173674824e-07	17:7337072	rs61759532	chr17.1		17	7337072	17:7559238	9.87834e-16	17:7337072	1.3000000000004e-15	5032	25149	0.999975405969861	0.949323569281029	6558367	8557349	ENSG00000161955.16	TNFSF13	protein_coding	7558750	1	-221678	488	-221678	17	0	17	6558367	8557349	1998982	173447
AITD_Saevarsdottir_32581359_1	AITD (Saevarsdottir, EUR)	IMD	NC_Mono_UT	Mono_NC_UT	Monocyte	Sorted cell	ENSG00000175826	CTDNEP1	4544	1.6738570849998e-14	5.63947857629154e-09	2.96809593756329e-06	0.999996570576699	4.55687869074521e-07	17:7337072	rs61759532	chr17.1		17	7337072	17:7261244	1.4769e-17	17:7337072	1.3000000000004e-15	5557	25798	0.999871289142601	0.949323569276349	6252695	8252344	ENSG00000175826.11	CTDNEP1	protein_coding	7251734	-1	-85338	-9510	-85338	11	1	11	6252695	8252344	1999649	173456
AITD_Saevarsdottir_32581359_1	AITD (Saevarsdottir, EUR)	IMD	NC_Mono_UT	Mono_NC_UT	Monocyte	Sorted cell	ENSG00000179029	TMEM107	3630	1.17134929215417e-17	5.45849777158094e-09	2.14591877067811e-09	0.999999991991686	4.03896837930322e-10	17:7337072	rs61759532	chr17.1		17	7337072	17:8181358	7.63331e-18	17:7337072	1.3000000000004e-15	4495	24971	0.950789749681754	0.949325528019666	7176515	9175257	ENSG00000179029.14	TMEM107	protein_coding	8176380	-1	839308	-4978	839308	61	0	61	7176515	9175257	1998742	173459
AITD_Saevarsdottir_32581359_1	AITD (Saevarsdottir, EUR)	IMD	NC_Mono_UT	Mono_NC_UT	Monocyte	Sorted cell	ENSG00000179029	TMEM107	3630	1.17134929215417e-17	5.45849777158094e-09	2.14591877067811e-09	0.999999991991686	4.03896837930322e-10	17:7337072	rs61759532	chr17.2		17	7337072	17:8181358	7.63331e-18	17:7337072	1.3000000000004e-15	4495	24971	0.950789749681754	0.949325528019666	7176515	9175257	ENSG00000179029.14	TMEM107	protein_coding	8176380	-1	839308	-4978	839308	61	0	61	7176515	9175257	1998742	173459
AITD_Saevarsdottir_32581359_1	AITD (Saevarsdottir, EUR)	IMD	NC_Mono_UT	Mono_NC_UT	Monocyte	Sorted cell	ENSG00000187838	PLSCR3	4369	3.32124325105776e-09	1.78842016938241e-09	0.592646758898352	0.319059029590764	0.0882942064012208	17:7337072	rs61759532	chr17.1		17	7337072	17:7393802	4.70229e-07	17:7337072	1.3000000000004e-15	5385	25636	0.904708185222689	0.949323569265081	6394875	8394685	ENSG00000187838.16	PLSCR3	protein_coding	7394525	-1	57453	723	57453	2	0	2	6394875	8394685	1999810	173463
AITD_Saevarsdottir_32581359_1	AITD (Saevarsdottir, EUR)	IMD	NC_Mono_UT	Mono_NC_UT	Monocyte	Sorted cell	ENSG00000213876	RPL7AP64	4657	9.61651879448865e-18	5.61895006764283e-09	1.71144406086796e-09	0.999999992418296	2.51310393288191e-10	17:7337072	rs61759532	chr17.1		17	7337072	17:7136028	4.82911e-17	17:7337072	1.3000000000004e-15	5664	25704	0.999999999778343	0.949323569319934	6140970	8140435	ENSG00000213876.4	AC120057.1	transcribed_processed_pseudogene	7140930	1	196142	-4902	196142	20	0	20	6140970	8140435	1999465	173465
AITD_Saevarsdottir_32581359_1	AITD (Saevarsdottir, EUR)	IMD	NC_Mono_UT	Mono_NC_UT	Monocyte	Sorted cell	ENSG00000219200	RNASEK	4581	1.80587893538809e-15	5.5483423089943e-09	3.25480687409972e-07	0.999999630802979	3.81679865714214e-08	17:7337072	rs61759532	chr17.1		17	7337072	17:7014384	8.90548e-30	17:7337072	1.3000000000004e-15	5616	25381	0.999999958118774	0.949323569384557	6012517	8010682	ENSG00000219200.11	RNASEK	protein_coding	7012624	1	324448	1760	324448	28	1	28	6012517	8011596	1999079	173466
AITD_Saevarsdottir_32581359_1	AITD (Saevarsdottir, EUR)	IMD	NC_Mono_UT	Mono_NC_UT	Monocyte	Sorted cell	ENSG00000220205	VAMP2	3611	6.51060849815319e-13	5.45210022778799e-09	0.000119399043630826	0.99986897860347	1.16169001486057e-05	17:7337072	rs61759532	chr17.1		17	7337072	17:8143454	1.82984e-11	17:7337072	1.3000000000004e-15	4473	24945	0.902196670548311	0.949325528023516	7164230	9163536	ENSG00000220205.8	VAMP2	protein_coding	8162948	-1	825876	19494	825876	58	1	58	7164230	9163536	1999306	173467
AITD_Saevarsdottir_32581359_1	AITD (Saevarsdottir, EUR)	IMD	NC_Mono_UT	Mono_NC_UT	Monocyte	Sorted cell	ENSG00000220205	VAMP2	3611	6.51060849815319e-13	5.45210022778799e-09	0.000119399043630826	0.99986897860347	1.16169001486057e-05	17:7337072	rs61759532	chr17.2		17	7337072	17:8143454	1.82984e-11	17:7337072	1.3000000000004e-15	4473	24945	0.902196670548311	0.949325528023516	7164230	9163536	ENSG00000220205.8	VAMP2	protein_coding	8162948	-1	825876	19494	825876	58	1	58	7164230	9163536	1999306	173467
AITD_Saevarsdottir_32581359_1	AITD (Saevarsdottir, EUR)	IMD	NC_Mono_UT	Mono_NC_UT	Monocyte	Sorted cell	ENSG00000239697	TNFSF12	4076	7.99012159076673e-16	5.50331314648636e-09	1.45187454322461e-07	0.999999833533195	1.57760388941942e-08	17:7337072	rs61759532	chr17.1		17	7337072	17:7542055	2.93884e-16	17:7337072	1.3000000000004e-15	5057	25175	0.999998473296148	0.949323569287941	6549009	8547439	ENSG00000239697.10	TNFSF12	protein_coding	7549058	1	-211986	-7003	-211986	15	0	15	6549009	8548236	1999227	173470
AITD_Saevarsdottir_32581359_1	AITD (Saevarsdottir, EUR)	IMD	NC_Mono_UT	Mono_NC_UT	Monocyte	Sorted cell	ENSG00000170175	CHRNB1	4220	9.1536532837615e-34	5.56233432051479e-09	1.64564959695916e-25	0.99999999442251	1.5157930885384e-11	17:7455542	rs2302762	chr17.1		17	7455542	17:7452310	1.97467e-35	17:7337072	1.3000000000004e-15	5232	25445	0.999999999999997	0.949323569276183	6445503	8442969	ENSG00000170175.10	CHRNB1	protein_coding	7445061	1	10481	7249	-107989	0	0	11	6445503	8444924	1999421	173449
AITD_Saevarsdottir_32581359_1	AITD (Saevarsdottir, EUR)	IMD	NC_Mono_UT	Mono_NC_UT	Monocyte	Sorted cell	ENSG00000183011	NAA38	3888	1.65981693941685e-18	5.49653761582982e-09	3.01974996331556e-10	0.999999992141838	2.05965072141743e-09	17:7873509	rs58794057	chr17.1		17	7873509	17:7858194	7.27107e-21	17:7337072	1.3000000000004e-15	4809	25144	0.998548579130066	0.949323569224814	6885520	8884837	ENSG00000183011.13	NAA38	protein_coding	7857559	-1	-15950	-635	520487	1	1	40	6885520	8885102	1999582	173461
AITD_Saevarsdottir_32581359_1	AITD (Saevarsdottir, EUR)	IMD	NC_Mono_UT	Mono_NC_UT	Monocyte	Sorted cell	ENSG00000178971	CTC1	3771	7.80825155855903e-26	5.50265189833544e-09	1.41899790451476e-17	0.999999994166558	3.30791810196797e-10	17:8233498	rs11655447	chr17.1		17	8233498	17:8230957	4.82903e-29	17:7337072	1.3000000000004e-15	4645	25173	0.999999999999996	0.949325528016166	7248999	9246928	ENSG00000178971.13	CTC1	protein_coding	8248056	-1	14558	17099	910984	0	0	65	7248838	9247695	1998857	173458
AITD_Saevarsdottir_32581359_1	AITD (Saevarsdottir, EUR)	IMD	NC_Mono_UT	Mono_NC_UT	Monocyte	Sorted cell	ENSG00000178971	CTC1	3771	7.80825155855903e-26	5.50265189833544e-09	1.41899790451476e-17	0.999999994166558	3.30791810196797e-10	17:8233498	rs11655447	chr17.2		17	8233498	17:8230957	4.82903e-29	17:7337072	1.3000000000004e-15	4645	25173	0.999999999999996	0.949325528016166	7248999	9246928	ENSG00000178971.13	CTC1	protein_coding	8248056	-1	14558	17099	910984	0	0	65	7248838	9247695	1998857	173458
AITD_Saevarsdottir_32581359_1	AITD (Saevarsdottir, EUR)	IMD	NC_Mono_UT	Mono_NC_UT	Monocyte	Sorted cell	ENSG00000184619	KRBA2	3819	1.5939497275359e-06	0.000132805286530011	0.0118496156100461	0.987290031304119	0.000725953849577146	17:8937823	rs7218886	chr17.2		17	8937823	17:8365674	9.40873e-09	17:8937823	4.39999999999966e-10	4702	25155	0.97115099018825	0.999683160645769	7376950	9375937	ENSG00000184619.3	KRBA2	protein_coding	8376704	-1	-561119	11030	-561119	11	0	11	7376950	9375937	1998987	173462
AITD_Saevarsdottir_32581359_1	AITD (Saevarsdottir, EUR)	IMD	NC_Mono_UT	Mono_NC_UT	Monocyte	Sorted cell	ENSG00000170310	STX8	4820	3.72860469436636e-05	8.58795208884608e-05	0.284935678359193	0.656233432639727	0.0587077234332476	17:8961373	rs9303234	chr17.2		17	8961373	17:9544367	4.41935e-07	17:8937823	4.39999999999966e-10	5935	24471	0.917264684667268	0.999694869219049	8576860	10571304	ENSG00000170310.14	STX8	protein_coding	9575820	-1	614447	31453	637997	9	2	9	8576860	10573909	1997049	173451
AITD_Saevarsdottir_32581359_1	AITD (Saevarsdottir, EUR)	IMD	NC_Mono_UT	Mono_NC_UT	Monocyte	Sorted cell	ENSG00000141698	NT5C3B	2344	5.84191204580361e-36	1.37618451047164e-06	4.24500044271379e-30	0.999998598111093	2.57044007351198e-08	17:41837496	rs4796714	chr17.3		17	41837496	17:41818912	1.89032e-42	17:42137394	1.59999999999976e-12	2989	25857	0.999724413880721	0.921850848129294	40836268	42835712	ENSG00000141698.16	NT5C3B	protein_coding	41836232	-1	-1264	17320	-301162	0	0	14	40836268	42835712	1999444	173445
AITD_Saevarsdottir_32581359_1	AITD (Saevarsdottir, EUR)	IMD	NC_Mono_UT	Mono_NC_UT	Monocyte	Sorted cell	ENSG00000108771	DHX58	2472	7.2566235942553e-14	1.2190408061252e-06	5.93673938003039e-08	0.997311005792367	0.00268771579936143	17:42106109	rs35370188	chr17.3		17	42106109	17:42112643	8.57499e-27	17:42137394	1.59999999999976e-12	3189	22966	0.999999992636646	0.921850914336831	41129640	43043756	ENSG00000108771.12	DHX58	protein_coding	42112714	-1	6605	71	-24680	0	0	2	41129078	43043756	1914678	173437
AITD_Saevarsdottir_32581359_1	AITD (Saevarsdottir, EUR)	IMD	NC_Mono_UT	Mono_NC_UT	Monocyte	Sorted cell	ENSG00000068079	IFI35	2177	8.97780710258181e-07	1.83570301572952e-07	0.752171264217051	0.153713433629378	0.0941142208025586	17:42137394	rs12325861	chr17.3		17	42137394	17:42995835	0.00588486	17:42137394	1.59999999999976e-12	2966	22426	0.920060934384944	0.921850932017162	42007907	44006699	ENSG00000068079.7	IFI35	protein_coding	43006784	1	-869390	-10949	-869390	52	1	52	42007027	44006699	1999672	173432
AITD_Saevarsdottir_32581359_1	AITD (Saevarsdottir, EUR)	IMD	NC_Mono_UT	Mono_NC_UT	Monocyte	Sorted cell	ENSG00000108788	MLX	2401	5.41709288633465e-10	1.20488357973141e-06	0.00044936222240289	0.999482827094887	6.66052574203998e-05	17:42137394	rs12325861	chr17.3		17	42137394	17:42647615	2.95969e-13	17:42137394	1.59999999999976e-12	3128	22650	0.997229349165647	0.92185092336434	41567199	43566602	ENSG00000108788.11	MLX	protein_coding	42567100	1	-429706	80515	-429706	22	4	22	41567199	43566602	1999403	173438
AITD_Saevarsdottir_32581359_1	AITD (Saevarsdottir, EUR)	IMD	NC_Mono_UT	Mono_NC_UT	Monocyte	Sorted cell	ENSG00000126561	STAT5A	2374	8.94414071035855e-10	1.1835663605887e-06	0.000754870744048246	0.998910213992075	0.000333730803101193	17:42137394	rs12325861	chr17.3		17	42137394	17:42256723	1.40453e-10	17:42137394	1.59999999999976e-12	3092	22262	0.9992036425022	0.921850940012984	41307113	43227065	ENSG00000126561.16	STAT5A	protein_coding	42288498	1	-151104	-31775	-151104	10	4	10	41307113	43227065	1919952	173439
AITD_Saevarsdottir_32581359_1	AITD (Saevarsdottir, EUR)	IMD	NC_Mono_UT	Mono_NC_UT	Monocyte	Sorted cell	ENSG00000126581	BECN1	2197	6.80280553147714e-08	1.09927326973649e-06	0.0576580041935727	0.931692799532911	0.010648028972193	17:42137394	rs12325861	chr17.3		17	42137394	17:42808235	3.59023e-10	17:42137394	1.59999999999976e-12	2932	22168	0.995093763423929	0.921850935736825	41833410	43831537	ENSG00000126581.12	BECN1	protein_coding	42824282	-1	686888	16047	686888	41	0	41	41833410	43832185	1998775	173440
AITD_Saevarsdottir_32581359_1	AITD (Saevarsdottir, EUR)	IMD	NC_Mono_UT	Mono_NC_UT	Monocyte	Sorted cell	ENSG00000167925	GHDC	2352	8.76424211222947e-07	3.12545007501896e-07	0.697014518309538	0.2485189208462	0.0544653718750435	17:42137394	rs12325861	chr17.3		17	42137394	17:42138887	1.06115e-11	17:42137394	1.59999999999976e-12	3060	23625	0.925762515571102	0.92185088823599	41195247	43194266	ENSG00000167925.15	GHDC	protein_coding	42194494	-1	57100	55607	57100	5	5	5	41195247	43194266	1999019	173448
AITD_Saevarsdottir_32581359_1	AITD (Saevarsdottir, EUR)	IMD	NC_Mono_UT	Mono_NC_UT	Monocyte	Sorted cell	ENSG00000173786	CNP	2395	6.9302063893539e-07	4.08363502996051e-07	0.590681981327972	0.348004663182944	0.0613122541049438	17:42137394	rs12325861	chr17.3		17	42137394	17:41820817	1.89499e-07	17:42137394	1.59999999999976e-12	3080	22044	0.941719560709871	0.921850947276792	41129640	42960006	ENSG00000173786.16	CNP	protein_coding	41966795	1	170599	-145978	170599	7	7	7	41129078	42964772	1835694	173452
AITD_Saevarsdottir_32581359_1	AITD (Saevarsdottir, EUR)	IMD	NC_Mono_UT	Mono_NC_UT	Monocyte	Sorted cell	ENSG00000173801	JUP	2409	7.04453038615793e-07	4.82229228539325e-07	0.50977833860773	0.348856907629546	0.141363567080457	17:42137394	rs12325861	chr17.3		17	42137394	17:41760099	1.76382e-07	17:42137394	1.59999999999976e-12	3051	25964	0.954267856318772	0.921850851159834	40786959	42786922	ENSG00000173801.16	JUP	protein_coding	41786711	-1	-350683	26612	-350683	17	0	17	40786959	42786922	1999963	173453
AITD_Saevarsdottir_32581359_1	AITD (Saevarsdottir, EUR)	IMD	NC_Mono_UT	Mono_NC_UT	Monocyte	Sorted cell	ENSG00000198496	NBR2	2198	1.11666907617467e-34	1.19227604197282e-06	9.36584902723392e-29	0.999998804133005	3.59094979073299e-09	17:43202523	17_43202523_T_A;rs34999923	chr17.3		17	43202523	17:43029280	4.95731e-38	17:42137394	1.59999999999976e-12	2985	22394	0.972942498609318	0.921827863413003	42126063	44124588	ENSG00000198496.10	NBR2	lncRNA	43125551	1	76972	-96271	-988157	5	2	57	42126063	44124588	1998525	173464
AITD_Saevarsdottir_32581359_1	AITD (Saevarsdottir, EUR)	IMD	NC_Mono_UT	Mono_NC_UT	Monocyte	Sorted cell	ENSG00000178852	EFCAB13	2670	6.96225705438468e-35	1.4959802454386e-09	4.65397659146438e-26	0.999999998445801	5.82167225089329e-11	17:47300182	rs117870402	chr17.4		17	47300182	17:47323969	3.90995e-39	17:47743341	2.70000000000022e-15	3252	15516	0.999999999999998	0.920971579577195	46903953	48322473	ENSG00000178852.15	EFCAB13	protein_coding	47323955	1	-23773	14	419386	0	0	10	46903953	48322473	1418520	173457
AITD_Saevarsdottir_32581359_1	AITD (Saevarsdottir, EUR)	IMD	NC_Mono_UT	Mono_NC_UT	Monocyte	Sorted cell	ENSG00000228782	MRPL45P2	2953	1.97220617835484e-13	1.66859988303578e-09	0.000118178139368265	0.999855013045573	2.6807146261261e-05	17:47728550	rs11079786	chr17.4		17	47728550	17:47494999	2.53101e-10	17:47743341	2.70000000000022e-15	3578	17309	0.999978474798008	0.920971579454247	46903953	48491854	ENSG00000228782.7	MRPL45P2	transcribed_unprocessed_pseudogene	47492459	-1	-236091	-2540	-250882	7	1	8	46903953	48491854	1587901	173468
AITD_Saevarsdottir_32581359_1	AITD (Saevarsdottir, EUR)	IMD	NC_Mono_UT	Mono_NC_UT	Monocyte	Sorted cell	ENSG00000002919	SNX11	3808	1.68844496218518e-15	2.14076254904213e-09	7.88711244088955e-07	0.999999129997422	7.91505694024246e-08	17:47743341	rs11657388	chr17.4		17	47743341	17:48120393	1.23731e-17	17:47743341	2.70000000000022e-15	4570	22204	0.999981851249768	0.920971579098703	47103820	49102903	ENSG00000002919.14	SNX11	protein_coding	48107766	1	-364425	12627	-364425	19	0	19	47103820	49102903	1999083	173431
AITD_Saevarsdottir_32581359_1	AITD (Saevarsdottir, EUR)	IMD	NC_Mono_UT	Mono_NC_UT	Monocyte	Sorted cell	ENSG00000082641	NFE2L1	3805	1.78010997331161e-10	1.94352603525571e-09	0.0831642425295325	0.907980141297188	0.00885561405174154	17:47743341	rs11657388	chr17.4		17	47743341	17:48078031	1.75529e-08	17:47743341	2.70000000000022e-15	4586	22201	0.991720206513042	0.920971579096769	47052826	49047595	ENSG00000082641.15	NFE2L1	protein_coding	48048359	1	-305018	29672	-305018	14	3	14	47051376	49047595	1996219	173433
AITD_Saevarsdottir_32581359_1	AITD (Saevarsdottir, EUR)	IMD	NC_Mono_UT	Mono_NC_UT	Monocyte	Sorted cell	ENSG00000108433	GOSR2	1949	1.12988224843503e-10	1.89002525202518e-09	0.0560454401538565	0.937501230010165	0.00645332783296384	17:47743341	rs11657388	chr17.4		17	47743341	17:46966781	3.39799e-07	17:47743341	2.70000000000022e-15	2390	20910	0.997294399289728	0.920971577320021	46041685	47923040	ENSG00000108433.16	GOSR2	protein_coding	46923160	1	820181	43621	820181	20	0	20	46041685	47923040	1881355	173434
AITD_Saevarsdottir_32581359_1	AITD (Saevarsdottir, EUR)	IMD	NC_Mono_UT	Mono_NC_UT	Monocyte	Sorted cell	ENSG00000159111	MRPL10	3654	9.73693257609151e-16	2.07877227579232e-09	4.68397989251642e-07	0.999999482836989	4.66862471798048e-08	17:47743341	rs11657388	chr17.4		17	47743341	17:47857576	1.14434e-14	17:47743341	2.70000000000022e-15	4396	21561	0.998528552518623	0.920971579140792	46903953	48831378	ENSG00000159111.12	MRPL10	protein_coding	47831541	-1	88200	-26035	88200	1	3	1	46903953	48831378	1927425	173446
AITD_Saevarsdottir_32581359_1	AITD (Saevarsdottir, EUR)	IMD	NC_Mono_UT	Mono_NC_UT	Monocyte	Sorted cell	ENSG00000173917	HOXB2	3817	1.51687948568863e-13	2.2308439003016e-09	6.79907537088212e-05	0.99992622262306	5.78439223501449e-06	17:47743341	rs11657388	chr17.4		17	47743341	17:48542926	2.78097e-12	17:47743341	2.70000000000022e-15	4525	23140	0.999992813964388	0.999318563266215	47545048	49544740	ENSG00000173917.10	HOXB2	protein_coding	48545109	-1	801768	2183	801768	27	1	27	47545048	49544871	1999823	173454
AITD_Saevarsdottir_32581359_1	AITD (Saevarsdottir, EUR)	IMD	NC_Mono_UT	Mono_NC_UT	Monocyte	Sorted cell	ENSG00000262879	RP11-156P1.3	2262	6.85340549450182e-11	1.82312533593228e-09	0.0361249598405418	0.960983969484923	0.0028910687828771	17:47743341	rs11657388	chr17.4		17	47743341	17:47181273	2.34443e-07	17:47743341	2.70000000000022e-15	2771	19677	0.997509242523571	0.920971579155633	46265012	48100000	ENSG00000262879.5	AC068152.1	lncRNA	47099895	-1	-643446	-81378	-643446	18	3	18	46265012	48100000	1834988	173471
AITD_Saevarsdottir_32581359_1	AITD (Saevarsdottir, EUR)	IMD	NC_Mono_UT	Mono_NC_UT	Monocyte	Sorted cell	ENSG00000108465	CDK5RAP3	3855	2.05966113258146e-34	2.16573436763898e-09	9.5102204540037e-26	0.999999997827032	7.23154498239207e-12	17:48019787	rs757352	chr17.4		17	48019787	17:48019787	6.81251e-38	17:47743341	2.70000000000022e-15	4626	22463	0.999999999999998	0.920971579084427	46967985	48967647	ENSG00000108465.14	CDK5RAP3	protein_coding	47971113	1	48674	48674	-227772	2	2	10	46967985	48967647	1999662	173435
AITD_Saevarsdottir_32581359_1	AITD (Saevarsdottir, EUR)	IMD	NC_Mono_UT	Mono_NC_UT	Monocyte	Sorted cell	ENSG00000176014	TUBB6	5002	1.98091586463033e-18	6.91365992208769e-05	2.86502126274491e-14	0.999930538656382	3.24744369257319e-07	18:12311985	rs10853224	chr18.1		18	12311985	18:12311985	4.52256e-23	18:12782850	1.90000000000001e-11	6185	27723	0.999998402723401	0.999554555644014	11307694	13307427	ENSG00000176014.12	TUBB6	protein_coding	12308241	1	3744	3744	474609	0	0	10	11307694	13307427	1999733	173475
AITD_Saevarsdottir_32581359_1	AITD (Saevarsdottir, EUR)	IMD	NC_Mono_UT	Mono_NC_UT	Monocyte	Sorted cell	ENSG00000101639	CEP192	4934	1.4481152279826e-09	6.87183723908844e-05	2.10711712009114e-05	0.999904258350634	5.95065765951679e-06	18:12782850	rs6505765	chr18.1		18	12782850	18:12966059	2.74607e-13	18:12782850	1.90000000000001e-11	6137	27556	0.986921433169552	0.999554418337588	11991702	13991304	ENSG00000101639.18	CEP192	protein_coding	12991362	1	-208512	-25303	-208512	5	1	5	11991702	13991304	1999602	173473
AITD_Saevarsdottir_32581359_1	AITD (Saevarsdottir, EUR)	IMD	NC_Mono_UT	Mono_NC_UT	Monocyte	Sorted cell	ENSG00000134278	SPIRE1	4898	2.5346814180008e-09	6.87962137295473e-05	3.68387503479425e-05	0.999875759646154	1.86028550868782e-05	18:12782850	rs6505765	chr18.1		18	12782850	18:12566929	1.80665e-10	18:12782850	1.90000000000001e-11	6069	27588	0.980540378379767	0.999553953878296	11658300	13657963	ENSG00000134278.15	SPIRE1	protein_coding	12658107	-1	-124743	91178	-124743	5	0	5	11658300	13657989	1999689	173474
AITD_Saevarsdottir_32581359_1	AITD (Saevarsdottir, EUR)	IMD	NC_Mono_UT	Mono_NC_UT	Monocyte	Sorted cell	ENSG00000130309	COLGALT1	4259	5.46532872297475e-31	4.40651996431212e-11	1.24028230145224e-20	0.999999999955634	3.04905337416684e-13	19:17563204	rs112031763	chr19.2		19	17563204	19:17563204	1.23028e-33	19:18287220	5.09999999999996e-17	5334	25941	1	0.971316341663803	16556459	18554828	ENSG00000130309.10	COLGALT1	protein_coding	17555649	1	7555	7555	731571	0	0	30	16556459	18554828	1998369	173498
AITD_Saevarsdottir_32581359_1	AITD (Saevarsdottir, EUR)	IMD	NC_Mono_UT	Mono_NC_UT	Monocyte	Sorted cell	ENSG00000099308	MAST3	4128	2.88588134837222e-14	4.43081761797373e-11	0.000650847323779076	0.9992738002999	7.53523319839624e-05	19:18283951	rs7256111	chr19.2		19	18283951	19:18086934	2.45492e-14	19:18287220	5.09999999999996e-17	5106	26103	0.912410922086357	0.971316341661925	17098634	19097431	ENSG00000099308.10	MAST3	protein_coding	18097778	1	186173	-10844	189442	13	1	14	17098634	19097457	1998823	173483
AITD_Saevarsdottir_32581359_1	AITD (Saevarsdottir, EUR)	IMD	NC_Mono_UT	Mono_NC_UT	Monocyte	Sorted cell	ENSG00000105656	ELL	3970	2.53123775942968e-11	1.45330062477927e-11	0.587613011866605	0.337316593530933	0.0750703945626177	19:18283951	rs7256111	chr19.2		19	18283951	19:19207349	1.18104e-05	19:18287220	5.09999999999996e-17	4896	25359	0.918328529051686	0.9713163416626	17522800	19520846	ENSG00000105656.12	ELL	protein_coding	18522070	-1	238119	-685279	234850	8	31	7	17522800	19521898	1999098	173493
AITD_Saevarsdottir_32581359_1	AITD (Saevarsdottir, EUR)	IMD	NC_Mono_UT	Mono_NC_UT	Monocyte	Sorted cell	ENSG00000130312	MRPL34	4355	1.99423602609047e-11	1.89937293546596e-11	0.435942119420874	0.415091335920428	0.148966544619762	19:18283951	rs7256111	chr19.2		19	18283951	19:17299959	1.66776e-07	19:18287220	5.09999999999996e-17	5486	26223	0.926885963689609	0.970567391482651	16293710	18291332	ENSG00000130312.6	MRPL34	protein_coding	17305872	1	978079	-5913	981348	50	1	51	16293710	18292454	1998744	173499
AITD_Saevarsdottir_32581359_1	AITD (Saevarsdottir, EUR)	IMD	NC_Mono_UT	Mono_NC_UT	Monocyte	Sorted cell	ENSG00000096996	IL12RB1	4128	4.10875627939163e-15	4.4349512478996e-11	9.26356080717997e-05	0.999899666125114	7.69822246245293e-06	19:18287220	rs12973608	chr19.2		19	18287220	19:18082381	4.61661e-13	19:18287220	5.09999999999996e-17	5106	26111	0.999347959898005	0.971316341661898	17099045	19098636	ENSG00000096996.15	IL12RB1	protein_coding	18086934	-1	-200286	4553	-200286	15	0	15	17099045	19098636	1999591	173482
AITD_Saevarsdottir_32581359_1	AITD (Saevarsdottir, EUR)	IMD	NC_Mono_UT	Mono_NC_UT	Monocyte	Sorted cell	ENSG00000105640	RPL18A	4349	8.5878182471295e-13	4.38531054190788e-11	0.0191667594975468	0.978735849917191	0.00209739054055043	19:18287220	rs12973608	chr19.2		19	18287220	19:17856486	1.99201e-13	19:18287220	5.09999999999996e-17	5392	26377	0.997945183158858	0.971316341662914	16860899	18859548	ENSG00000105640.12	RPL18A	protein_coding	17859910	1	427310	-3424	427310	22	0	22	16860899	18859814	1998915	173491
AITD_Saevarsdottir_32581359_1	AITD (Saevarsdottir, EUR)	IMD	NC_Mono_UT	Mono_NC_UT	Monocyte	Sorted cell	ENSG00000105643	ARRDC2	4278	1.36076172190563e-13	4.45320836861133e-11	0.00304533435038612	0.996611283484684	0.000343382120260445	19:18287220	rs12973608	chr19.2		19	18287220	19:17998147	8.7607e-12	19:18287220	5.09999999999996e-17	5281	26305	0.999692110289319	0.971316341662866	17001250	18999720	ENSG00000105643.9	ARRDC2	protein_coding	18008170	1	279050	-10023	279050	17	0	17	17001250	19000465	1999215	173492
AITD_Saevarsdottir_32581359_1	AITD (Saevarsdottir, EUR)	IMD	NC_Mono_UT	Mono_NC_UT	Monocyte	Sorted cell	ENSG00000105669	COPE	3829	6.25785806502924e-12	3.56201390636957e-11	0.146900477032507	0.836153648322035	0.0169458746035802	19:18287220	rs12973608	chr19.2		19	18287220	19:18898661	1.62437e-11	19:18287220	5.09999999999996e-17	4723	25078	0.985572994801761	0.971316341661137	17919445	19918301	ENSG00000105669.13	COPE	protein_coding	18919387	-1	632167	20726	632167	24	0	24	17919445	19918301	1998856	173494
AITD_Saevarsdottir_32581359_1	AITD (Saevarsdottir, EUR)	IMD	NC_Mono_UT	Mono_NC_UT	Monocyte	Sorted cell	ENSG00000105701	FKBP8	3942	2.85775052879199e-11	1.14180063519233e-11	0.663541991307522	0.265058727803609	0.0713992808488718	19:18287220	rs12973608	chr19.2		19	18287220	19:18307234	0.000111265	19:18287220	5.09999999999996e-17	4869	25354	0.906893088158731	0.971316341662553	17544155	19543308	ENSG00000105701.15	FKBP8	protein_coding	18543573	-1	256353	236339	256353	10	10	10	17544155	19543308	1999153	173495
AITD_Saevarsdottir_32581359_1	AITD (Saevarsdottir, EUR)	IMD	NC_Mono_UT	Mono_NC_UT	Monocyte	Sorted cell	ENSG00000130475	FCHO1	4310	2.23847056543434e-11	2.02498318369968e-11	0.50099951456911	0.453183359636233	0.045817125752024	19:18287220	rs12973608	chr19.2		19	18287220	19:17753394	1.07139e-08	19:18287220	5.09999999999996e-17	5364	26303	0.925131330183986	0.971316341662972	16748838	18743466	ENSG00000130475.14	FCHO1	protein_coding	17751477	1	535743	1917	535743	26	0	26	16748838	18746901	1998063	173500
AITD_Saevarsdottir_32581359_1	AITD (Saevarsdottir, EUR)	IMD	NC_Mono_UT	Mono_NC_UT	Monocyte	Sorted cell	ENSG00000130513	GDF15	4069	5.83907506375183e-13	4.27220001392984e-11	0.0134690531557411	0.985471842538202	0.00105910426274937	19:18287220	rs12973608	chr19.2		19	18287220	19:18391564	9.4919e-09	19:18287220	5.09999999999996e-17	5011	25521	0.99422218728747	0.971316341662482	17374964	19373486	ENSG00000130513.6	GDF15	protein_coding	18386158	1	-98938	5406	-98938	2	0	2	17374964	19373977	1999013	173501
AITD_Saevarsdottir_32581359_1	AITD (Saevarsdottir, EUR)	IMD	NC_Mono_UT	Mono_NC_UT	Monocyte	Sorted cell	ENSG00000130517	PGPEP1	4093	2.23381927566181e-12	4.09982632461132e-11	0.0514692506188655	0.94463464279782	0.00389610654008271	19:18287220	rs12973608	chr19.2		19	18287220	19:18341313	5.62701e-08	19:18287220	5.09999999999996e-17	5053	25550	0.993976431654548	0.971316341662538	17341172	19340184	ENSG00000130517.13	PGPEP1	protein_coding	18340598	1	-53378	715	-53378	1	0	1	17341172	19340184	1999012	173502
AITD_Saevarsdottir_32581359_1	AITD (Saevarsdottir, EUR)	IMD	NC_Mono_UT	Mono_NC_UT	Monocyte	Sorted cell	ENSG00000130520	LSM4	4077	2.62946524779338e-11	1.27677255328548e-11	0.605995279556682	0.294171073075387	0.0998336473288676	19:18287220	rs12973608	chr19.2		19	18287220	19:18363109	1.78462e-06	19:18287220	5.09999999999996e-17	5038	25544	0.906983933181368	0.971316341662478	17323778	19323257	ENSG00000130520.10	LSM4	protein_coding	18323076	-1	35856	-40033	35856	0	1	0	17323778	19323257	1999479	173504
AITD_Saevarsdottir_32581359_1	AITD (Saevarsdottir, EUR)	IMD	NC_Mono_UT	Mono_NC_UT	Monocyte	Sorted cell	ENSG00000175489	LRRC25	4047	2.59330467999617e-17	4.3253238134155e-11	5.99562733643489e-07	0.99999934035758	6.00364302953424e-08	19:18287220	rs12973608	chr19.2		19	18287220	19:18402122	1.20636e-22	19:18287220	5.09999999999996e-17	4983	25463	0.999999932470813	0.971316341662519	17397869	19397329	ENSG00000175489.9	LRRC25	protein_coding	18397622	-1	110402	-4500	110402	3	0	3	17397869	19397329	1999460	173513
AITD_Saevarsdottir_32581359_1	AITD (Saevarsdottir, EUR)	IMD	NC_Mono_UT	Mono_NC_UT	Monocyte	Sorted cell	ENSG00000216490	IFI30	4100	7.57530137154758e-15	4.41381304385591e-11	0.000171593703863771	0.999805126739372	2.32795126185839e-05	19:18287220	rs12973608	chr19.2		19	18287220	19:18172085	9.56204e-20	19:18287220	5.09999999999996e-17	5069	25989	0.993592880300548	0.971316341661898	17173180	19173085	ENSG00000216490.3	IFI30	protein_coding	18173813	1	113407	-1728	113407	10	0	10	17173180	19173085	1999905	173516
AITD_Saevarsdottir_32581359_1	AITD (Saevarsdottir, EUR)	IMD	NC_Mono_UT	Mono_NC_UT	Monocyte	Sorted cell	ENSG00000221983	UBA52	3917	1.55360635060701e-13	4.28869248050668e-11	0.00360803496033683	0.995988942617948	0.000403022378674119	19:18287220	rs12973608	chr19.2		19	18287220	19:18600393	2.72953e-14	19:18287220	5.09999999999996e-17	4841	25349	0.99859482214952	0.971316341662754	17572233	19569841	ENSG00000221983.7	UBA52	protein_coding	18571857	1	-284637	28536	-284637	14	1	14	17572233	19569841	1997608	173517
AITD_Saevarsdottir_32581359_1	AITD (Saevarsdottir, EUR)	IMD	NC_Mono_UT	Mono_NC_UT	Monocyte	Sorted cell	ENSG00000254858	MPV17L2	4114	2.35744086365757e-13	4.3827137566023e-11	0.00534680103000466	0.994022260697166	0.000630938228765438	19:18287220	rs12973608	chr19.2		19	18287220	19:18073248	3.67989e-11	19:18287220	5.09999999999996e-17	5088	25956	0.977238039859859	0.971316341661869	17193427	19192993	ENSG00000254858.9	MPV17L2	protein_coding	18193218	1	94002	-119970	94002	9	6	9	17193427	19192993	1999566	173518
AITD_Saevarsdottir_32581359_1	AITD (Saevarsdottir, EUR)	IMD	NC_Mono_UT	Mono_NC_UT	Monocyte	Sorted cell	ENSG00000268030	AC005253.2	3928	1.1668203850874e-16	4.30713918286168e-11	2.70903022256911e-06	0.999997117526708	1.73399995395104e-07	19:18287220	rs12973608	chr19.2		19	18287220	19:18560930	8.03945e-12	19:18287220	5.09999999999996e-17	4853	25356	0.999999552515999	0.971316341662506	17561773	19561508	ENSG00000268030.1	AC005253.1	lncRNA	18561560	-1	274340	630	274340	12	0	12	17561773	19561508	1999735	173519
AITD_Saevarsdottir_32581359_1	AITD (Saevarsdottir, EUR)	IMD	NC_Mono_UT	Mono_NC_UT	Monocyte	Sorted cell	ENSG00000130518	IQCN	4103	9.23149541604514e-14	5.08811131808716e-13	0.00211271672493798	0.0108772487154549	0.987010034559007	19:18287818	rs11086102	chr19.2		19	18287818	19:18287818	3.15157e-07	19:18287220	5.09999999999996e-17	5071	25723	0.984659064931851	0.971316341662219	17274841	19274271	ENSG00000130518.16	KIAA1683	protein_coding	18274452	-1	-13366	-13366	-12768	3	3	3	17274841	19274271	1999430	173503
AITD_Saevarsdottir_32581359_1	AITD (Saevarsdottir, EUR)	IMD	NC_Mono_UT	Mono_NC_UT	Monocyte	Sorted cell	ENSG00000006015	REX1BD	3915	2.44195747617933e-34	4.30664201596623e-11	5.67021235343146e-24	0.999999999956813	1.18801098785899e-13	19:18588635	rs10407212	chr19.2		19	18588635	19:18588635	6.12104e-39	19:18287220	5.09999999999996e-17	4841	25353	0.999999788347467	0.971316341662644	17589026	19588309	ENSG00000006015.17	C19orf60	protein_coding	18588798	1	-163	-163	-301578	0	0	15	17589026	19588309	1999283	173476
AITD_Saevarsdottir_32581359_1	AITD (Saevarsdottir, EUR)	IMD	NC_Mono_UT	Mono_NC_UT	Monocyte	Sorted cell	ENSG00000064490	RFXANK	3933	1.08947860069103e-41	4.40584054449999e-11	2.47280533564091e-31	0.999999999955236	7.01216178884519e-13	19:19194456	rs2283627	chr19.2		19	19194456	19:19189485	1.5975e-44	19:18287220	5.09999999999996e-17	4814	25937	1	0.971316341972473	18193890	20191585	ENSG00000064490.13	RFXANK	protein_coding	19192258	1	2198	-2773	-905038	0	2	37	18192914	20191935	1999021	173480
AITD_Saevarsdottir_32581359_1	AITD (Saevarsdottir, EUR)	IMD	NC_Mono_UT	Mono_NC_UT	Monocyte	Sorted cell	ENSG00000104805	NUCB1	4395	1.00202702059401e-16	1.33182105484972e-05	7.52363542304346e-12	0.999986613036497	6.87454294907132e-08	19:48900308	rs10409867	chr19.3		19	48900308	19:48900308	1.136e-38	19:49693735	7.30000000000011e-12	5499	29069	0.962473270997654	0.97970527715943	47901208	49898404	ENSG00000104805.15	NUCB1	protein_coding	48900312	1	-4	-4	793423	0	0	56	47900712	49899991	1999279	173485
AITD_Saevarsdottir_32581359_1	AITD (Saevarsdottir, EUR)	IMD	NC_Mono_UT	Mono_NC_UT	Monocyte	Sorted cell	ENSG00000130529	TRPM4	4062	3.62369100601165e-21	1.31647354634554e-05	2.75253772807254e-16	0.999986780930531	5.43340034107389e-08	19:49155133	rs3745299	chr19.3		19	49155133	19:49155133	1.22513e-25	19:49693735	7.30000000000011e-12	5155	28734	0.999998227467487	0.979705304701094	48158350	50157426	ENSG00000130529.15	TRPM4	protein_coding	49157792	1	-2659	-2659	535943	1	1	31	48158350	50157426	1999076	173505
AITD_Saevarsdottir_32581359_1	AITD (Saevarsdottir, EUR)	IMD	NC_Mono_UT	Mono_NC_UT	Monocyte	Sorted cell	ENSG00000063127	SLC6A16	3970	4.657908039532e-12	1.31115724509338e-05	3.55246468928582e-07	0.999985352205302	1.18097112097086e-06	19:49344659	rs30006	chr19.3		19	49344659	19:49335634	1.60169e-13	19:49693735	7.30000000000011e-12	5077	28618	0.997708880809542	0.979705302379675	48325971	50324528	ENSG00000063127.15	SLC6A16	protein_coding	49325191	-1	-19468	-10443	-368544	2	1	30	48325971	50324528	1998557	173478
AITD_Saevarsdottir_32581359_1	AITD (Saevarsdottir, EUR)	IMD	NC_Mono_UT	Mono_NC_UT	Monocyte	Sorted cell	ENSG00000197813	CTC-301O7.4	3949	1.08986946463878e-14	1.31211989537333e-05	8.30605467377908e-10	0.999985772123616	1.10584681138889e-06	19:49384618	rs146251467	chr19.3		19	49384618	19:49393495	8.63672e-16	19:49693735	7.30000000000011e-12	5055	28639	0.964494226162375	0.979705279700568	48340687	50338780	ENSG00000197813.5	AC011450.1	lncRNA	49340303	-1	-44315	-53192	-353432	3	4	28	48340310	50338780	1998470	173514
AITD_Saevarsdottir_32581359_1	AITD (Saevarsdottir, EUR)	IMD	NC_Mono_UT	Mono_NC_UT	Monocyte	Sorted cell	ENSG00000161618	ALDH16A1	3983	1.13071925333387e-23	1.33007804635147e-05	8.50102356860544e-19	0.999985166507191	1.53271234448869e-06	19:49455289	rs7252656	chr19.3		19	49455289	19:49452696	3.4521e-34	19:49693735	7.30000000000011e-12	5085	29031	0.999330224532414	0.979705081286059	48453500	50451327	ENSG00000161618.9	ALDH16A1	protein_coding	49453225	1	2064	-529	240510	0	0	21	48453376	50452508	1999132	173509
AITD_Saevarsdottir_32581359_1	AITD (Saevarsdottir, EUR)	IMD	NC_Mono_UT	Mono_NC_UT	Monocyte	Sorted cell	ENSG00000087086	FTL	4535	6.71188472656848e-08	1.33929967018258e-05	0.0049838432293463	0.994483292439153	0.000519404215952179	19:49693735	rs12980063	chr19.3		19	49693735	19:48949205	1.04202e-11	19:49693735	7.30000000000011e-12	5665	29394	0.999434755405007	0.979705185417349	47965513	49965238	ENSG00000087086.14	FTL	protein_coding	48965309	1	728426	-16104	728426	50	2	50	47965513	49965238	1999725	173481
AITD_Saevarsdottir_32581359_1	AITD (Saevarsdottir, EUR)	IMD	NC_Mono_UT	Mono_NC_UT	Monocyte	Sorted cell	ENSG00000104951	IL4I1	4185	7.29212463292858e-06	5.23855995131047e-06	0.54754171797841	0.393305592939812	0.0591401583971944	19:49693735	rs12980063	chr19.3		19	49693735	19:49897908	2.076e-10	19:49693735	7.30000000000011e-12	5345	29068	0.905702542603991	0.979707075623485	48929990	50929291	ENSG00000104951.15	IL4I1	protein_coding	49896887	-1	203152	-1021	203152	13	0	13	48929990	50929291	1999301	173487
AITD_Saevarsdottir_32581359_1	AITD (Saevarsdottir, EUR)	IMD	NC_Mono_UT	Mono_NC_UT	Monocyte	Sorted cell	ENSG00000161671	EMC10	4393	9.38039405196302e-08	1.26262483594811e-05	0.00736968834593518	0.991978286766799	0.000639304834966137	19:49693735	rs12980063	chr19.3		19	49693735	19:50490243	2.48104e-09	19:49693735	7.30000000000011e-12	5529	27776	0.998803334668923	0.979770420113205	49476636	51476253	ENSG00000161671.16	EMC10	protein_coding	50476507	1	-782772	13736	-782772	36	2	36	49476636	51476253	1999617	173511
AITD_Saevarsdottir_32581359_1	AITD (Saevarsdottir, EUR)	IMD	NC_Mono_UT	Mono_NC_UT	Monocyte	Sorted cell	ENSG00000104894	CD37	3955	7.47843862550931e-07	1.22240102764512e-05	0.056980348338008	0.931373947097525	0.0116327327103275	19:49694149	rs12981033	chr19.3		19	49694149	19:49333310	1.27854e-08	19:49693735	7.30000000000011e-12	5063	28646	0.906009305566672	0.979705281137682	48335501	50333592	ENSG00000104894.11	CD37	protein_coding	49335406	1	358743	-2096	358329	29	0	29	48335501	50333944	1998443	173486
AITD_Saevarsdottir_32581359_1	AITD (Saevarsdottir, EUR)	IMD	NC_Mono_UT	Mono_NC_UT	Monocyte	Sorted cell	ENSG00000126467	TSKS	4007	3.10945285390273e-21	1.31596995272208e-05	2.36282887761785e-16	0.999986799084992	4.12154793785655e-08	19:49761973	rs1273634	chr19.3		19	49761973	19:49761973	3.80283e-25	19:49693735	7.30000000000011e-12	5140	28723	1	0.979707229537854	48763573	50762199	ENSG00000126467.10	TSKS	protein_coding	49763306	-1	1333	1333	69571	0	0	1	48763573	50762199	1998626	173496
AITD_Saevarsdottir_32581359_1	AITD (Saevarsdottir, EUR)	IMD	NC_Mono_UT	Mono_NC_UT	Monocyte	Sorted cell	ENSG00000039650	PNKP	4141	5.52216690447954e-17	1.33214215613964e-05	4.14527317498465e-12	0.999986643014591	3.55597027680042e-08	19:49864859	rs3729641	chr19.3		19	49864859	19:49864859	2.21924e-25	19:49693735	7.30000000000011e-12	5301	29076	0.999999990452797	0.979707059633449	48878914	50877870	ENSG00000039650.11	PNKP	protein_coding	49867576	-1	2717	2717	173841	0	0	10	48878914	50877870	1998956	173477
AITD_Saevarsdottir_32581359_1	AITD (Saevarsdottir, EUR)	IMD	NC_Mono_UT	Mono_NC_UT	Monocyte	Sorted cell	ENSG00000213024	NUP62	4186	1.59974789296315e-16	1.33218788006986e-05	1.20082642995014e-11	0.999986574741031	1.03368159493166e-07	19:49907106	rs11083988	chr19.3		19	49907106	19:49914026	1.08062e-23	19:49693735	7.30000000000011e-12	5347	29077	0.999611620370577	0.979707072983628	48929990	50929747	ENSG00000213024.11	NUP62	protein_coding	49929504	-1	22398	15478	235769	1	1	15	48929990	50929747	1999757	173515
AITD_Saevarsdottir_32581359_1	AITD (Saevarsdottir, EUR)	IMD	NC_Mono_UT	Mono_NC_UT	Monocyte	Sorted cell	ENSG00000161640	SIGLEC11	4205	4.46714939012308e-41	1.33461607135188e-05	3.34709708441049e-36	0.999986606886726	4.69525594879414e-08	19:49950829	rs62126307	chr19.3		19	49950829	19:49950829	3.78993e-50	19:49693735	7.30000000000011e-12	5371	29130	0.999999999999997	0.979707055172	48961714	50960770	ENSG00000161640.15	SIGLEC11	protein_coding	49961172	-1	10343	10343	267437	1	1	17	48961248	50960770	1999522	173510
AITD_Saevarsdottir_32581359_1	AITD (Saevarsdottir, EUR)	IMD	NC_Mono_UT	Mono_NC_UT	Monocyte	Sorted cell	ENSG00000131401	NAPSB	4232	1.58952374608985e-55	1.27313414519464e-05	1.24849644597091e-50	0.999987234787189	3.38713594514322e-08	19:50344768	rs59323905	chr19.3		19	50344768	19:50344768	2.63351e-67	19:49693735	7.30000000000011e-12	5350	27788	0.999999999999998	0.979707421939088	49345090	51344482	ENSG00000131401.11	NAPSB	transcribed_unprocessed_pseudogene	50344761	-1	-7	-7	651026	0	0	28	49345090	51344534	1999444	173506
AITD_Saevarsdottir_32581359_1	AITD (Saevarsdottir, EUR)	IMD	NC_Mono_UT	Mono_NC_UT	Monocyte	Sorted cell	ENSG00000100055	CYTH4	3852	6.60204468979832e-30	1.25581258374572e-24	5.25715900225871e-06	0.999994204421267	5.38419731549189e-07	22:37195250	rs229540	chr22.1		22	37195250	22:37284086	2.65523e-16	22:37195250	3.90000000000022e-31	4823	26725	0.999999491699535	0.999999999999997	36282072	38281961	ENSG00000100055.20	CYTH4	protein_coding	37282508	1	-87258	1578	-87258	3	0	3	36282072	38281961	1999889	173520
AITD_Saevarsdottir_32581359_1	AITD (Saevarsdottir, EUR)	IMD	NC_Mono_UT	Mono_NC_UT	Monocyte	Sorted cell	ENSG00000100060	MFNG	3684	3.29146252594328e-25	8.73576967871735e-25	0.266991791460683	0.708596110410491	0.0244120981288247	22:37195250	rs229540	chr22.1		22	37195250	22:37448813	1.56242e-07	22:37195250	3.90000000000022e-31	4646	26235	0.94026775213354	0.999999999999997	36487923	38485696	ENSG00000100060.17	MFNG	protein_coding	37486384	-1	291134	37571	291134	6	0	6	36487228	38485698	1998470	173521
AITD_Saevarsdottir_32581359_1	AITD (Saevarsdottir, EUR)	IMD	NC_Mono_UT	Mono_NC_UT	Monocyte	Sorted cell	ENSG00000100083	GGA1	3540	4.30569657695241e-26	1.16823234679419e-24	0.0354519310231477	0.961888587176067	0.00265948180078544	22:37195250	rs229540	chr22.1		22	37195250	22:37584335	4.51542e-08	22:37195250	3.90000000000022e-31	4502	25846	0.995913735194919	0.999999999999997	36610084	38607514	ENSG00000100083.18	GGA1	protein_coding	37608834	1	-413584	-24499	-413584	12	0	12	36608683	38607768	1999085	173523
AITD_Saevarsdottir_32581359_1	AITD (Saevarsdottir, EUR)	IMD	NC_Mono_UT	Mono_NC_UT	Monocyte	Sorted cell	ENSG00000100092	SH3BP1	3509	1.16427434658712e-35	1.21963856631169e-24	9.54606043735735e-12	0.999999999989001	1.45999875371601e-12	22:37195250	rs229540	chr22.1		22	37195250	22:37629814	5.88354e-25	22:37195250	3.90000000000022e-31	4469	25955	0.999999999916685	0.999999999999997	36637217	38633690	ENSG00000100092.20	SH3BP1	protein_coding	37639669	1	-444419	-9855	-444419	13	0	13	36635220	38633690	1998470	173524
AITD_Saevarsdottir_32581359_1	AITD (Saevarsdottir, EUR)	IMD	NC_Mono_UT	Mono_NC_UT	Monocyte	Sorted cell	ENSG00000100097	LGALS1	3594	2.62477337979457e-44	1.22955318096119e-24	2.13473757820112e-20	1	2.91167073472327e-21	22:37195250	rs229540	chr22.1		22	37195250	22:37637903	3.60748e-37	22:37195250	3.90000000000022e-31	4550	26166	1	0.999999999999997	36675773	38674917	ENSG00000100097.11	LGALS1	protein_coding	37675636	1	-480386	-37733	-480386	17	4	17	36675773	38674917	1999144	173525
AITD_Saevarsdottir_32581359_1	AITD (Saevarsdottir, EUR)	IMD	NC_Mono_UT	Mono_NC_UT	Monocyte	Sorted cell	ENSG00000100106	TRIOBP	3606	4.59772426132494e-25	7.14124130887062e-25	0.373891692691995	0.5806984261748	0.0454098811332054	22:37195250	rs229540	chr22.1		22	37195250	22:37740580	1.18872e-14	22:37195250	3.90000000000022e-31	4557	26169	0.953695922361737	0.999999999999997	36697181	38696519	ENSG00000100106.19	TRIOBP	protein_coding	37697048	1	-501798	43532	-501798	20	0	20	36697181	38696628	1999447	173526
AITD_Saevarsdottir_32581359_1	AITD (Saevarsdottir, EUR)	IMD	NC_Mono_UT	Mono_NC_UT	Monocyte	Sorted cell	ENSG00000100151	PICK1	3388	3.82356015749136e-37	1.22678084795814e-24	3.1167426226564e-13	0.999999999999559	1.28743754111375e-13	22:37195250	rs229540	chr22.1		22	37195250	22:38055073	1.41715e-24	22:37195250	3.90000000000022e-31	4309	26107	0.999999999999953	0.999999999999997	37057216	39054673	ENSG00000100151.15	PICK1	protein_coding	38057404	1	-862154	-2331	-862154	31	0	31	37057216	39055599	1998383	173528
AITD_Saevarsdottir_32581359_1	AITD (Saevarsdottir, EUR)	IMD	NC_Mono_UT	Mono_NC_UT	Monocyte	Sorted cell	ENSG00000100336	APOL4	3738	2.61271323024438e-45	1.23899791544496e-24	2.10873093301862e-21	1	1.52373543653982e-22	22:37195250	rs229540	chr22.1		22	37195250	22:36201835	8.35405e-37	22:37195250	3.90000000000022e-31	4618	26367	1	1	35205228	37204523	ENSG00000100336.17	APOL4	protein_coding	36201809	-1	-993441	-26	-993441	31	0	31	35205228	37204523	1999295	173531
AITD_Saevarsdottir_32581359_1	AITD (Saevarsdottir, EUR)	IMD	NC_Mono_UT	Mono_NC_UT	Monocyte	Sorted cell	ENSG00000100342	APOL1	3829	1.74207429687583e-25	1.05191256760259e-24	0.139818706306561	0.844251944531923	0.015929349161514	22:37195250	rs229540	chr22.1		22	37195250	22:36266702	1.0726e-09	22:37195250	3.90000000000022e-31	4714	26515	0.979903841254244	0.999999999999997	35254203	37252642	ENSG00000100342.20	APOL1	protein_coding	36253133	1	942117	13569	942117	28	0	28	35253607	37252642	1999035	173532
AITD_Saevarsdottir_32581359_1	AITD (Saevarsdottir, EUR)	IMD	NC_Mono_UT	Mono_NC_UT	Monocyte	Sorted cell	ENSG00000100353	EIF3D	3790	3.33080999448778e-27	1.24193023996243e-24	0.002674111513776	0.997072580816316	0.00025330766990434	22:37195250	rs229540	chr22.1		22	37195250	22:36518119	3.22956e-12	22:37195250	3.90000000000022e-31	4657	26507	0.997473270984891	0.999999999999997	35529553	37529413	ENSG00000100353.17	EIF3D	protein_coding	36529166	-1	-666084	11047	-666084	20	0	20	35529553	37529413	1999860	173533
AITD_Saevarsdottir_32581359_1	AITD (Saevarsdottir, EUR)	IMD	NC_Mono_UT	Mono_NC_UT	Monocyte	Sorted cell	ENSG00000100365	NCF4	3893	6.65250226451873e-25	4.92828873483797e-25	0.54150566151764	0.40111286477906	0.057381473703298	22:37195250	rs229540	chr22.1		22	37195250	22:36854729	2.21265e-08	22:37195250	3.90000000000022e-31	4815	26144	0.930596587922093	0.999999999999997	35943494	37859982	ENSG00000100365.14	NCF4	protein_coding	36861006	1	334244	-6277	334244	14	0	14	35942860	37859982	1917122	173534
AITD_Saevarsdottir_32581359_1	AITD (Saevarsdottir, EUR)	IMD	NC_Mono_UT	Mono_NC_UT	Monocyte	Sorted cell	ENSG00000128283	CDC42EP1	3581	5.9207115339896e-40	1.21836987156123e-24	4.85953541054222e-16	1	5.29205372018839e-17	22:37195250	rs229540	chr22.1		22	37195250	22:37575172	7.42056e-25	22:37195250	3.90000000000022e-31	4543	25928	0.9792568639164	0.999999999999997	36560703	38560161	ENSG00000128283.6	CDC42EP1	protein_coding	37560480	1	-365230	14692	-365230	9	0	9	36560703	38560161	1999458	173538
AITD_Saevarsdottir_32581359_1	AITD (Saevarsdottir, EUR)	IMD	NC_Mono_UT	Mono_NC_UT	Monocyte	Sorted cell	ENSG00000128309	MPST	3971	7.316798284419e-25	4.91964142785531e-25	0.572688538332379	0.385031074636746	0.0422803870308719	22:37195250	rs229540	chr22.1		22	37195250	22:37907148	3.05207e-05	22:37195250	3.90000000000022e-31	4918	27189	0.917710314552098	0.999999999999997	36022232	38019535	ENSG00000128309.16	MPST	protein_coding	37019742	1	175508	887406	175508	7	34	7	36022232	38019535	1997303	173539
AITD_Saevarsdottir_32581359_1	AITD (Saevarsdottir, EUR)	IMD	NC_Mono_UT	Mono_NC_UT	Monocyte	Sorted cell	ENSG00000128335	APOL2	3807	5.73830916959228e-32	1.24552927205099e-24	4.60712485687121e-08	0.999999947651362	6.27738690857939e-09	22:37195250	rs229540	chr22.1		22	37195250	22:36232530	7.53352e-25	22:37195250	3.90000000000022e-31	4692	26506	0.999999881771145	0.999999999999997	35240468	37239850	ENSG00000128335.13	APOL2	protein_coding	36239527	-1	-955723	6997	-955723	29	0	29	35240468	37239850	1999382	173540
AITD_Saevarsdottir_32581359_1	AITD (Saevarsdottir, EUR)	IMD	NC_Mono_UT	Mono_NC_UT	Monocyte	Sorted cell	ENSG00000128340	RAC2	3872	2.01535919055362e-26	1.23759566018714e-24	0.015981778627288	0.981410201883243	0.00260801948947209	22:37195250	rs229540	chr22.1		22	37195250	22:37247193	1.15655e-11	22:37195250	3.90000000000022e-31	4842	26836	0.99791746734515	0.999999999999997	36244487	38244306	ENSG00000128340.14	RAC2	protein_coding	37244269	-1	49019	-2924	49019	2	0	2	36244487	38244306	1999819	173541
AITD_Saevarsdottir_32581359_1	AITD (Saevarsdottir, EUR)	IMD	NC_Mono_UT	Mono_NC_UT	Monocyte	Sorted cell	ENSG00000100079	LGALS2	3557	5.84029097543934e-58	1.21583248203347e-24	4.80353260974846e-34	1	3.08385790816828e-27	22:37574859	rs4821670	chr22.1		22	37574859	22:37574801	1.83902e-45	22:37195250	3.90000000000022e-31	4519	25874	0.975526954135353	0.999999999999997	36582693	38581885	ENSG00000100079.6	LGALS2	protein_coding	37580087	-1	5228	5286	384837	1	1	11	36582693	38581885	1999192	173522
AITD_Saevarsdottir_32581359_1	AITD (Saevarsdottir, EUR)	IMD	Mono_Randolph	Mono_Randolph	Monocyte	Single cell	ENSG00000163682	RPL9	6622	2.84928639964479e-61	0.000647739021999424	4.39596179083851e-58	0.999350569899881	1.69107812576657e-06	4:39444929	rs1458255	chr4.3		4	39444929	4:39452701	1.16548e-29	4:40290296	3.70000000000003e-10	7632	25019	1	0.993342407895232	38458991	40458673	ENSG00000163682	ENSG00000163682	protein_coding	39458922	-1	13993	6221	-831374	0	0	21	38458991	40458673	1999682	149076
AITD_Saevarsdottir_32581359_1	AITD (Saevarsdottir, EUR)	IMD	Mono_Randolph	Mono_Randolph	Monocyte	Single cell	ENSG00000177697	CD151	6353	6.7584878592264e-07	0.00528586880699641	0.000127163221511244	0.994553966242595	3.23258801106786e-05	11:838424	rs1130680	chr11.1		11	838424	11:838424	7.18737e-11	11:307244	5.89999999999993e-09	7272	28439	0.969598509512925	0.992116577000741	128951	1832863	ENSG00000177697	ENSG00000177697	protein_coding	832952	1	5472	5472	-525708	0	0	45	113270	1832863	1719593	149066
AITD_Saevarsdottir_32581359_1	AITD (Saevarsdottir, EUR)	IMD	Mono_Randolph	Mono_Randolph	Monocyte	Single cell	ENSG00000196531	NACA	3379	1.23812180518009e-11	9.05151392471138e-07	1.3678400969072e-05	0.99998430033556	1.11609969789443e-06	12:56076841	rs11171739	chr12.2		12	56076841	12:56707379	5.03173e-12	12:56076841	5.90000000000005e-13	4261	21093	0.999998701716974	0.976760541264833	55731891	57731209	ENSG00000196531	ENSG00000196531	protein_coding	56725299	-1	648458	17920	648458	41	0	41	55731891	57731342	1999451	149068
AITD_Saevarsdottir_32581359_1	AITD (Saevarsdottir, EUR)	IMD	Mono_Randolph	Mono_Randolph	Monocyte	Single cell	ENSG00000197728	RPS26	4835	6.66005469523651e-19	8.13435555129957e-08	6.39444874159879e-13	0.0773392707071977	0.922660647948609	12:56080024	rs7297175	chr12.2		12	56080024	12:56080024	2.80017e-15	12:56076841	5.90000000000005e-13	6241	24271	0.999999999998544	0.976760877150072	55042158	57041338	ENSG00000197728	ENSG00000197728	protein_coding	56041918	1	38106	38106	34923	0	0	0	55042158	57041338	1999180	149067
AITD_Saevarsdottir_32581359_1	AITD (Saevarsdottir, EUR)	IMD	Mono_Randolph	Mono_Randolph	Monocyte	Single cell	ENSG00000132507	EIF5A	6101	3.94966094774237e-25	5.33565437876154e-09	7.40239274518553e-17	0.999999994600444	6.38995946794575e-11	17:7312217	rs1054378	chr17.1		17	7312217	17:7312217	1.54794e-18	17:7337072	1.3000000000004e-15	7356	25711	0.999999999585179	0.999999996141352	6307200	8306199	ENSG00000132507	ENSG00000132507	protein_coding	7307628	1	4589	4589	29444	0	0	5	6307181	8306199	1999018	149070
AITD_Saevarsdottir_32581359_1	AITD (Saevarsdottir, EUR)	IMD	Mono_Randolph	Mono_Randolph	Monocyte	Single cell	ENSG00000170291	ELP5	6257	1.54269063364909e-16	5.35246301282975e-09	2.88220688729185e-08	0.999999962599326	3.22614331055822e-09	17:7337072	rs61759532	chr17.1		17	7337072	17:7251215	1.19716e-13	17:7337072	1.3000000000004e-15	7537	25792	0.999999996153289	0.999999996161027	6251449	8251333	ENSG00000170291	ENSG00000170291	protein_coding	7252215	1	84857	-1000	84857	10	1	10	6251449	8251333	1999884	149069
AITD_Saevarsdottir_32581359_1	AITD (Saevarsdottir, EUR)	IMD	Mono_Randolph	Mono_Randolph	Monocyte	Single cell	ENSG00000141698	NT5C3B	5718	9.46716581642575e-09	1.36463018008273e-06	0.00688425548296738	0.992319894052883	0.000794476366802905	17:42137394	rs12325861	chr17.3		17	42137394	17:41830126	3.93096e-09	17:42137394	1.59999999999976e-12	6849	25848	0.998751659170307	0.922197084263776	40836268	42835712	ENSG00000141698	ENSG00000141698	protein_coding	41836232	-1	-301162	6106	-301162	14	0	14	40836268	42835712	1999444	149071
AITD_Saevarsdottir_32581359_1	AITD (Saevarsdottir, EUR)	IMD	Mono_Randolph	Mono_Randolph	Monocyte	Single cell	ENSG00000175489	LRRC25	6049	7.72710788723327e-17	4.20240693830164e-11	1.83873015078523e-06	0.999997988256573	1.72971253143462e-07	19:18287220	rs12973608	chr19.2		19	18287220	19:18392283	2.4728e-12	19:18287220	5.09999999999996e-17	6852	25470	0.999999847363327	0.99999999996236	17397644	19397329	ENSG00000175489	ENSG00000175489	protein_coding	18397622	-1	110402	5339	110402	3	0	3	17397644	19397329	1999685	149073
AITD_Saevarsdottir_32581359_1	AITD (Saevarsdottir, EUR)	IMD	Mono_Randolph	Mono_Randolph	Monocyte	Single cell	ENSG00000100079	LGALS2	5752	2.07474902196265e-28	1.21541483169554e-24	0.000170670699817966	0.999811036249223	1.8293050959123e-05	22:37195250	rs229540	chr22.1		22	37195250	22:37574978	2.254e-10	22:37195250	3.90000000000022e-31	7309	25870	0.999957796365055	0.999999999999997	36582693	38582164	ENSG00000100079	ENSG00000100079	protein_coding	37580087	-1	384837	5109	384837	11	1	11	36582693	38582164	1999471	149075
AITD_Saevarsdottir_32581359_1	AITD (Saevarsdottir, EUR)	IMD	Mono_Randolph	Mono_Randolph	Monocyte	Single cell	ENSG00000128283	CDC42EP1	5782	9.98692001391617e-30	1.21831107255658e-24	8.19726868333998e-06	0.99999030493686	1.49779445332178e-06	22:37195250	rs229540	chr22.1		22	37195250	22:37574455	1.93745e-11	22:37195250	3.90000000000022e-31	7353	25927	0.999998658610343	0.999999999999997	36560572	38560459	ENSG00000128283	ENSG00000128283	protein_coding	37560480	1	-365230	13975	-365230	9	0	9	36560572	38560459	1999887	149074
AITD_Saevarsdottir_32581359_1	AITD (Saevarsdottir, EUR)	IMD	Mono_flu_Randolph	Mono_flu_Randolph	Monocyte	Single cell	ENSG00000163682	RPL9	6622	5.6501448194836e-22	0.000647739022645881	8.7172074882505e-19	0.999350570898028	1.69007932413855e-06	4:39444929	rs1458255	chr4.3		4	39444929	4:39452701	1.04076e-18	4:40290296	3.70000000000003e-10	7632	25019	0.99999999999962	0.993342407895232	38458991	40458673	ENSG00000163682	ENSG00000163682	protein_coding	39458922	-1	13993	6221	-831374	0	0	21	38458991	40458673	1999682	148746
AITD_Saevarsdottir_32581359_1	AITD (Saevarsdottir, EUR)	IMD	Mono_flu_Randolph	Mono_flu_Randolph	Monocyte	Single cell	ENSG00000120210	INSL6	7261	2.30415111225152e-07	2.81402872053825e-05	0.00811246205651383	0.990763376637976	0.00109579060319399	9:5438435	rs911760	chr9.1		9	5438435	9:5136434	2.52886e-09	9:5438435	9.40000000000039e-12	8967	31841	0.998562532481126	0.999635400714082	4185656	6185360	ENSG00000120210	ENSG00000120210	protein_coding	5185639	-1	-252796	49205	-252796	5	0	5	4185656	6185360	1999704	148748
AITD_Saevarsdottir_32581359_1	AITD (Saevarsdottir, EUR)	IMD	Mono_flu_Randolph	Mono_flu_Randolph	Monocyte	Single cell	ENSG00000197728	RPS26	4835	3.66150052931315e-15	8.90161965763215e-08	3.51547825407136e-09	0.0847119985186625	0.915287908949658	12:56080024	rs7297175	chr12.2		12	56080024	12:56080024	3.37568e-13	12:56076841	5.90000000000005e-13	6241	24271	0.999999991697989	0.976760877150072	55042158	57041338	ENSG00000197728	ENSG00000197728	protein_coding	56041918	1	38106	38106	34923	0	0	0	55042158	57041338	1999180	148743
AITD_Saevarsdottir_32581359_1	AITD (Saevarsdottir, EUR)	IMD	Mono_flu_Randolph	Mono_flu_Randolph	Monocyte	Single cell	ENSG00000132507	EIF5A	6101	2.83651370283967e-18	5.33565437438792e-09	5.31614959697278e-10	0.99999999378052	3.52210021209859e-10	17:7319853	rs4796403	chr17.1		17	7319853	17:7319853	6.31459e-15	17:7337072	1.3000000000004e-15	7356	25711	0.999999987973558	0.999999996141352	6307200	8306199	ENSG00000132507	ENSG00000132507	protein_coding	7307628	1	12225	12225	29444	2	2	5	6307181	8306199	1999018	148744
AITD_Saevarsdottir_32581359_1	AITD (Saevarsdottir, EUR)	IMD	Mono_flu_Randolph	Mono_flu_Randolph	Monocyte	Single cell	ENSG00000264772		5697	2.06406950450632e-10	4.96200415352362e-09	0.0396529673426906	0.953248037070053	0.00709899041884572	17:7337072	rs61759532	chr17.1		17	7337072	17:7570139	2.47424e-09	17:7337072	1.3000000000004e-15	6858	25083	0.964669380430338	0.999999996160737	6573134	8572259	ENSG00000264772	ENSG00000264772	lncRNA	7572826	1	-235754	-2687	-235754	22	1	22	6573134	8572263	1999129	148745
AITD_Saevarsdottir_32581359_1	AITD (Saevarsdottir, EUR)	IMD	Mono_hiflu_Randolph	Mono_hiflu_Randolph	Monocyte	Single cell	ENSG00000163682	RPL9	6622	2.0892587111539e-21	0.000647739022519953	3.22336900444756e-18	0.999350570703594	1.69027388534259e-06	4:39444929	rs1458255	chr4.3		4	39444929	4:39452701	1.77729e-18	4:40290296	3.70000000000003e-10	7632	25019	0.999999999999998	0.993342407895232	38458991	40458673	ENSG00000163682	ENSG00000163682	protein_coding	39458922	-1	13993	6221	-831374	0	0	21	38458991	40458673	1999682	148793
AITD_Saevarsdottir_32581359_1	AITD (Saevarsdottir, EUR)	IMD	Mono_hiflu_Randolph	Mono_hiflu_Randolph	Monocyte	Single cell	ENSG00000197728	RPS26	4835	3.38817071547535e-27	8.15390949302673e-08	3.25304895519688e-21	0.0775271667507489	0.922472751710157	12:56080024	rs7297175	chr12.2		12	56080024	12:56080024	4.28274e-19	12:56076841	5.90000000000005e-13	6241	24271	1	0.976760877150072	55042158	57041338	ENSG00000197728	ENSG00000197728	protein_coding	56041918	1	38106	38106	34923	0	0	0	55042158	57041338	1999180	148791
AITD_Saevarsdottir_32581359_1	AITD (Saevarsdottir, EUR)	IMD	Mono_hiflu_Randolph	Mono_hiflu_Randolph	Monocyte	Single cell	ENSG00000132507	EIF5A	6101	4.74258132343967e-14	5.33558326849866e-09	8.88847170594455e-06	0.999986663770774	4.44242189109902e-06	17:7330980	rs3809823	chr17.1		17	7330980	17:7306067	5.22488e-12	17:7337072	1.3000000000004e-15	7356	25711	0.999998349191341	0.999999996141352	6307200	8306199	ENSG00000132507	ENSG00000132507	protein_coding	7307628	1	23352	-1561	29444	4	0	5	6307181	8306199	1999018	148792
AITD_Saevarsdottir_32581359_1	AITD (Saevarsdottir, EUR)	IMD	Mono_inf_Randolph	Mono_inf_Randolph	Monocyte	Single cell	ENSG00000163682	RPL9	6603	7.89593282623269e-47	0.000647739262117525	1.21820699095968e-43	0.99935056912007	1.69161780960734e-06	4:39444929	rs1458255	chr4.3		4	39444929	4:39452110	1.39063e-26	4:40290296	3.70000000000003e-10	7609	25019	1.00000000000001	0.993342038886751	38458991	40458673	ENSG00000163682	ENSG00000163682	protein_coding	39458922	-1	13993	6812	-831374	0	0	21	38458991	40458673	1999682	148809
AITD_Saevarsdottir_32581359_1	AITD (Saevarsdottir, EUR)	IMD	Mono_inf_Randolph	Mono_inf_Randolph	Monocyte	Single cell	ENSG00000196531	NACA	3369	9.11786081610002e-10	9.04136888728496e-07	0.00100736186410849	0.998910786232692	8.09468545240366e-05	12:56076841	rs11171739	chr12.2		12	56076841	12:56707379	2.1463e-09	12:56076841	5.90000000000005e-13	4250	21092	0.999887035593982	0.976760541173017	55731891	57731209	ENSG00000196531	ENSG00000196531	protein_coding	56725299	-1	648458	17920	648458	41	0	41	55731891	57731342	1999451	148807
AITD_Saevarsdottir_32581359_1	AITD (Saevarsdottir, EUR)	IMD	Mono_inf_Randolph	Mono_inf_Randolph	Monocyte	Single cell	ENSG00000197728	RPS26	4825	1.48529375568244e-17	1.68833643862653e-07	1.42605957747578e-11	0.161409488736127	0.838590342415968	12:56080024	rs7297175	chr12.2		12	56080024	12:56076696	1.12663e-14	12:56076841	5.90000000000005e-13	6230	24271	0.999999999985393	0.976760876916252	55042158	57041338	ENSG00000197728	ENSG00000197728	protein_coding	56041918	1	38106	34778	34923	0	0	0	55042158	57041338	1999180	148806
AITD_Saevarsdottir_32581359_1	AITD (Saevarsdottir, EUR)	IMD	Mono_inf_Randolph	Mono_inf_Randolph	Monocyte	Single cell	ENSG00000132507	EIF5A	6090	1.78166275565124e-14	5.33563393479581e-09	3.33916445772738e-06	0.999996162639183	4.92860706861924e-07	17:7337072	rs61759532	chr17.1		17	7337072	17:7306067	1.05431e-12	17:7337072	1.3000000000004e-15	7339	25711	0.999999117115017	0.999999996139469	6307200	8306199	ENSG00000132507	ENSG00000132507	protein_coding	7307628	1	29444	-1561	29444	5	0	5	6307181	8306199	1999018	148808
AITD_Saevarsdottir_32581359_1	AITD (Saevarsdottir, EUR)	IMD	NK_CD56bright_OneK1K	NK_CD56bright_OneK1K	NK	Single cell	ENSG00000163682	RPL9	6257	0	0.000647462924611256	0	0.999350850103592	1.68697174224381e-06	4:39458104	rs2687958	chr4.3		4	39458104	4:39458104	5.31952e-221	4:40290296	3.70000000000003e-10	6545	25008	1	0.993329688382268	38458991	40456821	ENSG00000163682	ENSG00000163682	protein_coding	39458922	-1	818	818	-831374	0	0	21	38458991	40456821	1997830	186984
AITD_Saevarsdottir_32581359_1	AITD (Saevarsdottir, EUR)	IMD	NK_CD56bright_OneK1K	NK_CD56bright_OneK1K	NK	Single cell	ENSG00000136250	AOAH	5722	4.59477179687994e-21	1.90936841925648e-06	2.40643081403572e-15	0.999998085333701	5.29787894520785e-09	7:36724067	rs2228410	chr7.1		7	36724067	7:36724067	2.01917e-21	7:37360866	1.60000000000001e-11	5966	24084	0.999999999984227	0.981277455663452	35724639	37723531	ENSG00000136250	ENSG00000136250	protein_coding	36724494	-1	427	427	-636372	0	0	5	35724639	37723531	1998892	186986
AITD_Saevarsdottir_32581359_1	AITD (Saevarsdottir, EUR)	IMD	NK_CD56bright_OneK1K	NK_CD56bright_OneK1K	NK	Single cell	ENSG00000142089	IFITM3	4370	2.89943557077626e-10	0.00370673343987563	7.79185134016557e-08	0.996135648388238	0.000157539963430251	11:324163	rs10794308	chr11.1		11	324163	11:320836	7.02498e-14	11:307244	5.89999999999993e-09	4728	19865	0.999999985728523	0.991154870481999	129012	1327346	ENSG00000142089	ENSG00000142089	protein_coding	320860	-1	-3303	24	13616	1	0	5	129012	1327346	1198334	186974
AITD_Saevarsdottir_32581359_1	AITD (Saevarsdottir, EUR)	IMD	NK_CD56bright_OneK1K	NK_CD56bright_OneK1K	NK	Single cell	ENSG00000177600	RPLP2	6458	1.77148170308697e-08	0.00522416198749642	3.37312439419398e-06	0.994746255499412	2.61916738803317e-05	11:799670	rs28649421	chr11.1		11	799670	11:799670	1.31095e-11	11:307244	5.89999999999993e-09	6913	28040	0.99945723255019	0.99000253231377	129012	1809524	ENSG00000177600	ENSG00000177600	protein_coding	809967	1	-10297	-10297	-502723	1	1	41	129012	1809524	1680512	186975
AITD_Saevarsdottir_32581359_1	AITD (Saevarsdottir, EUR)	IMD	NK_CD56bright_OneK1K	NK_CD56bright_OneK1K	NK	Single cell	ENSG00000205809	KLRC2	7279	2.83324593031243e-33	1.55664919560736e-22	1.82009275966199e-11	0.999999999981	8.02361146995362e-13	12:9747028	rs10844682	chr12.1		12	9747028	12:10446748	3.2445e-17	12:9747028	3.8e-29	7631	29105	0.998940899041681	0.997520488708345	9442314	11441105	ENSG00000205809	ENSG00000205809	protein_coding	10436010	-1	688982	-10738	688982	29	0	29	9442314	11441864	1999550	186978
AITD_Saevarsdottir_32581359_1	AITD (Saevarsdottir, EUR)	IMD	NK_CD56bright_OneK1K	NK_CD56bright_OneK1K	NK	Single cell	ENSG00000245648	KLRK1-AS1	7430	6.27548650717505e-34	1.57937907634722e-22	3.97338840379142e-12	0.999999999995822	2.01849974794981e-13	12:9747028	rs10844682	chr12.1		12	9747028	12:10379727	1.57032e-17	12:9747028	3.8e-29	7788	29530	0.999993953582861	0.997520488708345	9364449	11363647	ENSG00000245648	ENSG00000245648	lncRNA	10363769	1	-616741	15958	-616741	23	0	23	9364449	11363647	1999198	186976
AITD_Saevarsdottir_32581359_1	AITD (Saevarsdottir, EUR)	IMD	NK_CD56bright_OneK1K	NK_CD56bright_OneK1K	NK	Single cell	ENSG00000255819	KLRC4-KLRK1	7361	8.05006286191007e-28	1.57289842273334e-22	5.11794978719214e-06	0.999994072289756	8.09760458949668e-07	12:9747028	rs10844682	chr12.1		12	9747028	12:10445660	1.7659e-11	12:9747028	3.8e-29	7714	29409	0.999374472547305	0.997520488708345	9410490	11409866	ENSG00000255819	ENSG00000255819	protein_coding	10409549	-1	662521	-36111	662521	25	4	25	9410490	11409866	1999376	186977
AITD_Saevarsdottir_32581359_1	AITD (Saevarsdottir, EUR)	IMD	NK_CD56bright_OneK1K	NK_CD56bright_OneK1K	NK	Single cell	ENSG00000197728	RPS26	4133	1.07171686761619e-203	1.53918789846823e-07	1.02863723920031e-197	0.14702912952164	0.852970716559548	12:56042145	rs1131017	chr12.2		12	56042145	12:56042145	1.1852e-146	12:56076841	5.90000000000005e-13	4334	24279	0.999999999999975	0.976760834447076	55042158	57041338	ENSG00000197728	ENSG00000197728	protein_coding	56041918	1	227	227	34923	0	0	0	55042158	57041338	1999180	186979
AITD_Saevarsdottir_32581359_1	AITD (Saevarsdottir, EUR)	IMD	NK_CD56bright_OneK1K	NK_CD56bright_OneK1K	NK	Single cell	ENSG00000132507	EIF5A	5896	3.34586823550456e-73	5.33855960441415e-09	6.26736135834434e-65	0.999999994586631	7.481882143495e-11	17:7304878	rs4796398	chr17.1		17	7304878	17:7304878	2.23128e-64	17:7337072	1.3000000000004e-15	6183	25725	0.999999999999989	0.999999996119696	6307200	8306336	ENSG00000132507	ENSG00000132507	protein_coding	7307628	1	-2750	-2750	29444	0	0	5	6307200	8306336	1999136	186981
AITD_Saevarsdottir_32581359_1	AITD (Saevarsdottir, EUR)	IMD	NK_CD56bright_OneK1K	NK_CD56bright_OneK1K	NK	Single cell	ENSG00000132522	GPS2	5888	3.20641083223091e-16	5.34312083318565e-09	6.00100285787674e-08	0.999999221867211	7.1277963664487e-07	17:7337072	rs61759532	chr17.1		17	7337072	17:7311505	6.66448e-14	17:7337072	1.3000000000004e-15	6176	25747	0.99792621338966	0.999999996110222	6315591	8314405	ENSG00000132522	ENSG00000132522	protein_coding	7315360	-1	-21712	3855	-21712	4	0	4	6315591	8314405	1998814	186982
AITD_Saevarsdottir_32581359_1	AITD (Saevarsdottir, EUR)	IMD	NK_OneK1K	NK_OneK1K	NK	Single cell	ENSG00000149527	PLCH2	5265	3.41562184718925e-07	5.06220645619479e-05	0.00669899112653974	0.99284020475844	0.000409840488272916	1:2562891	rs2234167	chr1.1		1	2562891	1:2416137	1.65803e-08	1:2562891	2.09999999999982e-11	5558	30466	0.991832555684126	0.999274379765526	1426175	3425966	ENSG00000149527	ENSG00000149527	protein_coding	2476289	1	86602	-60152	86602	6	0	6	1426175	3425966	1999791	187238
AITD_Saevarsdottir_32581359_1	AITD (Saevarsdottir, EUR)	IMD	NK_OneK1K	NK_OneK1K	NK	Single cell	ENSG00000157873	TNFRSF14	5415	1.38944479769678e-10	5.08086414129061e-05	2.73442344624755e-06	0.999912608862887	3.38479333088841e-05	1:2562891	rs2234167	chr1.1		1	2562891	1:2581777	3.48996e-11	1:2562891	2.09999999999982e-11	5696	30362	0.999914336857155	0.999274659064275	1555871	3554727	ENSG00000157873	ENSG00000157873	protein_coding	2556371	1	6520	25406	6520	0	1	0	1555871	3554727	1998856	187239
AITD_Saevarsdottir_32581359_1	AITD (Saevarsdottir, EUR)	IMD	NK_OneK1K	NK_OneK1K	NK	Single cell	ENSG00000160075	SSU72	4715	1.37448594727982e-08	5.17289552170182e-05	0.000265621030718866	0.999668151474909	1.44847942955528e-05	1:2562891	rs2234167	chr1.1		1	2562891	1:1538924	2.15032e-09	1:2562891	2.09999999999982e-11	5009	28179	0.998886017436234	0.999912669724781	792461	2574790	ENSG00000160075	ENSG00000160075	protein_coding	1574863	-1	-988028	35939	-988028	40	2	40	792461	2574790	1782329	187235
AITD_Saevarsdottir_32581359_1	AITD (Saevarsdottir, EUR)	IMD	NK_OneK1K	NK_OneK1K	NK	Single cell	ENSG00000162585	FAAP20	5200	2.85788927950635e-09	5.17671128384821e-05	5.52005614369185e-05	0.999889571215846	3.45825199066549e-06	1:2562891	rs2234167	chr1.1		1	2562891	1:2179409	4.56346e-11	1:2562891	2.09999999999982e-11	5469	30959	0.999998402453754	0.999260397861718	1213065	3211856	ENSG00000162585	ENSG00000162585	protein_coding	2194772	-1	-368119	15363	-368119	15	1	15	1213065	3211967	1998902	187237
AITD_Saevarsdottir_32581359_1	AITD (Saevarsdottir, EUR)	IMD	NK_OneK1K	NK_OneK1K	NK	Single cell	ENSG00000189339	SLC35E2B	4956	1.51270483739997e-08	4.98564129739669e-05	0.000303299690774948	0.999628882131792	1.79466374118227e-05	1:2562891	rs2234167	chr1.1		1	2562891	1:1724489	9.55194e-10	1:2562891	2.09999999999982e-11	5274	29816	0.916598342823038	0.999390882261935	792461	2688645	ENSG00000189339	ENSG00000189339	protein_coding	1692795	-1	-870096	-31694	-870096	31	2	31	792461	2692104	1899643	187236
AITD_Saevarsdottir_32581359_1	AITD (Saevarsdottir, EUR)	IMD	NK_OneK1K	NK_OneK1K	NK	Single cell	ENSG00000049247	UTS2	4963	1.31646150084215e-27	9.63762754537566e-06	1.36594685408622e-22	0.999990278268148	8.41043093308431e-08	1:7910323	rs666068	chr1.2		1	7910323	1:7910323	4.56911e-46	1:8437247	7.39999999999993e-12	5195	24712	0.999999999999904	0.999956833982426	6853986	8853353	ENSG00000049247	ENSG00000049247	protein_coding	7853065	-1	-57258	-57258	-584182	0	0	9	6853827	8853353	1999526	187240
AITD_Saevarsdottir_32581359_1	AITD (Saevarsdottir, EUR)	IMD	NK_OneK1K	NK_OneK1K	NK	Single cell	ENSG00000116288	PARK7	5042	6.22700031893809e-10	9.65838950691935e-06	6.44672415854611e-05	0.999919213793196	6.65995301188395e-06	1:8437247	rs301802	chr1.2		1	8437247	1:8020727	9.47309e-10	1:8437247	7.39999999999993e-12	5272	24767	0.999943965000197	0.999956852950322	6954384	8953933	ENSG00000116288	ENSG00000116288	protein_coding	7961711	1	475536	59016	475536	7	3	7	6954384	8953933	1999549	187241
AITD_Saevarsdottir_32581359_1	AITD (Saevarsdottir, EUR)	IMD	NK_OneK1K	NK_OneK1K	NK	Single cell	ENSG00000142599	RERE	4862	3.18065942291714e-12	1.00566381110051e-05	3.15351824935623e-07	0.997080039971386	0.00290958803549727	1:8683136	rs11587482	chr1.2		1	8683136	1:8658026	9.41773e-13	1:8437247	7.39999999999993e-12	5085	25862	0.985484454471898	0.999956292364364	7817874	9817222	ENSG00000142599	ENSG00000142599	protein_coding	8817640	-1	134504	159614	380393	1	1	2	7817874	9817222	1999348	187242
AITD_Saevarsdottir_32581359_1	AITD (Saevarsdottir, EUR)	IMD	NK_OneK1K	NK_OneK1K	NK	Single cell	ENSG00000074800	ENO1	4698	6.12940254267637e-14	1.00372149123112e-05	6.10661335721255e-09	0.99998964354289	3.13135524699915e-07	1:8856165	rs11121245	chr1.2		1	8856165	1:8856165	3.38769e-14	1:8437247	7.39999999999993e-12	4920	25737	0.999999997232995	0.999956288745053	7879493	9878990	ENSG00000074800	ENSG00000074800	protein_coding	8878686	-1	22521	22521	441439	1	1	4	7879493	9878990	1999497	187243
AITD_Saevarsdottir_32581359_1	AITD (Saevarsdottir, EUR)	IMD	NK_OneK1K	NK_OneK1K	NK	Single cell	ENSG00000158006	PAFAH2	3728	7.27977860820986e-07	0.00116147161409164	0.000625610067705259	0.998146139741228	6.60505991144467e-05	1:25025090	rs4320727	chr1.3		1	25025090	1:25964574	1.4294e-08	1:25025090	3.3000000000001e-10	3917	22089	0.999986120350968	0.997895193188787	24998278	26997349	ENSG00000158006	ENSG00000158006	protein_coding	25998063	-1	972973	33489	972973	26	0	26	24998278	26997349	1999071	187247
AITD_Saevarsdottir_32581359_1	AITD (Saevarsdottir, EUR)	IMD	NK_OneK1K	NK_OneK1K	NK	Single cell	ENSG00000204178	MACO1	4266	2.28433621868292e-08	0.00122019531298717	1.86973418404137e-05	0.998732503987191	2.85805146183798e-05	1:25025090	rs4320727	chr1.3		1	25025090	1:25414356	1.86142e-09	1:25025090	3.3000000000001e-10	4469	23206	0.968300336737757	0.997742802476442	24431312	26430365	ENSG00000204178	ENSG00000204178	protein_coding	25430897	1	-405807	-16541	-405807	14	1	14	24431312	26430365	1999053	187246
AITD_Saevarsdottir_32581359_1	AITD (Saevarsdottir, EUR)	IMD	NK_OneK1K	NK_OneK1K	NK	Single cell	ENSG00000187010	RHD	4207	1.16159487462518e-85	0.00121664749697328	9.5354362375328e-83	0.998735824958078	4.75275449585798e-05	1:25257119	rs72660908	chr1.3		1	25257119	1:25257119	1.71196e-79	1:25025090	3.3000000000001e-10	4416	23138	1.00000000000001	0.997740183491331	24272592	26271790	ENSG00000187010	ENSG00000187010	protein_coding	25272509	1	-15390	-15390	-247419	1	1	8	24272592	26271790	1999198	187244
AITD_Saevarsdottir_32581359_1	AITD (Saevarsdottir, EUR)	IMD	NK_OneK1K	NK_OneK1K	NK	Single cell	ENSG00000188672	RHCE	4271	2.8543936859886e-08	0.00122087513358869	2.33500147521692e-05	0.998721784062359	3.39622453625603e-05	1:25386743	rs1293261	chr1.3		1	25386743	1:25386743	4.75808e-10	1:25025090	3.3000000000001e-10	4474	23219	0.992380305054632	0.997742480648964	24430377	26429718	ENSG00000188672	ENSG00000188672	protein_coding	25420825	-1	34082	34082	395735	1	1	13	24430377	26429718	1999341	187245
AITD_Saevarsdottir_32581359_1	AITD (Saevarsdottir, EUR)	IMD	NK_OneK1K	NK_OneK1K	NK	Single cell	ENSG00000230955	INPP5B-AS1	5055	7.88782398940695e-27	0.00026104649907344	3.00308591571175e-23	0.993862274383837	0.00587667911708905	1:37819884	rs12726977	chr1.4		1	37819884	1:37819884	4.7937e-29	1:37911349	1.50000000000001e-10	5278	23201	0.999999999999972	0.988154068938463	36861624	38860311	ENSG00000230955	ENSG00000230955	lncRNA	37860697	1	-40813	-40813	50652	1	1	1	36861624	38860311	1998687	187250
AITD_Saevarsdottir_32581359_1	AITD (Saevarsdottir, EUR)	IMD	NK_OneK1K	NK_OneK1K	NK	Single cell	ENSG00000204084	INPP5B	5207	2.91897761728574e-13	0.000265430504444335	1.09467136438363e-09	0.995410513048031	0.00432405535256227	1:37895300	rs4281294	chr1.4		1	37895300	1:37895300	3.69321e-15	1:37911349	1.50000000000001e-10	5427	23554	0.999999999649003	0.988152661290839	36947197	38946634	ENSG00000204084	ENSG00000204084	protein_coding	37947053	-1	51753	51753	35704	0	0	0	36947197	38946634	1999437	187251
AITD_Saevarsdottir_32581359_1	AITD (Saevarsdottir, EUR)	IMD	NK_OneK1K	NK_OneK1K	NK	Single cell	ENSG00000163875	MEAF6	4949	9.4356019007611e-08	0.000266302715799367	0.000354092850598467	0.999362705252146	1.68048254363736e-05	1:37911349	rs61776678	chr1.4		1	37911349	1:37585208	9.66072e-10	1:37911349	1.50000000000001e-10	5198	23538	0.999868808512042	0.988148471531257	36514852	38512157	ENSG00000163875	ENSG00000163875	protein_coding	37514766	-1	-396583	-70442	-396583	15	3	15	36514852	38512157	1997305	187249
AITD_Saevarsdottir_32581359_1	AITD (Saevarsdottir, EUR)	IMD	NK_OneK1K	NK_OneK1K	NK	Single cell	ENSG00000233621	LITATS1	5006	7.98561811595336e-08	0.0002679692226318	0.000297818844571343	0.999375115697472	5.90163791452028e-05	1:37911349	rs61776678	chr1.4		1	37911349	1:37478905	6.7109e-10	1:37911349	1.50000000000001e-10	5251	23685	0.999988525921212	0.988147091714788	36474973	38474398	ENSG00000233621	ENSG00000233621	lncRNA	37474402	-1	-436947	-4503	-436947	18	1	18	36474973	38474398	1999425	187248
AITD_Saevarsdottir_32581359_1	AITD (Saevarsdottir, EUR)	IMD	NK_OneK1K	NK_OneK1K	NK	Single cell	ENSG00000183386	FHL3	5229	6.82911637050527e-20	0.000259797228756034	2.56953822169175e-16	0.977499774027467	0.022240428743777	1:37990219	rs4360494	chr1.4		1	37990219	1:37990219	1.89134e-22	1:37911349	1.50000000000001e-10	5449	23477	0.999999999999531	0.98815337350042	37005616	39004692	ENSG00000183386	ENSG00000183386	protein_coding	38005514	-1	15295	15295	94165	1	1	3	37005616	39004692	1999076	187252
AITD_Saevarsdottir_32581359_1	AITD (Saevarsdottir, EUR)	IMD	NK_OneK1K	NK_OneK1K	NK	Single cell	ENSG00000085491	SLC25A24	5483	1.75153529017874e-64	3.46892260366794e-46	5.04921985958035e-19	1	2.92235733956831e-20	1:107816883	rs4915076	chr1.6		1	107816883	1:108200330	2.33803e-25	1:107816883	4.59999999999942e-52	5652	24151	0.996376026782968	1	107201216	109200545	ENSG00000085491	ENSG00000085491	protein_coding	108200343	-1	383460	13	383460	3	0	3	107201216	109200545	1999329	187255
AITD_Saevarsdottir_32581359_1	AITD (Saevarsdottir, EUR)	IMD	NK_OneK1K	NK_OneK1K	NK	Single cell	ENSG00000134242	PTPN22	4603	3.41919144722568e-155	1.30807041756593e-152	0.00260673371386287	0.997250633692808	0.00014263259334743	1:113834946	rs2476601	chr1.7		1	113834946	1:114341396	2.35631e-09	1:113834946	2.19999999999451e-160	4736	23216	0.999599248754187	1	112873500	114871577	ENSG00000134242	ENSG00000134242	protein_coding	113871712	-1	36766	-469684	36766	0	8	0	112873500	114871577	1998077	187257
AITD_Saevarsdottir_32581359_1	AITD (Saevarsdottir, EUR)	IMD	NK_OneK1K	NK_OneK1K	NK	Single cell	ENSG00000286151		5849	1.58245538081189e-40	2.51949055749064e-05	6.28069590626137e-36	0.999974736814821	6.82796065777599e-08	1:157416263	rs9426974	chr1.8		1	157416263	1:157416263	9.93969e-41	1:156815190	1.00000000000001e-11	6142	26676	0.999999999999994	0.995406919065188	156401570	158400448	ENSG00000286151	ENSG00000286151	transcribed_unprocessed_pseudogene	157400927	1	15336	15336	-585737	0	0	11	156401570	158400448	1998878	187262
AITD_Saevarsdottir_32581359_1	AITD (Saevarsdottir, EUR)	IMD	NK_OneK1K	NK_OneK1K	NK	Single cell	ENSG00000160856	FCRL3	6327	2.12589700265937e-23	2.45047238346412e-05	8.09790965069109e-19	0.93337942789811	0.0665960673780538	1:157698600	rs7522061	chr1.8		1	157698600	1:157698600	2.92348e-24	1:156815190	1.00000000000001e-11	6620	27795	0.999999969512573	0.995406399951037	156701221	158699872	ENSG00000160856	ENSG00000160856	protein_coding	157700769	-1	2169	2169	885579	0	0	15	156701221	158699872	1998651	187263
AITD_Saevarsdottir_32581359_1	AITD (Saevarsdottir, EUR)	IMD	NK_OneK1K	NK_OneK1K	NK	Single cell	ENSG00000197965	MPZL1	5633	2.34339081568297e-05	0.000128481216089465	0.14784215540056	0.810541964758457	0.0414639647167357	1:167457187	rs1214598	chr1.9		1	167457187	1:168162894	3.53354e-08	1:167457187	2.50000000000006e-10	5871	25108	0.975237509523416	0.99194191464841	166721873	168720702	ENSG00000197965	ENSG00000197965	protein_coding	167721982	1	-264795	440912	-264795	7	6	7	166721246	168720702	1999456	187264
AITD_Saevarsdottir_32581359_1	AITD (Saevarsdottir, EUR)	IMD	NK_OneK1K	NK_OneK1K	NK	Single cell	ENSG00000116857	TMEM9	5994	3.79280877716366e-06	0.000280793743028944	0.0133111203653028	0.985463997516588	0.000940295566304344	1:200871339	rs12756886	chr1.10		1	200871339	1:201155282	4.70365e-08	1:200871339	3.0999999999999e-09	6272	25365	0.999721596568912	0.990520315630256	200171578	202171510	ENSG00000116857	ENSG00000116857	protein_coding	201154474	-1	283135	-808	283135	6	0	6	200171578	202171510	1999932	187265
AITD_Saevarsdottir_32581359_1	AITD (Saevarsdottir, EUR)	IMD	NK_OneK1K	NK_OneK1K	NK	Single cell	ENSG00000143669	LYST	6290	2.95950892935415e-11	9.63131840882884e-05	3.07249566642387e-07	0.999901833129132	1.54640761768995e-06	1:235744525	rs3768056	chr1.11		1	235744525	1:235743683	1.81097e-12	1:236465834	2.00000000000002e-11	6537	24843	0.999999982586452	0.999907259275574	234883927	236882904	ENSG00000143669	ENSG00000143669	protein_coding	235866906	-1	122381	123223	-598928	0	0	6	234883927	236882904	1998977	187266
AITD_Saevarsdottir_32581359_1	AITD (Saevarsdottir, EUR)	IMD	NK_OneK1K	NK_OneK1K	NK	Single cell	ENSG00000116984	MTR	7052	2.26549416612856e-24	9.92432246187109e-05	2.28254130621279e-20	0.999899990053055	7.66722323637863e-07	1:236813843	rs12138911	chr1.11		1	236813843	1:236813843	9.51779e-27	1:236465834	2.00000000000002e-11	7359	25498	0.988347877077605	0.999932640479113	235796405	237794793	ENSG00000116984	ENSG00000116984	protein_coding	236795292	1	18551	18551	-329458	0	0	6	235796405	237794793	1998388	187267
AITD_Saevarsdottir_32581359_1	AITD (Saevarsdottir, EUR)	IMD	NK_OneK1K	NK_OneK1K	NK	Single cell	ENSG00000151353	TMEM18	6149	1.06470492456e-16	9.08526567722354e-15	0.0115767741718281	0.987860750189421	0.000562475638744753	2:1403856	rs11675342	chr2.1		2	1403856	2:674963	3.7702e-08	2:1403856	1.40000000000006e-21	6533	24702	0.995296514606446	0.99999999999999	10797	1676726	ENSG00000151353	ENSG00000151353	protein_coding	677406	-1	-726450	2443	-726450	6	0	6	10797	1676726	1665929	187442
AITD_Saevarsdottir_32581359_1	AITD (Saevarsdottir, EUR)	IMD	NK_OneK1K	NK_OneK1K	NK	Single cell	ENSG00000134324	LPIN1	6769	4.12238240816867e-22	1.30231131490164e-13	3.16543544228593e-09	0.999999996339383	4.95051229291422e-10	2:12504610	rs1534430	chr2.2		2	12504610	2:11787566	3.68741e-16	2:12504610	3.10000000000008e-20	7058	27397	0.999999999759187	0.999999999999899	10677871	12677503	ENSG00000134324	ENSG00000134324	protein_coding	11746632	1	757978	40934	757978	1	0	1	10677871	12677503	1999632	187443
AITD_Saevarsdottir_32581359_1	AITD (Saevarsdottir, EUR)	IMD	NK_OneK1K	NK_OneK1K	NK	Single cell	ENSG00000224184	MIR3681HG	6480	1.48907893284497e-23	1.25839075380182e-13	1.1833199887738e-10	0.999999999877012	4.53319306034331e-12	2:12504610	rs1534430	chr2.2		2	12504610	2:12009761	7.17557e-17	2:12504610	3.10000000000008e-20	6731	26473	0.999986970364562	0.999999999999902	10848660	12847505	ENSG00000224184	ENSG00000224184	lncRNA	12007118	1	497492	2643	497492	0	0	0	10848660	12847505	1998845	187444
AITD_Saevarsdottir_32581359_1	AITD (Saevarsdottir, EUR)	IMD	NK_OneK1K	NK_OneK1K	NK	Single cell	ENSG00000162994	CLHC1	6591	6.07605801068844e-13	0.000419754035439849	1.44691904016162e-09	0.999579175407906	1.06910912868214e-06	2:55232237	rs17046778	chr2.3		2	55232237	2:55232237	1.22623e-16	2:55642709	3.30000000000007e-09	6865	28419	0.99999734896244	0.999682741794531	54232884	56232341	ENSG00000162994	ENSG00000162994	protein_coding	55232293	-1	56	56	-410416	0	0	8	54232884	56232341	1999457	187446
AITD_Saevarsdottir_32581359_1	AITD (Saevarsdottir, EUR)	IMD	NK_OneK1K	NK_OneK1K	NK	Single cell	ENSG00000115310	RTN4	6470	1.60452775470713e-05	0.000398562467271076	0.0383117391620251	0.951651493765085	0.00962215932807216	2:55643692	rs13383352	chr2.3		2	55643692	2:54964946	3.01702e-08	2:55642709	3.30000000000007e-09	6765	28343	0.989031501821916	0.99968211598344	54112632	56112587	ENSG00000115310	ENSG00000115310	protein_coding	55050451	-1	-593241	85505	-592258	11	0	11	54112632	56112587	1999955	187445
AITD_Saevarsdottir_32581359_1	AITD (Saevarsdottir, EUR)	IMD	NK_OneK1K	NK_OneK1K	NK	Single cell	ENSG00000123636	BAZ2B	6330	3.13057176346726e-09	8.52873151522605e-06	0.00036066453855994	0.98255809769304	0.0170727059063141	2:159507158	rs10205689	chr2.4		2	159507158	2:159507158	1.92858e-09	2:159656372	1.30000000000004e-10	6574	25222	0.999953125914703	0.999993255522242	158617042	160616491	ENSG00000123636	ENSG00000123636	protein_coding	159616548	-1	109390	109390	-39824	1	1	0	158617042	160616491	1999449	187450
AITD_Saevarsdottir_32581359_1	AITD (Saevarsdottir, EUR)	IMD	NK_OneK1K	NK_OneK1K	NK	Single cell	ENSG00000173559	NABP1	3893	1.04620401737369e-35	6.48866190381399e-33	0.00160963445886224	0.998311304693711	7.9060847432599e-05	2:191099907	rs7574865	chr2.6		2	191099907	2:191570421	1.01035e-09	2:191099907	4.49999999999721e-39	4051	20255	0.999978709231189	1	190679236	192678053	ENSG00000173559	ENSG00000173559	protein_coding	191678136	1	-578229	-107715	-578229	4	1	4	190679236	192678053	1998817	187454
AITD_Saevarsdottir_32581359_1	AITD (Saevarsdottir, EUR)	IMD	NK_OneK1K	NK_OneK1K	NK	Single cell	ENSG00000284052	AC006460.2	4364	4.57287603670075e-36	6.89726092922814e-33	0.000662542258634384	0.999311305745319	2.6151996045909e-05	2:191099907	rs7574865	chr2.6		2	191099907	2:190574771	1.35812e-08	2:191099907	4.49999999999721e-39	4511	21509	0.992309349488222	1	189649947	191649101	ENSG00000284052	ENSG00000284052	lncRNA	190648474	-1	-451433	73703	-451433	8	0	8	189649947	191649101	1999154	187453
AITD_Saevarsdottir_32581359_1	AITD (Saevarsdottir, EUR)	IMD	NK_OneK1K	NK_OneK1K	NK	Single cell	ENSG00000138386	NAB1	4363	1.79424552662545e-36	6.90110158311267e-33	0.000259923448717281	0.999728341097854	1.1735453431267e-05	2:191101726	rs7568275	chr2.6		2	191101726	2:190489765	4.74016e-09	2:191099907	4.49999999999721e-39	4510	21512	0.999034080099787	1	189646901	191646059	ENSG00000138386	ENSG00000138386	protein_coding	190649083	1	452643	-159318	450824	7	3	7	189646901	191646059	1999158	187452
AITD_Saevarsdottir_32581359_1	AITD (Saevarsdottir, EUR)	IMD	NK_OneK1K	NK_OneK1K	NK	Single cell	ENSG00000189362	NEMP2	4275	5.34764630774535e-36	6.88551136059701e-33	0.000776021664633494	0.999188334998213	3.56433371475852e-05	2:191101726	rs7568275	chr2.6		2	191101726	2:190567689	3.3899e-09	2:191099907	4.49999999999721e-39	4413	21475	0.999639249126431	1	189536547	191533738	ENSG00000189362	ENSG00000189362	protein_coding	190534722	-1	-567004	-32967	-565185	10	1	10	189536547	191533738	1997191	187451
AITD_Saevarsdottir_32581359_1	AITD (Saevarsdottir, EUR)	IMD	NK_OneK1K	NK_OneK1K	NK	Single cell	ENSG00000144455	SUMF1	7558	4.13918895417197e-58	0.000890500756379496	4.64400901564176e-55	0.999107211721941	2.2875216863812e-06	3:4361853	rs4685744	chr3.1		3	4361853	3:4361853	5.45374e-57	3:4969650	6.29999999999911e-10	7986	30205	1	0.999370928100294	3467431	5467170	ENSG00000144455	ENSG00000144455	protein_coding	4467269	-1	105416	105416	-502381	0	0	4	3467431	5467170	1999739	187472
AITD_Saevarsdottir_32581359_1	AITD (Saevarsdottir, EUR)	IMD	NK_OneK1K	NK_OneK1K	NK	Single cell	ENSG00000197548	ATG7	6196	3.32934261415679e-25	6.25694735194715e-06	5.32099984799317e-20	0.999993685407701	5.76449440577008e-08	3:11250996	rs346076	chr3.2		3	11250996	3:11250996	2.798e-25	3:12260963	9.89999999999943e-12	6493	26356	0.999999991255137	0.999995397886514	10272469	12272248	ENSG00000197548	ENSG00000197548	protein_coding	11272397	1	-21401	-21401	988566	0	0	8	10272469	12272248	1999779	187473
AITD_Saevarsdottir_32581359_1	AITD (Saevarsdottir, EUR)	IMD	NK_OneK1K	NK_OneK1K	NK	Single cell	ENSG00000144559	TAMM41	5889	3.03957959853927e-11	5.05225454635991e-06	6.01621249929012e-06	0.999988187482561	7.44019996242095e-07	3:12249918	rs6804173	chr3.2		3	12249918	3:11844891	6.21464e-11	3:12260963	9.89999999999943e-12	6131	26789	0.99999579216479	0.999996139606323	10847304	12846052	ENSG00000144559	ENSG00000144559	protein_coding	11846885	-1	-403033	1994	-414078	4	0	4	10847304	12846052	1998748	187474
AITD_Saevarsdottir_32581359_1	AITD (Saevarsdottir, EUR)	IMD	NK_OneK1K	NK_OneK1K	NK	Single cell	ENSG00000274514		6497	2.43090828077893e-12	5.20900111740977e-06	4.66671800655916e-07	0.999994096815902	2.2750874841199e-07	3:12576497	rs1542848	chr3.2		3	12576497	3:12576497	3.11071e-13	3:12260963	9.89999999999943e-12	6744	27620	0.99999699318788	0.99999606857225	11577337	13577172	ENSG00000274514	ENSG00000274514	misc_RNA	12577237	-1	740	740	316274	0	0	4	11577337	13577172	1999835	187475
AITD_Saevarsdottir_32581359_1	AITD (Saevarsdottir, EUR)	IMD	NK_OneK1K	NK_OneK1K	NK	Single cell	ENSG00000168028	RPSA	5812	7.53839347791858e-09	0.00011130121478352	6.77171883595032e-05	0.999815851629378	5.12242908717437e-06	3:39278509	rs11720041	chr3.3		3	39278509	3:39406253	1.73452e-09	3:39278509	9.70000000000089e-11	6017	24836	0.999977421687784	0.998949368456378	38406925	40406233	ENSG00000168028	ENSG00000168028	protein_coding	39406720	1	-128211	-467	-128211	6	0	6	38406925	40406233	1999308	187477
AITD_Saevarsdottir_32581359_1	AITD (Saevarsdottir, EUR)	IMD	NK_OneK1K	NK_OneK1K	NK	Single cell	ENSG00000168297	PXK	4985	8.94556283679291e-05	0.019496958680544	0.00445996457219831	0.97205111695443	0.00390250416445981	3:58197909	rs35677470	chr3.4		3	58197909	3:58354748	8.60579e-08	3:58197909	8.90000000000063e-09	5145	23156	0.966099057129281	0.984972833566728	57333088	59332530	ENSG00000168297	ENSG00000168297	protein_coding	58332892	1	-134983	21856	-134983	5	0	5	57333088	59332530	1999442	187479
AITD_Saevarsdottir_32581359_1	AITD (Saevarsdottir, EUR)	IMD	NK_OneK1K	NK_OneK1K	NK	Single cell	ENSG00000168291	PDHB	5076	0.000144897680238428	0.0189244296322543	0.00717895485694911	0.937579727085399	0.0361719907451595	3:58448986	rs12486260	chr3.4		3	58448986	3:58448986	9.85671e-08	3:58197909	8.90000000000063e-09	5234	23301	0.99435606095478	0.984930464195256	57434097	59433128	ENSG00000168291	ENSG00000168291	protein_coding	58433832	-1	-15154	-15154	235923	0	0	8	57434097	59433128	1999031	187480
AITD_Saevarsdottir_32581359_1	AITD (Saevarsdottir, EUR)	IMD	NK_OneK1K	NK_OneK1K	NK	Single cell	ENSG00000196776	CD47	5226	5.55837252429427e-31	0.000847109338957294	6.55599220742869e-28	0.999148974338506	3.91632253596518e-06	3:108100194	rs326361	chr3.6		3	108100194	3:108100194	1.35168e-33	3:108824113	3.89999999999978e-10	5341	23655	0.999999999999998	0.993624722017262	107091970	109091721	ENSG00000196776	ENSG00000196776	protein_coding	108091031	-1	-9163	-9163	-733082	1	1	9	107091970	109091721	1999751	187482
AITD_Saevarsdottir_32581359_1	AITD (Saevarsdottir, EUR)	IMD	NK_OneK1K	NK_OneK1K	NK	Single cell	ENSG00000198919	DZIP3	5387	2.5142765846003e-36	0.000869364791882634	2.88956093884521e-33	0.999127364444739	3.27076338409573e-06	3:108591990	rs6799499	chr3.6		3	108591990	3:108591990	1.91202e-38	3:108824113	3.89999999999978e-10	5556	24277	0.997806846600732	0.993607295665227	107589751	109588876	ENSG00000198919	ENSG00000198919	protein_coding	108589722	1	2268	2268	234391	0	0	2	107589751	109588876	1999125	187483
AITD_Saevarsdottir_32581359_1	AITD (Saevarsdottir, EUR)	IMD	NK_OneK1K	NK_OneK1K	NK	Single cell	ENSG00000279277		5245	3.89471044494007e-06	0.000838305771344248	0.00461910796913653	0.994226371804974	0.000312319744099413	3:108824113	rs111352680	chr3.6		3	108824113	3:108100194	2.15593e-08	3:108824113	3.89999999999978e-10	5365	23525	0.996639139225669	0.993630777747916	107040533	109039782	ENSG00000279277	ENSG00000279277	lncRNA	108039916	-1	-784197	-60278	-784197	10	2	10	107040533	109039782	1999249	187481
AITD_Saevarsdottir_32581359_1	AITD (Saevarsdottir, EUR)	IMD	NK_OneK1K	NK_OneK1K	NK	Single cell	ENSG00000144847	IGSF11	5789	6.44395641249253e-48	9.75890659798e-06	6.60308926588448e-43	0.999990181123524	5.99698781428296e-08	3:119227950	rs16829569	chr3.7		3	119227950	3:119227950	3.743e-58	3:119502217	2.50000000000039e-11	6027	25040	0.980935444853324	0.999992783298442	118146388	120146050	ENSG00000144847	ENSG00000144847	protein_coding	119034846	-1	-193104	-193104	-467371	3	3	11	118146388	120146050	1999662	187484
AITD_Saevarsdottir_32581359_1	AITD (Saevarsdottir, EUR)	IMD	NK_OneK1K	NK_OneK1K	NK	Single cell	ENSG00000121578	B4GALT4	5769	5.84441152036266e-14	9.80723113734427e-06	5.95922936118998e-09	0.999990153678857	3.31307165742374e-08	3:119238523	rs9842789	chr3.7		3	119238523	3:119231652	6.31281e-15	3:119502217	2.50000000000039e-11	6018	25164	0.999995547297926	0.999992764057269	118241407	120240280	ENSG00000121578	ENSG00000121578	protein_coding	119240878	-1	2355	9226	-261339	0	0	7	118241244	120240280	1999036	187486
AITD_Saevarsdottir_32581359_1	AITD (Saevarsdottir, EUR)	IMD	NK_OneK1K	NK_OneK1K	NK	Single cell	ENSG00000240254	B4GALT4-AS1	5783	7.1250831941393e-15	9.80723126452704e-06	7.26506078740074e-10	0.999990166431201	2.56110179627178e-08	3:119243332	rs9868980	chr3.7		3	119243332	3:119243291	8.90263e-16	3:119502217	2.50000000000039e-11	6031	25164	0.999771331684796	0.999992770189638	118226814	120226436	ENSG00000240254	ENSG00000240254	lncRNA	119226486	1	16846	16805	275731	1	1	8	118226814	120226436	1999622	187485
AITD_Saevarsdottir_32581359_1	AITD (Saevarsdottir, EUR)	IMD	NK_OneK1K	NK_OneK1K	NK	Single cell	ENSG00000163389	POGLUT1	5660	2.07952166062881e-09	9.80175253484114e-06	0.000212096497319595	0.999709359105617	6.87405650062689e-05	3:119502217	rs11714843	chr3.7		3	119502217	3:119438291	9.09931e-10	3:119502217	2.50000000000039e-11	5903	25157	0.999995138274159	0.999992732969832	118468974	120468938	ENSG00000163389	ENSG00000163389	protein_coding	119468963	1	33254	-30672	33254	2	1	2	118468974	120468938	1999964	187487
AITD_Saevarsdottir_32581359_1	AITD (Saevarsdottir, EUR)	IMD	NK_OneK1K	NK_OneK1K	NK	Single cell	ENSG00000071127	WDR1	6783	2.85101409381462e-15	3.12341725112867e-13	0.00903808798842202	0.990163726657742	0.000798185353520552	4:10716965	rs7437047	chr4.1		4	10716965	4:10182271	3.07638e-08	4:10715315	2.30000000000006e-19	7055	36289	0.996835672924134	0.967496841288382	9116972	11116777	ENSG00000071127	ENSG00000071127	protein_coding	10116799	-1	-600166	-65472	-598516	4	0	4	9116972	11116777	1999805	187494
AITD_Saevarsdottir_32581359_1	AITD (Saevarsdottir, EUR)	IMD	NK_OneK1K	NK_OneK1K	NK	Single cell	ENSG00000163682	RPL9	6273	0	0.000647462832935869	0	0.999350854271827	1.68289522332071e-06	4:39455533	rs2687955	chr4.3		4	39455533	4:39455533	1.2455e-296	4:40290296	3.70000000000003e-10	6562	25008	1.0000000000001	0.993329833169311	38458991	40456821	ENSG00000163682	ENSG00000163682	protein_coding	39458922	-1	3389	3389	-831374	0	0	21	38458991	40456821	1997830	187495
AITD_Saevarsdottir_32581359_1	AITD (Saevarsdottir, EUR)	IMD	NK_OneK1K	NK_OneK1K	NK	Single cell	ENSG00000121892	PDS5A	5910	9.43478160707998e-07	0.000648700023321789	0.00145121829798938	0.997802928100284	9.62101002438327e-05	4:40305547	rs13136820	chr4.3		4	40305547	4:39956804	4.46916e-09	4:40290296	3.70000000000003e-10	6172	25075	0.992969521074183	0.993344063799696	38977987	40977657	ENSG00000121892	ENSG00000121892	protein_coding	39977911	-1	-327636	21107	-312385	7	2	7	38977987	40977657	1999670	187496
AITD_Saevarsdottir_32581359_1	AITD (Saevarsdottir, EUR)	IMD	NK_OneK1K	NK_OneK1K	NK	Single cell	ENSG00000205129	CFAP96	7525	3.58582172324217e-29	5.06700195658414e-06	7.07677544732317e-24	0.99999491901949	1.3978548840415e-08	4:185446956	rs34368517	chr4.5		4	185446956	4:185446956	1.09784e-29	4:186086720	1.20000000000003e-12	7856	26771	0.999998388902453	0.999995641502245	184426383	186426063	ENSG00000205129	ENSG00000205129	protein_coding	185426254	1	20702	20702	660466	0	0	6	184426383	186426063	1999680	187503
AITD_Saevarsdottir_32581359_1	AITD (Saevarsdottir, EUR)	IMD	NK_OneK1K	NK_OneK1K	NK	Single cell	ENSG00000109762	SNX25	7691	1.32469512944867e-08	5.08955005363815e-06	0.00259563140777532	0.997255463849233	0.000143801945986396	4:186086720	rs13137589	chr4.5		4	186086720	4:185256086	1.42119e-07	4:186086720	1.20000000000003e-12	8021	26964	0.999792809606019	0.999995600541934	184204458	186204014	ENSG00000109762	ENSG00000109762	protein_coding	185209598	1	877122	46488	877122	11	0	11	184204458	186204014	1999556	187502
AITD_Saevarsdottir_32581359_1	AITD (Saevarsdottir, EUR)	IMD	NK_OneK1K	NK_OneK1K	NK	Single cell	ENSG00000154556	SORBS2	7671	1.43777711712822e-06	3.68837731939869e-06	0.276874184722356	0.710265157067711	0.0128555320554975	4:186086720	rs13137589	chr4.5		4	186086720	4:185837062	2.58767e-10	4:186086720	1.20000000000003e-12	8014	27436	0.988198549514698	0.999995562934362	184957325	186956395	ENSG00000154556	ENSG00000154556	protein_coding	185812194	-1	-274526	-24868	-274526	1	0	1	184957325	186956395	1999070	187504
AITD_Saevarsdottir_32581359_1	AITD (Saevarsdottir, EUR)	IMD	NK_OneK1K	NK_OneK1K	NK	Single cell	ENSG00000145476	CYP4V2	7722	9.53592763323302e-20	5.20478631067166e-06	1.83213629340622e-14	0.999994784555469	1.06582009178798e-08	4:186191475	rs7663027	chr4.5		4	186191475	4:186191475	6.41972e-21	4:186086720	1.20000000000003e-12	8043	27499	0.999999990006184	0.99999562191878	185191743	187191467	ENSG00000145476	ENSG00000145476	protein_coding	186191567	1	-92	-92	-104847	0	0	2	185191743	187191467	1999724	187505
AITD_Saevarsdottir_32581359_1	AITD (Saevarsdottir, EUR)	IMD	NK_OneK1K	NK_OneK1K	NK	Single cell	ENSG00000152582	SPEF2	6283	2.37123583384262e-13	3.67269258167376e-05	6.4561573925626e-09	0.999963015858087	2.50759700522031e-07	5:35641480	rs6897513	chr5.1		5	35641480	5:35641480	9.51577e-14	5:35837132	3.89999999999999e-11	6508	25950	0.999999975041642	0.999966275645891	34618636	36617523	ENSG00000152582	ENSG00000152582	protein_coding	35617863	1	23617	23617	219269	0	0	0	34618636	36617523	1998887	187510
AITD_Saevarsdottir_32581359_1	AITD (Saevarsdottir, EUR)	IMD	NK_OneK1K	NK_OneK1K	NK	Single cell	ENSG00000248969		5924	1.68641062065124e-07	3.59385798420747e-05	0.00466858225686504	0.994906950964216	0.000388359558013792	5:35837132	rs12697352	chr5.1		5	35837132	5:35762490	1.53651e-07	5:35837132	3.89999999999999e-11	6121	25522	0.976251773770085	0.999966303970119	34827626	36826119	ENSG00000248969	ENSG00000248969	lncRNA	35854374	-1	17242	91884	17242	0	0	0	34827626	36826119	1998493	187511
AITD_Saevarsdottir_32581359_1	AITD (Saevarsdottir, EUR)	IMD	NK_OneK1K	NK_OneK1K	NK	Single cell	ENSG00000181104	F2R	6302	8.1612832277612e-29	2.05052745288748e-06	3.9800815250691e-23	0.999997941999325	7.47321519492175e-09	5:76731998	rs153311	chr5.2		5	76731998	5:76731998	4.33121e-29	5:77247778	2.90000000000004e-12	6560	24567	0.999999999999961	0.999998533222604	75716484	77715241	ENSG00000181104	ENSG00000181104	protein_coding	76716126	1	15872	15872	531652	1	1	11	75716484	77715241	1998757	187514
AITD_Saevarsdottir_32581359_1	AITD (Saevarsdottir, EUR)	IMD	NK_OneK1K	NK_OneK1K	NK	Single cell	ENSG00000164220	F2RL2	6352	8.24829452095837e-08	1.97957485280235e-06	0.0399341934186418	0.958411641665434	0.00165210285812535	5:77247943	rs6867654	chr5.2		5	77247943	5:76614235	6.54548e-08	5:77247778	2.90000000000004e-12	6605	24746	0.997919979176667	0.999998520049263	75623584	77620906	ENSG00000164220	ENSG00000164220	protein_coding	76623403	-1	-624540	9168	-624375	12	0	12	75623584	77620906	1997322	187513
AITD_Saevarsdottir_32581359_1	AITD (Saevarsdottir, EUR)	IMD	NK_OneK1K	NK_OneK1K	NK	Single cell	ENSG00000171530	TBCA	5777	9.50661219973384e-09	1.95977864245155e-06	0.00482551301708708	0.994774367980829	0.000398149716830302	5:77247943	rs6867654	chr5.2		5	77247943	5:77775879	2.10215e-07	5:77247778	2.90000000000004e-12	5998	23603	0.979115508107611	0.999998560736646	76869033	78868758	ENSG00000171530	ENSG00000171530	protein_coding	77776339	-1	528396	460	528561	2	0	2	76869033	78868758	1999725	187515
AITD_Saevarsdottir_32581359_1	AITD (Saevarsdottir, EUR)	IMD	NK_OneK1K	NK_OneK1K	NK	Single cell	ENSG00000134987	WDR36	5434	5.69245196097525e-09	8.95367080144679e-05	6.35660001702693e-05	0.999831069719541	1.58218798214495e-05	5:111230662	rs114378220	chr5.4		5	111230662	5:111088134	8.06402e-11	5:111230662	2.70000000000022e-11	5591	28400	0.97639215212559	0.999926197858633	110091775	112091598	ENSG00000134987	ENSG00000134987	protein_coding	111092348	1	138314	-4214	138314	2	0	2	110091775	112091598	1999823	187517
AITD_Saevarsdottir_32581359_1	AITD (Saevarsdottir, EUR)	IMD	NK_OneK1K	NK_OneK1K	NK	Single cell	ENSG00000164209	SLC25A46	5546	4.67629470910456e-06	8.4040239630603e-05	0.0524198536579898	0.942061907619386	0.00542952218828458	5:111230662	rs114378220	chr5.4		5	111230662	5:110280137	3.08158e-07	5:111230662	2.70000000000022e-11	5728	28291	0.996918227266376	0.999924485550557	109738263	111738121	ENSG00000164209	ENSG00000164209	protein_coding	110739007	1	491655	-458870	491655	4	1	4	109738263	111738121	1999858	187516
AITD_Saevarsdottir_32581359_1	AITD (Saevarsdottir, EUR)	IMD	NK_OneK1K	NK_OneK1K	NK	Single cell	ENSG00000251076		6388	1.09440974777134e-08	9.24961851447286e-05	0.000118293095395787	0.999777275961074	1.19238142900497e-05	5:111230662	rs114378220	chr5.4		5	111230662	5:112214438	4.36398e-10	5:111230662	2.70000000000022e-11	6602	29340	0.996928186621445	0.999931611357667	111228575	113228247	ENSG00000251076	ENSG00000251076	lncRNA	112219338	1	-988676	-4900	-988676	9	0	9	111228575	113228247	1999672	187518
AITD_Saevarsdottir_32581359_1	AITD (Saevarsdottir, EUR)	IMD	NK_OneK1K	NK_OneK1K	NK	Single cell	ENSG00000119048	UBE2B	4570	8.09837557285809e-12	3.6165068847696e-09	0.000221340398842694	0.0980685353814914	0.901710120595061	5:134113159	rs244657	chr5.5		5	134113159	5:134113159	1.72019e-09	5:134087804	1.10000000000002e-13	4715	23243	0.99992108413775	0.999999969731575	133371257	135370912	ENSG00000119048	ENSG00000119048	protein_coding	134371569	1	-258410	-258410	-283765	7	7	7	133371257	135370912	1999655	187519
AITD_Saevarsdottir_32581359_1	AITD (Saevarsdottir, EUR)	IMD	NK_OneK1K	NK_OneK1K	NK	Single cell	ENSG00000198755	RPL10A	5133	2.01593149435343e-17	6.95680222822021e-07	2.89778266107162e-11	0.999999302053199	2.23759890183246e-09	6:35469148	rs2076172	chr6.2		6	35469148	6:35472155	3.32948e-17	6:35568418	6.00000000000014e-13	5303	25121	0.999999999996958	0.99999323563326	34468418	36467227	ENSG00000198755	ENSG00000198755	protein_coding	35468401	1	747	3754	100017	0	0	3	34468418	36467227	1998809	187527
AITD_Saevarsdottir_32581359_1	AITD (Saevarsdottir, EUR)	IMD	NK_OneK1K	NK_OneK1K	NK	Single cell	ENSG00000135541	AHI1	3907	6.51687993641145e-101	4.16523567949148e-06	1.32952584925979e-95	0.84962559161571	0.150370243148614	6:135497759	rs13197384	chr6.5		6	135497759	6:135497759	3.31285e-88	6:135794369	9.50000000000009e-12	4080	22257	1	0.984047969101809	134498125	136497576	ENSG00000135541	ENSG00000135541	protein_coding	135497740	-1	-19	-19	-296629	0	0	2	134498125	136497576	1999451	187530
AITD_Saevarsdottir_32581359_1	AITD (Saevarsdottir, EUR)	IMD	NK_OneK1K	NK_OneK1K	NK	Single cell	ENSG00000234263	MAP3K5-AS1	4162	3.96054434315531e-10	5.33183884054801e-06	7.42747529703542e-05	0.999915609313575	4.7836985581294e-06	6:135794369	rs9494389	chr6.5		6	135794369	6:136762000	6.26674e-10	6:135794369	9.50000000000009e-12	4355	21658	0.998417783516526	0.982200600974982	135629234	137628543	ENSG00000234263	ENSG00000234263	lncRNA	136629066	1	-834697	132934	-834697	9	1	9	135629234	137628543	1999309	187532
AITD_Saevarsdottir_32581359_1	AITD (Saevarsdottir, EUR)	IMD	NK_OneK1K	NK_OneK1K	NK	Single cell	ENSG00000272189	MAP7-AS1	4102	2.98547921761582e-14	4.95589461999198e-06	6.0240674563941e-09	0.999995019926787	1.81544970026852e-08	6:136568744	rs9385763	chr6.5		6	136568744	6:136568744	4.15881e-15	6:135794369	9.50000000000009e-12	4292	21483	0.998928769188957	0.983303476748599	135550860	137550455	ENSG00000272189	ENSG00000272189	lncRNA	136550661	1	18083	18083	-756292	0	0	8	135550860	137550455	1999595	187531
AITD_Saevarsdottir_32581359_1	AITD (Saevarsdottir, EUR)	IMD	NK_OneK1K	NK_OneK1K	NK	Single cell	ENSG00000197442	MAP3K5	4238	4.49403446423375e-88	1.31060282555567e-05	3.42893635921626e-83	0.999986474306565	4.19665187675735e-07	6:136774541	rs9321570	chr6.5		6	136774541	6:136774541	7.19591e-79	6:135794369	9.50000000000009e-12	4436	21701	0.999999999999987	0.999990278852792	135792678	137791576	ENSG00000197442	ENSG00000197442	protein_coding	136792477	-1	17936	17936	998108	1	1	12	135792678	137791576	1998898	187533
AITD_Saevarsdottir_32581359_1	AITD (Saevarsdottir, EUR)	IMD	NK_OneK1K	NK_OneK1K	NK	Single cell	ENSG00000111962	UST	6442	1.73044884523417e-23	1.29478447280723e-11	1.33647636463949e-12	0.999999999985484	2.31893725269208e-13	6:148193165	rs6914622	chr6.6		6	148193165	6:148832343	1.41326e-20	6:148193165	2.2000000000001e-18	6691	25355	0.999999999845075	0.99999986464745	147747954	149746853	ENSG00000111962	ENSG00000111962	protein_coding	148747030	1	-553865	85313	-553865	3	0	3	147747954	149746853	1998899	187534
