## Supplementary material for "Design and interpretation of eQTL-GWAS colocalisation studies: lessons from a large-scale evaluation": Supp. Table 4 (part 10 of 110)

imd	IMD_label	Trait_class	blood_cell	bc_label	cell_type	exp_type	gid2	gn2	nsnps	H0	H1	H2	H3	H4	bestsnp_pid	bestsnp_rsid	cl	pmstat	CHR38	BP38	lead_eqtl_pid	lead_eqtl_P	lead_imd_pid	lead_imd_P	nSNP_eQTL_pre	nSNP_GWAS_pre	PP_eQTL_GWAS	PP_GWAS_eQTL	bp_lo	bp_hi	Gene_id	Gene_name	gene_biotype	TSS	strand	d_TSS_c	d_TSS_e	d_TSS_i	n_ingenes_c	n_ingenes_e	n_ingenes_i	eqtl_st	eqtl_en	eqtl_len	idx
AITD_Saevarsdottir_32581359_1	AITD (Saevarsdottir, EUR)	IMD	NK_OneK1K	NK_OneK1K	NK	Single cell	ENSG00000071242	RPS6KA2	7646	4.23047799336866e-40	2.14762299189607e-31	1.96292493895552e-09	0.996485973583576	0.00351402445349343	6:166986024	rs9366078	chr6.8		6	166986024	6:166976754	3.18263e-14	6:166957044	1.70000000000017e-37	7983	27661	0.999999855188891	0.999999993415058	165907667	167905802	ENSG00000071242	ENSG00000071242	protein_coding	166627251	-1	-358773	-349503	-329793	3	3	3	165907667	167905802	1998135	187535
AITD_Saevarsdottir_32581359_1	AITD (Saevarsdottir, EUR)	IMD	NK_OneK1K	NK_OneK1K	NK	Single cell	ENSG00000026297	RNASET2	7610	4.1998278244282e-73	2.15062088778841e-31	1.95279789055101e-42	0.999976198117839	2.38018821613938e-05	6:166989997	rs4997107	chr6.8		6	166989997	6:166998560	4.4098e-45	6:166957044	1.70000000000017e-37	7951	27603	0.999999999999994	0.999999993415058	165958004	167957101	ENSG00000026297	ENSG00000026297	protein_coding	166956550	-1	-33447	-42010	-494	0	1	0	165958004	167957101	1999097	187536
AITD_Saevarsdottir_32581359_1	AITD (Saevarsdottir, EUR)	IMD	NK_OneK1K	NK_OneK1K	NK	Single cell	ENSG00000136250	AOAH	5737	6.18636131778033e-72	1.90936841779625e-06	3.23999779955576e-66	0.999998085206059	5.42553413531663e-09	7:36724067	rs2228410	chr7.1		7	36724067	7:36729053	6.39195e-66	7:37360866	1.60000000000001e-11	5981	24084	1.00000000000001	0.981277456288777	35724639	37723531	ENSG00000136250	ENSG00000136250	protein_coding	36724494	-1	427	-4559	-636372	0	0	5	35724639	37723531	1998892	187539
AITD_Saevarsdottir_32581359_1	AITD (Saevarsdottir, EUR)	IMD	NK_OneK1K	NK_OneK1K	NK	Single cell	ENSG00000086288	NME8	7008	1.83031406052892e-11	2.08494531626821e-06	8.77861459078441e-06	0.999988568146658	5.6827513379472e-07	7:37360866	rs16879645	chr7.1		7	37360866	7:37860649	3.59876e-10	7:37360866	1.60000000000001e-11	7301	26299	0.999971157334289	0.981277393373211	36849213	38847429	ENSG00000086288	ENSG00000086288	protein_coding	37848597	1	-487731	12052	-487731	4	0	4	36849213	38847429	1998216	187542
AITD_Saevarsdottir_32581359_1	AITD (Saevarsdottir, EUR)	IMD	NK_OneK1K	NK_OneK1K	NK	Single cell	ENSG00000211695	TRGV9	7171	2.673339143501e-09	2.08668164925129e-06	0.00127879241023878	0.998164238563513	0.000554879671259852	7:37360866	rs16879645	chr7.1		7	37360866	7:38317474	3.4916e-09	7:37360866	1.60000000000001e-11	7459	26369	0.999967574937367	0.981277700267505	37319497	39318750	ENSG00000211695	ENSG00000211695	TR_V_gene	38318861	-1	957995	1387	957995	20	0	20	37319497	39318750	1999253	187544
AITD_Saevarsdottir_32581359_1	AITD (Saevarsdottir, EUR)	IMD	NK_OneK1K	NK_OneK1K	NK	Single cell	ENSG00000272908		7157	1.85631946761366e-10	2.08935468340614e-06	8.88375120051006e-05	0.999898312185008	1.07607626732288e-05	7:37360866	rs16879645	chr7.1		7	37360866	7:38332639	3.11893e-10	7:37360866	1.60000000000001e-11	7445	26357	0.99999664232225	0.981277700263426	37329800	39329392	ENSG00000272908	ENSG00000272908	lncRNA	38329643	-1	968777	-2996	968777	22	2	22	37329800	39329392	1999592	187545
AITD_Saevarsdottir_32581359_1	AITD (Saevarsdottir, EUR)	IMD	NK_OneK1K	NK_OneK1K	NK	Single cell	ENSG00000155849	ELMO1	6840	4.62040559703473e-11	8.07546074844425e-08	2.23474835096093e-05	0.0383210579991508	0.961656513716528	7:37387686	rs74830391	chr7.1		7	37387686	7:37395228	5.80204e-09	7:37360866	1.60000000000001e-11	7181	26079	0.986974628920629	0.981277406563445	36449868	38449211	ENSG00000155849	ENSG00000155849	protein_coding	37448864	-1	61178	53636	87998	0	0	0	36449868	38449211	1999343	187540
AITD_Saevarsdottir_32581359_1	AITD (Saevarsdottir, EUR)	IMD	NK_OneK1K	NK_OneK1K	NK	Single cell	ENSG00000086289	EPDR1	7061	1.07034146897562e-42	2.10422884595895e-06	5.08661022402072e-37	0.999997876530268	1.92408807818758e-08	7:37838364	rs13241942	chr7.1		7	37838364	7:37838364	1.72533e-41	7:37360866	1.60000000000001e-11	7386	26542	0.999999999999995	0.981277382392596	36684060	38682932	ENSG00000086289	ENSG00000086289	protein_coding	37920640	1	-82276	-82276	-559774	2	2	6	36684060	38682932	1998872	187541
AITD_Saevarsdottir_32581359_1	AITD (Saevarsdottir, EUR)	IMD	NK_OneK1K	NK_OneK1K	NK	Single cell	ENSG00000281103	TRG-AS1	7140	1.90230606885242e-17	2.12112480482653e-06	8.96836434431667e-12	0.999997864734971	1.41312545497969e-08	7:38167751	rs62443297	chr7.1		7	38167751	7:38167751	1.73577e-19	7:37360866	1.60000000000001e-11	7428	26380	0.986991092575791	0.981016528009921	37341616	39341066	ENSG00000281103	ENSG00000281103	lncRNA	38331111	1	-163360	-163360	-970245	17	17	24	37341616	39341066	1999450	187546
AITD_Saevarsdottir_32581359_1	AITD (Saevarsdottir, EUR)	IMD	NK_OneK1K	NK_OneK1K	NK	Single cell	ENSG00000211689	TRGC1	7079	1.11057244789678e-32	2.08987987374847e-06	5.31403806071101e-27	0.9999979030982	7.02192655802634e-09	7:38258684	rs28677126	chr7.1		7	38258684	7:38258684	1.8448e-33	7:37360866	1.60000000000001e-11	7368	26361	0.999999995054077	0.981277699194739	37265922	39265550	ENSG00000211689	ENSG00000211689	TR_C_gene	38265678	-1	6994	6994	904812	0	0	11	37265922	39265550	1999628	187543
AITD_Saevarsdottir_32581359_1	AITD (Saevarsdottir, EUR)	IMD	NK_OneK1K	NK_OneK1K	NK	Single cell	ENSG00000239521	CASTOR3P	4082	2.92326257458831e-58	9.25559627470903e-05	3.15806300345825e-54	0.999901832246575	5.6117906867794e-06	7:100224271	rs858510	chr7.2		7	100224271	7:100209850	5.87628e-56	7:100715101	4.19999999999952e-10	4328	26159	0.999999999999996	0.99968924514831	99273374	101272177	ENSG00000239521	ENSG00000239521	transcribed_unprocessed_pseudogene	100271983	-1	47712	62133	-443118	0	1	31	99273374	101272177	1998803	187548
AITD_Saevarsdottir_32581359_1	AITD (Saevarsdottir, EUR)	IMD	NK_OneK1K	NK_OneK1K	NK	Single cell	ENSG00000121716	PILRB	4248	6.26365565944508e-113	9.40953799638861e-05	6.65608072012068e-109	0.999905611585794	2.9303424919167e-07	7:100372565	rs6948685	chr7.2		7	100372565	7:100372565	1.99099e-98	7:100715101	4.19999999999952e-10	4511	26594	0.999999999955342	0.999688300230042	99352727	101352142	ENSG00000121716	ENSG00000121716	protein_coding	100358117	1	14448	14448	356984	0	0	26	99352727	101352142	1999415	187550
AITD_Saevarsdottir_32581359_1	AITD (Saevarsdottir, EUR)	IMD	NK_OneK1K	NK_OneK1K	NK	Single cell	ENSG00000214300	SPDYE3	4123	1.00692015385465e-13	9.33418428171302e-05	1.07864372966176e-09	0.999906428199603	2.28878833911036e-07	7:100415834	rs5015756	chr7.2		7	100415834	7:100415834	1.02779e-15	7:100715101	4.19999999999952e-10	4371	26381	0.999999999935776	0.999688837167423	99308849	101307486	ENSG00000214300	ENSG00000214300	protein_coding	100307702	1	108132	108132	407399	6	6	30	99308849	101307486	1998637	187549
AITD_Saevarsdottir_32581359_1	AITD (Saevarsdottir, EUR)	IMD	NK_OneK1K	NK_OneK1K	NK	Single cell	ENSG00000172354	GNB2	5309	7.04326561154848e-06	9.23742788072837e-05	0.0705255288875128	0.924957708671546	0.00441734489652302	7:100698285	rs221781	chr7.2		7	100698285	7:100675462	3.66437e-08	7:100715101	4.19999999999952e-10	5615	28223	0.992876889400309	0.999687198187265	99673983	101673095	ENSG00000172354	ENSG00000172354	protein_coding	100673740	1	24545	1722	41361	1	0	2	99673983	101673095	1999112	187551
AITD_Saevarsdottir_32581359_1	AITD (Saevarsdottir, EUR)	IMD	NK_OneK1K	NK_OneK1K	NK	Single cell	ENSG00000227053	MUC12-AS1	5604	5.18520886872924e-08	0.000102588892878962	0.000505102268187922	0.999340276116592	5.19808702522164e-05	7:100715101	rs534043	chr7.2		7	100715101	7:101020459	1.16511e-09	7:100715101	4.19999999999952e-10	5945	29011	0.979739806449497	0.999686468450413	100018339	102017582	ENSG00000227053	ENSG00000227053	lncRNA	101064328	-1	349227	43869	349227	11	0	11	100018339	102017582	1999243	187552
AITD_Saevarsdottir_32581359_1	AITD (Saevarsdottir, EUR)	IMD	NK_OneK1K	NK_OneK1K	NK	Single cell	ENSG00000066923	STAG3	4080	2.45023373276198e-08	9.14142664510218e-05	0.000267919832760431	0.999565601812921	7.50395855292927e-05	7:100769294	rs314294	chr7.2		7	100769294	7:100004399	3.13971e-09	7:100715101	4.19999999999952e-10	4311	25845	0.999501921980552	0.999689991348133	99177830	101176248	ENSG00000066923	ENSG00000066923	protein_coding	100177918	1	591376	-173519	537183	35	20	33	99177830	101176248	1998418	187547
AITD_Saevarsdottir_32581359_1	AITD (Saevarsdottir, EUR)	IMD	NK_OneK1K	NK_OneK1K	NK	Single cell	ENSG00000106400	ZNHIT1	5858	2.19791024213875e-14	0.000104085886434141	2.11141097461243e-10	0.999895622042539	2.91859864963918e-07	7:101217932	rs17319250	chr7.2		7	101217932	7:101217355	1.69526e-16	7:100715101	4.19999999999952e-10	6212	29418	0.987134908937041	0.999686080595004	100218556	102217927	ENSG00000106400	ENSG00000106400	protein_coding	101218165	1	-233	-810	-503064	0	1	20	100218556	102217927	1999371	187553
AITD_Saevarsdottir_32581359_1	AITD (Saevarsdottir, EUR)	IMD	NK_OneK1K	NK_OneK1K	NK	Single cell	ENSG00000214253	FIS1	5868	2.09542120189799e-11	0.000104008010249152	2.01446176921815e-07	0.999895200380029	5.90142591529226e-07	7:101224845	rs6967483	chr7.2		7	101224845	7:101224845	1.45651e-14	7:100715101	4.19999999999952e-10	6224	29396	0.924954916868681	0.999686274002941	100253263	102250366	ENSG00000214253	ENSG00000214253	protein_coding	101245081	-1	20236	20236	529980	1	1	22	100253263	102250366	1997103	187554
AITD_Saevarsdottir_32581359_1	AITD (Saevarsdottir, EUR)	IMD	NK_OneK1K	NK_OneK1K	NK	Single cell	ENSG00000233609	RPL10P19	7710	3.30088102626421e-17	1.23672204669401e-14	0.00260727430052511	0.97684042035956	0.0205523053399034	8:8450534	rs2921071	chr8.1		8	8450534	8:8954054	5.46941e-08	8:8450534	2.49999999999999e-21	7860	34262	0.988352001142558	0.999178424880147	8147581	9960903	ENSG00000233609	ENSG00000233609	transcribed_processed_pseudogene	8961757	1	-511223	-7703	-511223	4	0	4	8147581	9960903	1813322	187557
AITD_Saevarsdottir_32581359_1	AITD (Saevarsdottir, EUR)	IMD	NK_OneK1K	NK_OneK1K	NK	Single cell	ENSG00000253893	FAM85B	4592	5.31874124910896e-16	1.26507869274322e-14	0.039143714925605	0.931028876152191	0.0298274089221925	8:8450534	rs2921071	chr8.1		8	8450534	8:8266447	7.55829e-08	8:8450534	2.49999999999999e-21	4681	36772	0.976668962448497	0.999178424895617	7227899	9226611	ENSG00000253893	ENSG00000253893	lncRNA	8238352	-1	-212182	-28095	-212182	3	1	3	7227899	9226611	1998712	187555
AITD_Saevarsdottir_32581359_1	AITD (Saevarsdottir, EUR)	IMD	NK_OneK1K	NK_OneK1K	NK	Single cell	ENSG00000104626	ERI1	7832	4.67897986878813e-38	1.28886279801653e-14	3.63031648941378e-24	0.999999999880941	1.19049599331193e-10	8:8522961	rs7827182	chr8.1		8	8522961	8:9003920	6.17646e-30	8:8450534	2.49999999999999e-21	7988	34880	0.999999947926685	0.999178424880147	8147581	10001622	ENSG00000104626	ENSG00000104626	protein_coding	9002897	1	-479936	1023	-552363	5	0	5	8147581	10001622	1854041	187556
AITD_Saevarsdottir_32581359_1	AITD (Saevarsdottir, EUR)	IMD	NK_OneK1K	NK_OneK1K	NK	Single cell	ENSG00000154328	NEIL2	5811	8.78073359427453e-09	3.14222183647198e-06	0.0027837991006982	0.996193514053916	0.00101953584281478	8:11582510	rs4841567	chr8.3		8	11582510	8:11755454	1.42149e-08	8:11582510	1.20000000000001e-12	5908	40078	0.999972905838464	0.932668190469714	10769669	12769227	ENSG00000154328	ENSG00000154328	protein_coding	11769710	1	-187200	-14256	-187200	0	0	0	10769669	12769227	1999558	187558
AITD_Saevarsdottir_32581359_1	AITD (Saevarsdottir, EUR)	IMD	NK_OneK1K	NK_OneK1K	NK	Single cell	ENSG00000079459	FDFT1	5807	1.5108386506468e-12	3.14783712113449e-06	4.79946582201088e-07	0.999970213368605	2.61588461820021e-05	8:11805039	rs2686198	chr8.3		8	11805039	8:11820396	3.8342e-13	8:11582510	1.20000000000001e-12	5904	39998	0.999995937775068	0.932668207593643	10795981	12795142	ENSG00000079459	ENSG00000079459	protein_coding	11802741	1	2298	17655	-220231	0	0	2	10795981	12795142	1999161	187559
AITD_Saevarsdottir_32581359_1	AITD (Saevarsdottir, EUR)	IMD	NK_OneK1K	NK_OneK1K	NK	Single cell	ENSG00000255321		5293	4.54800147091137e-26	1.00198471833543e-05	4.45556763675312e-22	0.0974312157209966	0.902558764431817	8:60605840	rs12114596	chr8.4		8	60605840	8:60548791	8.01043e-26	8:60605840	4.89999999999991e-10	5453	24699	0.99701954665257	0.999908312208881	59553396	61553021	ENSG00000255321	ENSG00000255321	lncRNA	60553036	-1	-52804	4245	-52804	0	0	0	59553113	61553021	1999908	187560
AITD_Saevarsdottir_32581359_1	AITD (Saevarsdottir, EUR)	IMD	NK_OneK1K	NK_OneK1K	NK	Single cell	ENSG00000254777	AC022182.1	5413	1.41683140281523e-13	0.000101522512023541	1.39543978942469e-09	0.999897040345875	1.43574652130082e-06	8:60904539	rs58610284	chr8.4		8	60904539	8:60904539	1.36218e-16	8:60605840	4.89999999999991e-10	5590	24568	0.999999970430533	0.999914463799006	59910081	61908518	ENSG00000254777	ENSG00000254777	lncRNA	60909687	1	-5148	-5148	-303847	1	1	5	59910081	61908518	1998437	187561
AITD_Saevarsdottir_32581359_1	AITD (Saevarsdottir, EUR)	IMD	NK_OneK1K	NK_OneK1K	NK	Single cell	ENSG00000253438	PCAT1	6210	3.75606952719504e-17	1.48397992833045e-09	2.53107831626967e-08	0.99999997102691	2.17833040812062e-09	8:127184843	rs2445610	chr8.5		8	127184843	8:126496993	1.61984e-15	8:127184843	1.29999999999998e-15	6501	25038	0.999999999299245	0.999999998954284	125557540	127556305	ENSG00000253438	ENSG00000253438	lncRNA	126557893	1	626950	-60900	626950	3	1	3	125557540	127556305	1998765	187565
AITD_Saevarsdottir_32581359_1	AITD (Saevarsdottir, EUR)	IMD	NK_OneK1K	NK_OneK1K	NK	Single cell	ENSG00000286010		6537	1.55920548865545e-13	1.48175502568577e-09	0.000102592406323433	0.974943843655684	0.0249535624560819	8:127184843	rs2445610	chr8.5		8	127184843	8:127674781	3.80478e-10	8:127184843	1.29999999999998e-15	6772	25643	0.971747933345728	0.999999973058525	126671287	128669685	ENSG00000286010	ENSG00000286010	lncRNA	127668823	-1	483980	-5958	483980	6	0	6	126671258	128669685	1998427	187567
AITD_Saevarsdottir_32581359_1	AITD (Saevarsdottir, EUR)	IMD	NK_OneK1K	NK_OneK1K	NK	Single cell	ENSG00000286010		6537	1.55920548865545e-13	1.48175502568577e-09	0.000102592406323433	0.974943843655684	0.0249535624560819	8:127184843	rs2445610	chr8.6		8	127184843	8:127674781	3.80478e-10	8:127184843	1.29999999999998e-15	6772	25643	0.971747933345728	0.999999973058525	126671287	128669685	ENSG00000286010	ENSG00000286010	lncRNA	127668823	-1	483980	-5958	483980	6	0	6	126671258	128669685	1998427	187567
AITD_Saevarsdottir_32581359_1	AITD (Saevarsdottir, EUR)	IMD	NK_OneK1K	NK_OneK1K	NK	Single cell	ENSG00000246228	CASC8	6556	2.47300818328136e-21	1.51568230964045e-09	1.63161380441521e-12	0.999999998477932	4.75202891892176e-12	8:127675389	rs16902304	chr8.5		8	127675389	8:127675389	2.56789e-18	8:127184843	1.29999999999998e-15	6798	25573	0.933342793732964	0.999999974311477	126482225	128480989	ENSG00000246228	ENSG00000246228	lncRNA	127482139	-1	-193250	-193250	297296	2	2	4	126482225	128480989	1998764	187566
AITD_Saevarsdottir_32581359_1	AITD (Saevarsdottir, EUR)	IMD	NK_OneK1K	NK_OneK1K	NK	Single cell	ENSG00000246228	CASC8	6556	2.47300818328136e-21	1.51568230964045e-09	1.63161380441521e-12	0.999999998477932	4.75202891892176e-12	8:127675389	rs16902304	chr8.6		8	127675389	8:127675389	2.56789e-18	8:127184843	1.29999999999998e-15	6798	25573	0.933342793732964	0.999999974311477	126482225	128480989	ENSG00000246228	ENSG00000246228	lncRNA	127482139	-1	-193250	-193250	297296	2	2	4	126482225	128480989	1998764	187566
AITD_Saevarsdottir_32581359_1	AITD (Saevarsdottir, EUR)	IMD	NK_OneK1K	NK_OneK1K	NK	Single cell	ENSG00000129295	DNAAF11	6629	3.50150087779467e-26	2.89206236219483e-07	1.2104475366441e-19	0.999768172893999	0.00023153789976723	8:132696651	rs10956677	chr8.7		8	132696651	8:132709020	1.30389e-24	8:132905343	4.90000000000004e-13	6829	25853	0.999999999999998	0.97248351743671	131675647	133675096	ENSG00000129295	ENSG00000129295	protein_coding	132675545	-1	-21106	-33475	-229798	0	1	6	131675647	133675096	1999449	187568
AITD_Saevarsdottir_32581359_1	AITD (Saevarsdottir, EUR)	IMD	NK_OneK1K	NK_OneK1K	NK	Single cell	ENSG00000165071	TMEM71	6615	3.63969882336018e-10	1.18579037150004e-07	0.0012629601460492	0.411007894890988	0.587729026019958	8:132856746	rs2472544	chr8.7		8	132856746	8:132763605	7.02428e-08	8:132905343	4.90000000000004e-13	6815	25756	0.999889476497675	0.97248351813363	131761124	133760437	ENSG00000165071	ENSG00000165071	protein_coding	132760582	-1	-96164	-3023	-144761	3	0	4	131761124	133760437	1999313	187569
AITD_Saevarsdottir_32581359_1	AITD (Saevarsdottir, EUR)	IMD	NK_OneK1K	NK_OneK1K	NK	Single cell	ENSG00000042832	TG	6841	3.71766264648935e-42	2.86789264822427e-07	1.29630430181026e-35	0.999999712327649	8.8308379980523e-10	8:133086421	rs2739171	chr8.7		8	133086421	8:133081721	3.82842e-40	8:132905343	4.90000000000004e-13	7045	25631	1	0.972483521533108	131867025	133866730	ENSG00000042832	ENSG00000042832	protein_coding	132866958	1	219463	214763	38385	2	2	0	131867025	133866730	1999705	187570
AITD_Saevarsdottir_32581359_1	AITD (Saevarsdottir, EUR)	IMD	NK_OneK1K	NK_OneK1K	NK	Single cell	ENSG00000008513	ST3GAL1	7102	8.69449558054439e-22	3.0228563576344e-07	2.87625075822106e-15	0.999999690614507	7.09985522975333e-09	8:133500566	rs11776694	chr8.7		8	133500566	8:133500566	7.17613e-22	8:132905343	4.90000000000004e-13	7396	27016	1	0.9724835113993	132572310	134571776	ENSG00000008513	ENSG00000008513	protein_coding	133571887	-1	71321	71321	666544	1	1	7	132572310	134571776	1999466	187571
AITD_Saevarsdottir_32581359_1	AITD (Saevarsdottir, EUR)	IMD	NK_OneK1K	NK_OneK1K	NK	Single cell	ENSG00000106686	SPATA6L	7185	1.16485759795597e-16	2.88860378833506e-05	4.03248059513518e-12	0.999971047401501	6.65565821880764e-08	9:4654963	rs6476884	chr9.1		9	4654963	9:4654963	9.18719e-18	9:5438435	9.40000000000039e-12	7427	32384	0.999507603954721	0.999634884806945	3666843	5666641	ENSG00000106686	ENSG00000106686	protein_coding	4666480	-1	11517	11517	-771955	1	1	22	3666843	5666641	1999798	187572
AITD_Saevarsdottir_32581359_1	AITD (Saevarsdottir, EUR)	IMD	NK_OneK1K	NK_OneK1K	NK	Single cell	ENSG00000120210	INSL6	6620	2.01412236268064e-44	2.84160555644454e-05	7.08776314972471e-40	0.999970384472989	1.19947144547903e-06	9:5150058	rs10815167	chr9.1		9	5150058	9:5150058	1.41528e-43	9:5438435	9.40000000000039e-12	6877	31857	1	0.999634920380256	4185656	6185360	ENSG00000120210	ENSG00000120210	protein_coding	5185639	-1	35581	35581	-252796	0	0	5	4185656	6185360	1999704	187573
AITD_Saevarsdottir_32581359_1	AITD (Saevarsdottir, EUR)	IMD	NK_OneK1K	NK_OneK1K	NK	Single cell	ENSG00000286162		5958	3.29656256218078e-07	2.66981467192651e-05	0.012125111722219	0.981982707595346	0.00586515287945885	9:5438435	rs911760	chr9.1		9	5438435	9:5591035	2.17625e-08	9:5438435	9.40000000000039e-12	6203	30479	0.948459417307129	0.999635203520337	4629049	6628916	ENSG00000286162	ENSG00000286162	lncRNA	5629748	-1	191313	38713	191313	4	1	4	4629049	6628916	1999867	187574
AITD_Saevarsdottir_32581359_1	AITD (Saevarsdottir, EUR)	IMD	NK_OneK1K	NK_OneK1K	NK	Single cell	ENSG00000136842	TMOD1	4430	8.27196790564407e-116	1.30148879294335e-103	6.35577344229863e-13	0.999999999999318	4.24070403895841e-14	9:97784318	rs925489	chr9.3		9	97784318	9:97575029	5.55616e-19	9:97784318	8.49999999999903e-110	4531	24556	0.999774661366775	0.999999998217439	96501215	98500483	ENSG00000136842	ENSG00000136842	protein_coding	97501666	1	282652	73363	282652	4	0	4	96501215	98500483	1999268	187576
AITD_Saevarsdottir_32581359_1	AITD (Saevarsdottir, EUR)	IMD	NK_OneK1K	NK_OneK1K	NK	Single cell	ENSG00000136932	TRMO	5451	1.07162260411387e-113	1.29258501277651e-103	8.29053867331019e-11	0.999999999610282	3.06815472065099e-10	9:97784318	rs925489	chr9.3		9	97784318	9:97936956	5.15994e-16	9:97784318	8.49999999999903e-110	5631	24388	0.999975555555621	0.999999998217439	96922691	98922546	ENSG00000136932	ENSG00000136932	protein_coding	97922500	-1	138182	-14456	138182	2	0	2	96922691	98922546	1999855	187577
AITD_Saevarsdottir_32581359_1	AITD (Saevarsdottir, EUR)	IMD	NK_OneK1K	NK_OneK1K	NK	Single cell	ENSG00000057608	GDI2	8827	3.28432145499335e-30	1.92135267118725e-19	1.7093798052704e-11	0.999999999980659	2.24422874165189e-12	10:6068912	rs7090530	chr10.1		10	6068912	10:5793283	1.46175e-17	10:6068912	1.99999999999993e-26	9178	31446	0.999999805558645	0.999999999245482	4842255	6842087	ENSG00000057608	ENSG00000057608	protein_coding	5813434	-1	-255478	20151	-255478	9	0	9	4842255	6842087	1999832	187269
AITD_Saevarsdottir_32581359_1	AITD (Saevarsdottir, EUR)	IMD	NK_OneK1K	NK_OneK1K	NK	Single cell	ENSG00000108021	TASOR2	8690	7.4406879181763e-23	1.90169616441313e-19	0.000391106025916682	0.999591474899597	1.74190744869411e-05	10:6068912	rs7090530	chr10.1		10	6068912	10:5766123	2.56867e-09	10:6068912	1.99999999999993e-26	9035	31137	0.997179383964762	0.999999999245482	4684915	6684831	ENSG00000108021	ENSG00000108021	protein_coding	5684838	1	384074	81285	384074	12	1	12	4684915	6684831	1999916	187268
AITD_Saevarsdottir_32581359_1	AITD (Saevarsdottir, EUR)	IMD	NK_OneK1K	NK_OneK1K	NK	Single cell	ENSG00000150347	ARID5B	5439	2.76824002809602e-29	1.78772850923938e-24	1.54840007245382e-05	0.999956239275961	2.82767233130422e-05	10:62020112	rs71508903	chr10.2		10	62020112	10:62045617	1.59788e-10	10:62020112	2.29999999999951e-31	5614	23964	0.904460084445413	0.999999999999997	60902203	62901677	ENSG00000150347	ENSG00000150347	protein_coding	61901699	1	118413	143918	118413	0	0	0	60902203	62901677	1999474	187270
AITD_Saevarsdottir_32581359_1	AITD (Saevarsdottir, EUR)	IMD	NK_OneK1K	NK_OneK1K	NK	Single cell	ENSG00000107679	PLEKHA1	6479	5.78231613754177e-13	0.00019249232985074	3.00252485447907e-09	0.999535258867872	0.000272245799174124	10:122395110	rs11200607	chr10.4		10	122395110	10:122439404	5.03523e-15	10:122380394	2.90000000000001e-10	6725	26471	0.999999999931767	0.999861876618696	121374968	123374494	ENSG00000107679	ENSG00000107679	protein_coding	122374708	1	20402	64696	5686	0	0	0	121374968	123374494	1999526	187275
AITD_Saevarsdottir_32581359_1	AITD (Saevarsdottir, EUR)	IMD	NK_OneK1K	NK_OneK1K	NK	Single cell	ENSG00000142082	SIRT3	3989	1.23550658476078e-21	0.00336437668266873	3.65991955134899e-19	0.996623408033159	1.22152841731564e-05	11:206089	rs3782120	chr11.1		11	206089	11:206089	7.11251e-25	11:307244	5.89999999999993e-09	4285	18021	1	0.99140164516732	129012	1236831	ENSG00000142082	ENSG00000142082	protein_coding	236342	-1	30253	30253	-70902	2	2	7	129012	1236831	1107819	187277
AITD_Saevarsdottir_32581359_1	AITD (Saevarsdottir, EUR)	IMD	NK_OneK1K	NK_OneK1K	NK	Single cell	ENSG00000142102	PGGHG	4299	3.69355169303794e-57	0.0036087492621565	1.0197962864889e-54	0.996382172929354	9.07780849418908e-06	11:288115	rs10902119	chr11.1		11	288115	11:288115	9.12854e-57	11:307244	5.89999999999993e-09	4651	19335	1	0.991226193720617	129012	1289039	ENSG00000142102	ENSG00000142102	protein_coding	289126	1	-1011	-1011	18118	0	0	1	129012	1289039	1160027	187279
AITD_Saevarsdottir_32581359_1	AITD (Saevarsdottir, EUR)	IMD	NK_OneK1K	NK_OneK1K	NK	Single cell	ENSG00000023191	RNH1	5213	2.46240702210197e-05	0.00425868963226215	0.00571764243081442	0.988855206428611	0.00114383743809161	11:306884	rs10751647	chr11.1		11	306884	11:500282	1.31556e-07	11:307244	5.89999999999993e-09	5607	22992	0.992722579902004	0.99075468986341	129012	1506856	ENSG00000023191	ENSG00000023191	protein_coding	507242	-1	200358	6960	199998	14	0	14	129012	1506856	1377844	187276
AITD_Saevarsdottir_32581359_1	AITD (Saevarsdottir, EUR)	IMD	NK_OneK1K	NK_OneK1K	NK	Single cell	ENSG00000177106	EPS8L2	6118	8.76735091903458e-06	0.00490401807277143	0.00177562601427001	0.993196391780672	0.00011519678136868	11:307244	rs10751648	chr11.1		11	307244	11:775651	2.313e-08	11:307244	5.89999999999993e-09	6562	26362	0.999922774480881	0.990269954387729	129012	1694102	ENSG00000177106	ENSG00000177106	protein_coding	706231	1	-398987	69420	-398987	31	2	31	129012	1694102	1565090	187281
AITD_Saevarsdottir_32581359_1	AITD (Saevarsdottir, EUR)	IMD	NK_OneK1K	NK_OneK1K	NK	Single cell	ENSG00000177666	PNPLA2	6544	0.000139604453925873	0.00510143404538187	0.0264477090219437	0.966452396628198	0.00185885585055113	11:307244	rs10751648	chr11.1		11	307244	11:819464	1.90662e-07	11:307244	5.89999999999993e-09	7000	28183	0.998819452569482	0.989986408996138	129012	1818815	ENSG00000177666	ENSG00000177666	protein_coding	818914	1	-511670	550	-511670	42	0	42	129012	1818815	1689803	187282
AITD_Saevarsdottir_32581359_1	AITD (Saevarsdottir, EUR)	IMD	NK_OneK1K	NK_OneK1K	NK	Single cell	ENSG00000177700	POLR2L	6617	0.000702134912670699	0.00457764848453476	0.131465101247435	0.857097373114426	0.00615774224093339	11:307244	rs10751648	chr11.1		11	307244	11:863037	1.46182e-07	11:307244	5.89999999999993e-09	7073	28516	0.99449926013072	0.989941086825073	129012	1840938	ENSG00000177700	ENSG00000177700	protein_coding	842529	-1	535285	-20508	535285	46	2	46	129012	1840938	1711926	187284
AITD_Saevarsdottir_32581359_1	AITD (Saevarsdottir, EUR)	IMD	NK_OneK1K	NK_OneK1K	NK	Single cell	ENSG00000184956	MUC6	6993	2.8396767209523e-05	0.005794408683587	0.0048467573593118	0.988988870527312	0.000341566662579618	11:307244	rs10751648	chr11.1		11	307244	11:1025987	6.32472e-09	11:307244	5.89999999999993e-09	7474	31283	0.998672054995628	0.989561755097567	129012	2019247	ENSG00000184956	ENSG00000184956	protein_coding	1036718	-1	729474	10731	729474	51	0	51	129012	2019247	1890235	187286
AITD_Saevarsdottir_32581359_1	AITD (Saevarsdottir, EUR)	IMD	NK_OneK1K	NK_OneK1K	NK	Single cell	ENSG00000185187	SIGIRR	4883	0.000146463122543825	0.00383864959758895	0.0365344716899684	0.957529551571907	0.00195086401799249	11:307244	rs10751648	chr11.1		11	307244	11:409815	2.04939e-07	11:307244	5.89999999999993e-09	5260	21402	0.998301632996806	0.990962805317342	129012	1416873	ENSG00000185187	ENSG00000185187	protein_coding	414999	-1	107755	5184	107755	10	0	10	129012	1416873	1287861	187287
AITD_Saevarsdottir_32581359_1	AITD (Saevarsdottir, EUR)	IMD	NK_OneK1K	NK_OneK1K	NK	Single cell	ENSG00000270972		4431	1.52278366874044e-08	0.00371153327700854	4.08427569562784e-06	0.995473819833311	0.000810547386149408	11:307961	rs3888187	chr11.1		11	307961	11:320394	4.39889e-12	11:307244	5.89999999999993e-09	4793	19904	0.99996667953367	0.991153304280282	129012	1332100	ENSG00000270972	ENSG00000270972	lncRNA	333192	1	-25231	-12798	-25948	6	2	7	129012	1332100	1203088	187293
AITD_Saevarsdottir_32581359_1	AITD (Saevarsdottir, EUR)	IMD	NK_OneK1K	NK_OneK1K	NK	Single cell	ENSG00000185201	IFITM2	4360	5.40434087330042e-47	0.00366276855319459	1.46995257025719e-44	0.996253884845598	8.33466012029052e-05	11:308314	rs14408	chr11.1		11	308314	11:308314	1.42725e-48	11:307244	5.89999999999993e-09	4717	19627	1	0.991188373346844	129012	1307357	ENSG00000185201	ENSG00000185201	protein_coding	307816	1	498	498	-572	0	0	0	129012	1307357	1178345	187288
AITD_Saevarsdottir_32581359_1	AITD (Saevarsdottir, EUR)	IMD	NK_OneK1K	NK_OneK1K	NK	Single cell	ENSG00000142089	IFITM3	4421	1.91359243466828e-81	0.00370707940733812	5.14254143823282e-79	0.996231378012437	6.15425802219506e-05	11:320394	rs6421983	chr11.1		11	320394	11:320394	3.6239e-76	11:307244	5.89999999999993e-09	4780	19865	0.999999999999993	0.991157659497568	129012	1327346	ENSG00000142089	ENSG00000142089	protein_coding	320860	-1	466	466	13616	0	0	5	129012	1327346	1198334	187278
AITD_Saevarsdottir_32581359_1	AITD (Saevarsdottir, EUR)	IMD	NK_OneK1K	NK_OneK1K	NK	Single cell	ENSG00000251661	RP11-326C3.11	4396	3.23994815177303e-90	0.00115966371160738	8.75188652736737e-88	0.312558845608188	0.686281490680208	11:324163	rs10794308	chr11.1		11	324163	11:324163	1.39707e-81	11:307244	5.89999999999993e-09	4753	19763	1.00000000000001	0.991171342354315	129012	1318350	ENSG00000251661	ENSG00000251661	lncRNA	318582	1	5581	5581	-11338	2	2	4	129012	1318350	1189338	187291
AITD_Saevarsdottir_32581359_1	AITD (Saevarsdottir, EUR)	IMD	NK_OneK1K	NK_OneK1K	NK	Single cell	ENSG00000185885	IFITM1	4385	6.05566131484369e-22	0.00367865732938574	1.64009091822987e-19	0.996312724667437	8.61800317580382e-06	11:349122	rs7117996	chr11.1		11	349122	11:349122	6.78105e-26	11:307244	5.89999999999993e-09	4742	19711	1	0.991178221220514	129012	1313340	ENSG00000185885	ENSG00000185885	protein_coding	314040	1	35082	35082	-6796	4	4	3	129012	1313340	1184328	187290
AITD_Saevarsdottir_32581359_1	AITD (Saevarsdottir, EUR)	IMD	NK_OneK1K	NK_OneK1K	NK	Single cell	ENSG00000185507	IRF7	5595	7.37200235425963e-05	0.00259294275429021	0.015970976947674	0.561403831695963	0.419958528578531	11:630124	rs11246221	chr11.1		11	630124	11:547358	2.02015e-07	11:307244	5.89999999999993e-09	6001	24643	0.997737346386552	0.990475278267751	129012	1615983	ENSG00000185507	ENSG00000185507	protein_coding	615950	-1	-14174	68592	308706	2	5	24	129012	1615983	1486971	187289
AITD_Saevarsdottir_32581359_1	AITD (Saevarsdottir, EUR)	IMD	NK_OneK1K	NK_OneK1K	NK	Single cell	ENSG00000177042	TMEM80	6121	4.67623028205519e-11	0.00491581020437488	9.46453083746355e-09	0.994943137180073	0.000141043104257229	11:656845	rs4963126	chr11.1		11	656845	11:656845	5.084e-14	11:307244	5.89999999999993e-09	6566	26379	0.999999940727186	0.990267725518094	129012	1694986	ENSG00000177042	ENSG00000177042	protein_coding	695816	1	-38971	-38971	-388572	2	2	30	129012	1694986	1565974	187280
AITD_Saevarsdottir_32581359_1	AITD (Saevarsdottir, EUR)	IMD	NK_OneK1K	NK_OneK1K	NK	Single cell	ENSG00000255284	GATD1-DT	6414	4.39937646529493e-07	0.00513444864499241	8.52284822252013e-05	0.994689223769319	9.06591658157817e-05	11:807219	rs11246318	chr11.1		11	807219	11:807219	5.02054e-10	11:307244	5.89999999999993e-09	6866	27560	0.999996376503146	0.990076161492457	129012	1777426	ENSG00000255284	ENSG00000255284	lncRNA	777574	1	29645	29645	-470330	5	5	35	129012	1777431	1648419	187292
AITD_Saevarsdottir_32581359_1	AITD (Saevarsdottir, EUR)	IMD	NK_OneK1K	NK_OneK1K	NK	Single cell	ENSG00000177697	CD151	6591	5.88018028987863e-34	0.00528683575655138	1.10633463312205e-31	0.994698997318221	1.41669252235727e-05	11:834389	rs72847212	chr11.1		11	834389	11:834389	2.98571e-38	11:307244	5.89999999999993e-09	7047	28378	1.00000000000001	0.989962139978255	129012	1832863	ENSG00000177697	ENSG00000177697	protein_coding	832952	1	1437	1437	-525708	0	0	45	129012	1832863	1703851	187283
AITD_Saevarsdottir_32581359_1	AITD (Saevarsdottir, EUR)	IMD	NK_OneK1K	NK_OneK1K	NK	Single cell	ENSG00000183020	AP2A2	6916	3.46588092411291e-26	0.00554858867851859	6.21137254892414e-24	0.994389325922589	6.20853988909521e-05	11:918793	rs4963159	chr11.1		11	918793	11:915748	1.59144e-29	11:307244	5.89999999999993e-09	7395	29793	0.999999999999998	0.989771978972987	129012	1924862	ENSG00000183020	ENSG00000183020	protein_coding	925870	1	-7077	-10122	-618626	0	0	50	129012	1924862	1795850	187285
AITD_Saevarsdottir_32581359_1	AITD (Saevarsdottir, EUR)	IMD	NK_OneK1K	NK_OneK1K	NK	Single cell	ENSG00000026508	CD44	6326	3.75334971173765e-13	4.21373518466529e-12	0.0790326933726078	0.887240367263499	0.0337269393593041	11:35296165	rs10742340	chr11.2		11	35296165	11:35139738	1.04626e-07	11:35296165	1.49999999999998e-17	6531	24104	0.971310106281012	0.99999998821778	34140086	36138604	ENSG00000026508	ENSG00000026508	protein_coding	35139171	1	156994	567	156994	4	1	4	34140086	36138604	1998518	187296
AITD_Saevarsdottir_32581359_1	AITD (Saevarsdottir, EUR)	IMD	NK_OneK1K	NK_OneK1K	NK	Single cell	ENSG00000121691	CAT	6277	3.6795702283875e-17	4.81211687580666e-12	7.64640701158059e-06	0.999991899112224	4.5447595268582e-07	11:35296165	rs10742340	chr11.2		11	35296165	11:34396323	6.97527e-11	11:35296165	1.49999999999998e-17	6476	24424	0.99953938457705	0.999999988217721	33439662	35438723	ENSG00000121691	ENSG00000121691	protein_coding	34438934	1	857231	-42611	857231	10	0	10	33439662	35438723	1999061	187294
AITD_Saevarsdottir_32581359_1	AITD (Saevarsdottir, EUR)	IMD	NK_OneK1K	NK_OneK1K	NK	Single cell	ENSG00000149089	APIP	6201	6.96120178618261e-18	4.71048743161858e-12	1.47780692877514e-06	0.999998445343735	7.68446269500479e-08	11:35296165	rs10742340	chr11.2		11	35296165	11:34840350	2.10664e-11	11:35296165	1.49999999999998e-17	6402	23908	0.999995808054471	0.999999988217804	33916469	35916360	ENSG00000149089	ENSG00000149089	protein_coding	34916379	-1	-379786	76029	-379786	7	0	7	33916469	35916360	1999891	187295
AITD_Saevarsdottir_32581359_1	AITD (Saevarsdottir, EUR)	IMD	NK_OneK1K	NK_OneK1K	NK	Single cell	ENSG00000110218	PANX1	5557	7.45529784217164e-08	0.00162927037977539	4.48851187124859e-05	0.980899993237485	0.0174257767110478	11:94128854	rs4753126	chr11.3		11	94128854	11:94115080	3.21321e-10	11:94178690	3.60000000000009e-09	5878	26556	0.99990171832764	0.998694750515342	93129247	95128327	ENSG00000110218	ENSG00000110218	protein_coding	94128841	1	13	-13761	49849	0	0	0	93129247	95128327	1999080	187311
AITD_Saevarsdottir_32581359_1	AITD (Saevarsdottir, EUR)	IMD	NK_OneK1K	NK_OneK1K	NK	Single cell	ENSG00000020922	MRE11	5274	3.93042985219969e-06	0.00163156404305751	0.00239794163856115	0.995411147694677	0.000555416193852612	11:94178690	rs2282655	chr11.3		11	94178690	11:94500793	8.91838e-08	11:94178690	3.60000000000009e-09	5562	26226	0.904968949011866	0.998706730701818	93494097	95493908	ENSG00000020922	ENSG00000020922	protein_coding	94493844	-1	315154	-6949	315154	5	1	5	93494097	95493908	1999811	187312
AITD_Saevarsdottir_32581359_1	AITD (Saevarsdottir, EUR)	IMD	NK_OneK1K	NK_OneK1K	NK	Single cell	ENSG00000149231	CCDC82	6078	7.64391098046041e-26	4.22479030267909e-24	0.0177518513847178	0.981144156525384	0.00110399208989893	11:95578258	rs4409785	chr11.4		11	95578258	11:96364768	8.4828e-08	11:95578258	5.30000000000313e-31	6346	26507	0.999534662643036	1	95390436	97389530	ENSG00000149231	ENSG00000149231	protein_coding	96389912	-1	811654	25144	811654	6	0	6	95390436	97389530	1999094	187314
AITD_Saevarsdottir_32581359_1	AITD (Saevarsdottir, EUR)	IMD	NK_OneK1K	NK_OneK1K	NK	Single cell	ENSG00000166037	CEP57	5705	1.73709976701945e-26	4.02160339461439e-24	0.00429951083396855	0.995390325926951	0.000310163239078989	11:95578258	rs4409785	chr11.4		11	95578258	11:95890149	1.61398e-07	11:95578258	5.30000000000313e-31	5949	24871	0.948783314071703	1	94790921	96789873	ENSG00000166037	ENSG00000166037	protein_coding	95790498	1	-212240	99651	-212240	2	0	2	94790921	96789873	1998952	187313
AITD_Saevarsdottir_32581359_1	AITD (Saevarsdottir, EUR)	IMD	NK_OneK1K	NK_OneK1K	NK	Single cell	ENSG00000003056	M6PR	5276	1.98127064483924e-55	1.41385206266261e-22	1.40132811427813e-33	1	3.92826572411848e-25	12:8967049	rs80252129	chr12.1		12	8967049	12:8967049	2.5312e-38	12:9747028	3.8e-29	5537	26435	0.999999999999994	0.997520488708343	7950116	9949255	ENSG00000003056	ENSG00000003056	protein_coding	8949645	-1	-17404	-17404	-797383	0	0	31	7950116	9949255	1999139	187319
AITD_Saevarsdottir_32581359_1	AITD (Saevarsdottir, EUR)	IMD	NK_OneK1K	NK_OneK1K	NK	Single cell	ENSG00000256069	A2MP1	5977	1.20750874811458e-101	1.42064428584156e-22	8.49972621682219e-80	1	1.28826267373318e-24	12:9014245	rs2159960	chr12.1		12	9014245	12:9014245	5.21138e-76	12:9747028	3.8e-29	6253	26562	1	0.997520488708345	8276023	10274388	ENSG00000256069	ENSG00000256069	transcribed_unprocessed_pseudogene	9275817	-1	261572	261572	-471211	12	12	16	8276023	10274388	1998365	187326
AITD_Saevarsdottir_32581359_1	AITD (Saevarsdottir, EUR)	IMD	NK_OneK1K	NK_OneK1K	NK	Single cell	ENSG00000139187	KLRG1	5277	2.52324132910092e-89	1.4141729550963e-22	1.78425228682808e-67	1	1.14228558476566e-24	12:9021088	rs12811795	chr12.1		12	9021088	12:9026256	8.449e-67	12:9747028	3.8e-29	5538	26441	1	0.997520488708345	7950116	9949842	ENSG00000139187	ENSG00000139187	protein_coding	8989546	1	31542	36710	757482	1	1	30	7950116	9949842	1999726	187320
AITD_Saevarsdottir_32581359_1	AITD (Saevarsdottir, EUR)	IMD	NK_OneK1K	NK_OneK1K	NK	Single cell	ENSG00000245105	A2M-AS1	5453	5.96886854457424e-80	1.41850500295054e-22	4.20785864847765e-58	1	1.12057589201711e-24	12:9029813	rs60267183	chr12.1		12	9029813	12:9033014	2.29279e-59	12:9747028	3.8e-29	5713	26522	0.999999999999994	0.997520488708345	8065796	10063535	ENSG00000245105	ENSG00000245105	lncRNA	9065163	1	-35350	-32149	681865	1	1	26	8065796	10063535	1997739	187322
AITD_Saevarsdottir_32581359_1	AITD (Saevarsdottir, EUR)	IMD	NK_OneK1K	NK_OneK1K	NK	Single cell	ENSG00000175899	A2M	5550	8.88322210590981e-97	1.42486936955127e-22	6.23441158588971e-75	1	1.12565494983031e-24	12:9044975	rs56350793	chr12.1		12	9044975	12:9044975	1.59775e-72	12:9747028	3.8e-29	5804	26641	0.999999999999993	0.997520488708345	8116401	10115529	ENSG00000175899	ENSG00000175899	protein_coding	9115919	-1	70944	70944	-631109	2	2	24	8116401	10115529	1999128	187323
AITD_Saevarsdottir_32581359_1	AITD (Saevarsdottir, EUR)	IMD	NK_OneK1K	NK_OneK1K	NK	Single cell	ENSG00000214851	LINC00612	5453	7.71382301210342e-73	1.4185050029505e-22	5.43799492850458e-51	1	1.10651560466518e-24	12:9044975	rs56350793	chr12.1		12	9044975	12:9044975	2.21366e-53	12:9747028	3.8e-29	5713	26522	1	0.997520488708345	8065796	10063535	ENSG00000214851	ENSG00000214851	lncRNA	9066123	-1	21148	21148	-680905	1	1	25	8065796	10063535	1997739	187321
AITD_Saevarsdottir_32581359_1	AITD (Saevarsdottir, EUR)	IMD	NK_OneK1K	NK_OneK1K	NK	Single cell	ENSG00000126838	PZP	5762	4.65456001835308e-125	1.43342650111529e-22	3.24715638697324e-103	1	1.27563826340108e-24	12:9046852	rs7957626	chr12.1		12	9046852	12:9046852	4.29183e-93	12:9747028	3.8e-29	6034	26801	1.00000000000001	0.997520488708345	8208439	10207934	ENSG00000126838	ENSG00000126838	protein_coding	9208395	-1	161543	161543	-538633	7	7	19	8208439	10207934	1999495	187324
AITD_Saevarsdottir_32581359_1	AITD (Saevarsdottir, EUR)	IMD	NK_OneK1K	NK_OneK1K	NK	Single cell	ENSG00000256594	RP11-705C15.2	6457	1.06599994908587e-163	1.42176740935924e-22	7.49770983684478e-142	1	7.67083195930377e-24	12:9651630	rs7961262	chr12.1		12	9651630	12:9651630	1.5156e-123	12:9747028	3.8e-29	6639	26583	1.00000000000001	0.99752048870834	8648486	10647788	ENSG00000256594	ENSG00000256594	transcribed_unprocessed_pseudogene	9653683	1	-2053	-2053	93345	0	0	5	8648486	10647788	1999302	187329
AITD_Saevarsdottir_32581359_1	AITD (Saevarsdottir, EUR)	IMD	NK_OneK1K	NK_OneK1K	NK	Single cell	ENSG00000284634	AC092821.3	6249	4.1306587563954e-46	1.39443807042677e-22	2.96223894341268e-24	1	2.58161128658364e-15	12:9652384	rs10771987	chr12.1		12	9652384	12:9656601	1.0067e-29	12:9747028	3.8e-29	6515	26072	0.999999999999998	0.997520488708345	8448299	10448069	ENSG00000284634	ENSG00000284634	lncRNA	9448498	1	203886	208103	298530	4	5	10	8448299	10448069	1999770	187327
AITD_Saevarsdottir_32581359_1	AITD (Saevarsdottir, EUR)	IMD	NK_OneK1K	NK_OneK1K	NK	Single cell	ENSG00000069493	CLEC2D	6462	2.51254958892637e-39	1.42524373967347e-22	1.76289115416427e-17	0.999999996921915	3.078088942392e-09	12:9705282	rs61915473	chr12.1		12	9705282	12:9705282	6.48187e-23	12:9747028	3.8e-29	6643	26648	1	0.99752048870834	8665512	10664881	ENSG00000069493	ENSG00000069493	protein_coding	9669713	1	35569	35569	77315	2	2	3	8665512	10664881	1999369	187331
AITD_Saevarsdottir_32581359_1	AITD (Saevarsdottir, EUR)	IMD	NK_OneK1K	NK_OneK1K	NK	Single cell	ENSG00000111796	KLRB1	6448	2.01339497052728e-27	1.42233464284013e-22	1.41553547633857e-05	0.999985186533882	6.58111351832721e-07	12:9747028	rs10844682	chr12.1		12	9747028	12:9627610	1.00698e-10	12:9747028	3.8e-29	6630	26594	0.999995052613375	0.997520488708345	8607915	10607781	ENSG00000111796	ENSG00000111796	protein_coding	9607916	-1	-139112	-19694	-139112	8	0	8	8607915	10607781	1999866	187328
AITD_Saevarsdottir_32581359_1	AITD (Saevarsdottir, EUR)	IMD	NK_OneK1K	NK_OneK1K	NK	Single cell	ENSG00000134539	KLRD1	7672	2.90506236347337e-30	1.59205429505561e-22	1.82472564743831e-08	0.999999979630303	2.12243544993169e-09	12:9747028	rs10844682	chr12.1		12	9747028	12:10299780	4.44097e-14	12:9747028	3.8e-29	7993	29767	0.995963489917862	0.997520488708343	9226060	11225664	ENSG00000134539	ENSG00000134539	protein_coding	10307870	1	-560842	-8090	-560842	20	0	20	9226060	11225664	1999604	187335
AITD_Saevarsdottir_32581359_1	AITD (Saevarsdottir, EUR)	IMD	NK_OneK1K	NK_OneK1K	NK	Single cell	ENSG00000183542	KLRC4	7375	1.43364654920044e-32	1.5730147096022e-22	9.11400599315106e-11	0.999999999904077	4.77627640298897e-12	12:9747028	rs10844682	chr12.1		12	9747028	12:10397742	1.11126e-16	12:9747028	3.8e-29	7729	29411	0.999996644830865	0.997520488708345	9409931	11409602	ENSG00000183542	ENSG00000183542	protein_coding	10409757	-1	662729	12015	662729	26	1	26	9409931	11409602	1999671	187337
AITD_Saevarsdottir_32581359_1	AITD (Saevarsdottir, EUR)	IMD	NK_OneK1K	NK_OneK1K	NK	Single cell	ENSG00000184293	CLECL1P	6555	4.20662311405835e-40	1.4247624054067e-22	2.95250850113323e-18	1	7.21737866424618e-17	12:9747028	rs10844682	chr12.1		12	9747028	12:9717144	1.97558e-27	12:9747028	3.8e-29	6740	26639	1	0.997520488708345	8736501	10733264	ENSG00000184293	ENSG00000184293	transcribed_unitary_pseudogene	9733030	-1	-13998	15886	-13998	0	0	0	8736501	10733264	1996763	187332
AITD_Saevarsdottir_32581359_1	AITD (Saevarsdottir, EUR)	IMD	NK_OneK1K	NK_OneK1K	NK	Single cell	ENSG00000237248	LINC00987	5856	6.59333451229059e-43	1.42406713846712e-22	4.6299323495293e-21	1	1.97180892435209e-22	12:9747028	rs10844682	chr12.1		12	9747028	12:9026256	3.12895e-26	12:9747028	3.8e-29	6129	26626	1	0.997520488708345	8241207	10239888	ENSG00000237248	ENSG00000237248	lncRNA	9144976	1	602052	-118720	602052	21	7	21	8241207	10239888	1998681	187325
AITD_Saevarsdottir_32581359_1	AITD (Saevarsdottir, EUR)	IMD	NK_OneK1K	NK_OneK1K	NK	Single cell	ENSG00000256039	LINC02446	7459	1.90500994938101e-24	1.54832763848184e-22	0.0121456673541511	0.987158277863433	0.00069605478241815	12:9747028	rs10844682	chr12.1		12	9747028	12:10459300	9.88922e-08	12:9747028	3.8e-29	7840	29326	0.996484284210088	0.997520488708345	9567713	11553230	ENSG00000256039	ENSG00000256039	lncRNA	10553362	1	-806334	-94062	-806334	32	1	32	9567713	11553230	1985517	187341
AITD_Saevarsdottir_32581359_1	AITD (Saevarsdottir, EUR)	IMD	NK_OneK1K	NK_OneK1K	NK	Single cell	ENSG00000172322	CLEC12A	6534	4.98739507585567e-30	1.4330520668417e-22	3.48026075482407e-08	0.9999999582883	6.90909917280179e-09	12:9753094	rs11052877	chr12.1		12	9753094	12:9921632	4.14819e-18	12:9747028	3.8e-29	6697	26794	0.999999936007509	0.997520488708343	8952013	10951175	ENSG00000172322	ENSG00000172322	protein_coding	9971409	1	-218315	-49777	-224381	9	3	9	8951611	10951175	1999564	187334
AITD_Saevarsdottir_32581359_1	AITD (Saevarsdottir, EUR)	IMD	NK_OneK1K	NK_OneK1K	NK	Single cell	ENSG00000257027	RP11-705C15.3	6440	2.94681275063102e-24	1.38769448625457e-22	0.0207287444914947	0.976142615863683	0.00312863964482388	12:9753094	rs11052877	chr12.1		12	9753094	12:9652725	2.19468e-07	12:9747028	3.8e-29	6620	26580	0.999512908189692	0.997520488708345	8658662	10658546	ENSG00000257027	ENSG00000257027	lncRNA	9658567	1	94527	-5842	88461	4	1	4	8658662	10658546	1999884	187330
AITD_Saevarsdottir_32581359_1	AITD (Saevarsdottir, EUR)	IMD	NK_OneK1K	NK_OneK1K	NK	Single cell	ENSG00000110852	CLEC2B	6587	5.03373261830936e-31	1.42802480613527e-22	3.52496159496685e-09	0.999999996021984	4.53058902007299e-10	12:9757536	rs10844706	chr12.1		12	9757536	12:9868373	5.64071e-16	12:9747028	3.8e-29	6755	26700	0.999999999944199	0.997520488708345	8870236	10869214	ENSG00000110852	ENSG00000110852	protein_coding	9869354	-1	111818	981	122326	4	0	4	8870236	10869214	1998978	187333
AITD_Saevarsdottir_32581359_1	AITD (Saevarsdottir, EUR)	IMD	NK_OneK1K	NK_OneK1K	NK	Single cell	ENSG00000245648	KLRK1-AS1	7442	1.97723195123191e-154	1.57932559428144e-22	1.25194700724862e-132	1	1.03363854981382e-24	12:10379727	rs2255336	chr12.1		12	10379727	12:10379512	6.14142e-113	12:9747028	3.8e-29	7801	29529	1.00000000000001	0.997520488708345	9364449	11363647	ENSG00000245648	ENSG00000245648	lncRNA	10363769	1	15958	15743	-616741	0	0	23	9364449	11363647	1999198	187336
AITD_Saevarsdottir_32581359_1	AITD (Saevarsdottir, EUR)	IMD	NK_OneK1K	NK_OneK1K	NK	Single cell	ENSG00000134545	KLRC1	7287	1.44138155089641e-56	1.54761072542241e-22	9.31359241196106e-35	1	8.94883624171717e-25	12:10429051	rs2859661	chr12.1		12	10429051	12:10429051	1.72164e-42	12:9747028	3.8e-29	7650	28936	0.999999999887055	0.997520488708345	9454978	11454441	ENSG00000134545	ENSG00000134545	protein_coding	10453377	-1	24326	24326	706349	2	2	30	9454978	11454441	1999463	187340
AITD_Saevarsdottir_32581359_1	AITD (Saevarsdottir, EUR)	IMD	NK_OneK1K	NK_OneK1K	NK	Single cell	ENSG00000205809	KLRC2	7291	2.36344785215393e-80	1.55659571356466e-22	1.51834405784245e-58	1	9.85858534112896e-25	12:10444430	rs60528788	chr12.1		12	10444430	12:10410024	5.40725e-61	12:9747028	3.8e-29	7644	29104	0.999999997674722	0.997520488708343	9442314	11441105	ENSG00000205809	ENSG00000205809	protein_coding	10436010	-1	-8420	25986	688982	0	2	29	9442314	11441864	1999550	187339
AITD_Saevarsdottir_32581359_1	AITD (Saevarsdottir, EUR)	IMD	NK_OneK1K	NK_OneK1K	NK	Single cell	ENSG00000255819	KLRC4-KLRK1	7373	4.32442215952179e-80	1.57285426353629e-22	2.74941058416893e-58	1	4.26303647464507e-25	12:10446828	rs4763533	chr12.1		12	10446828	12:10446828	1.83764e-59	12:9747028	3.8e-29	7727	29408	0.999999999999996	0.997520488708345	9410490	11409866	ENSG00000255819	ENSG00000255819	protein_coding	10409549	-1	-37279	-37279	662521	4	4	25	9410490	11409866	1999376	187338
AITD_Saevarsdottir_32581359_1	AITD (Saevarsdottir, EUR)	IMD	NK_OneK1K	NK_OneK1K	NK	Single cell	ENSG00000197728	RPS26	4149	0	1.53899603079596e-07	0	0.147010698849264	0.852989147251087	12:56042145	rs1131017	chr12.2		12	56042145	12:56042145	2.8744e-308	12:56076841	5.90000000000005e-13	4351	24279	1	0.97676083464072	55042158	57041338	ENSG00000197728	ENSG00000197728	protein_coding	56041918	1	227	227	34923	0	0	0	55042158	57041338	1999180	187344
AITD_Saevarsdottir_32581359_1	AITD (Saevarsdottir, EUR)	IMD	NK_OneK1K	NK_OneK1K	NK	Single cell	ENSG00000139531	SUOX	4196	7.79712683061838e-10	1.49021833832605e-07	0.000744598639823961	0.141607792919437	0.857647458639193	12:56076841	rs11171739	chr12.2		12	56076841	12:56001170	4.56062e-08	12:56076841	5.90000000000005e-13	4401	24402	0.99990780395749	0.976760831031202	54997475	56996897	ENSG00000139531	ENSG00000139531	protein_coding	55997276	1	79565	3894	79565	3	0	3	54997475	56996897	1999422	187343
AITD_Saevarsdottir_32581359_1	AITD (Saevarsdottir, EUR)	IMD	NK_OneK1K	NK_OneK1K	NK	Single cell	ENSG00000176422	SPRYD4	3472	1.31240903313479e-09	9.54394465996961e-07	0.00137316073714697	0.99857354962943	5.23339265465609e-05	12:56076841	rs11171739	chr12.2		12	56076841	12:56467674	1.02148e-08	12:56076841	5.90000000000005e-13	3634	22272	0.999951153182151	0.976760881464538	55469028	57468002	ENSG00000176422	ENSG00000176422	protein_coding	56468578	1	-391737	-904	-391737	31	0	31	55469028	57468002	1998974	187345
AITD_Saevarsdottir_32581359_1	AITD (Saevarsdottir, EUR)	IMD	NK_OneK1K	NK_OneK1K	NK	Single cell	ENSG00000196531	NACA	3146	9.50442780550253e-09	8.94977382227194e-07	0.0105017021229435	0.988884396035887	0.000612997359357392	12:56076841	rs11171739	chr12.2		12	56076841	12:56728152	2.14739e-07	12:56076841	5.90000000000005e-13	3280	21090	0.997675020194946	0.976760521314129	55732524	57731209	ENSG00000196531	ENSG00000196531	protein_coding	56725299	-1	648458	-2853	648458	41	0	41	55732524	57731209	1998685	187347
AITD_Saevarsdottir_32581359_1	AITD (Saevarsdottir, EUR)	IMD	NK_OneK1K	NK_OneK1K	NK	Single cell	ENSG00000076067	RBMS2	3298	1.70618417888676e-45	9.34601730259618e-07	1.82557181377118e-39	0.999999060458564	4.93971040539701e-09	12:56521763	rs3782235	chr12.2		12	56521763	12:56521763	1.71461e-43	12:56076841	5.90000000000005e-13	3454	21779	0.99999999991225	0.976760497891276	55521834	57518773	ENSG00000076067	ENSG00000076067	protein_coding	56521820	1	-57	-57	-444979	0	0	35	55521834	57518773	1996939	187346
AITD_Saevarsdottir_32581359_1	AITD (Saevarsdottir, EUR)	IMD	NK_OneK1K	NK_OneK1K	NK	Single cell	ENSG00000139372	TDG	6292	3.6130737424955e-10	3.08707136265327e-08	0.0115569514469427	0.987444671225038	0.000998346095997917	12:103499163	rs12582330	chr12.3		12	103499163	12:103866430	1.24653e-07	12:103499163	7.69999999999782e-15	6538	24278	0.983826457587249	0.999829752460246	102966283	104965678	ENSG00000139372	ENSG00000139372	protein_coding	103965872	1	-466709	-99442	-466709	8	3	8	102966283	104965678	1999395	187350
AITD_Saevarsdottir_32581359_1	AITD (Saevarsdottir, EUR)	IMD	NK_OneK1K	NK_OneK1K	NK	Single cell	ENSG00000198431	TXNRD1	6384	2.81966167036695e-10	3.12705816057004e-08	0.00893191633260818	0.990566017293061	0.000502034821783299	12:103499163	rs12582330	chr12.3		12	103499163	12:104287004	3.52308e-08	12:103499163	7.69999999999782e-15	6631	24515	0.975625243134294	0.999829752230208	103216289	105215725	ENSG00000198431	ENSG00000198431	protein_coding	104215779	1	-716616	71225	-716616	14	2	14	103216289	105215725	1999436	187351
AITD_Saevarsdottir_32581359_1	AITD (Saevarsdottir, EUR)	IMD	NK_OneK1K	NK_OneK1K	NK	Single cell	ENSG00000205822	TPTE2P6	7614	3.06950956027277e-36	5.77360084413197e-18	5.31645613047958e-19	1	4.2598148433116e-20	13:24465234	rs9507352	chr13.1		13	24465234	13:24475203	1.85453e-24	13:24212777	2.10000000000004e-23	8045	27339	0.999683377887278	1	23408237	25407893	ENSG00000205822	ENSG00000205822	transcribed_unprocessed_pseudogene	24408157	1	57077	67046	-195380	0	0	2	23408237	25407893	1999656	187353
AITD_Saevarsdottir_32581359_1	AITD (Saevarsdottir, EUR)	IMD	NK_OneK1K	NK_OneK1K	NK	Single cell	ENSG00000122034	GTF3A	6737	1.52661732709251e-18	2.177882671862e-17	0.0650748769952056	0.928357256240789	0.00656786676400213	13:28029870	rs76428106	chr13.2		13	28029870	13:27382976	1.40652e-07	13:28029870	2.40000000000027e-24	7046	24464	0.988694669669633	1	26424889	28424045	ENSG00000122034	ENSG00000122034	protein_coding	27424619	1	605251	-41643	605251	6	0	6	26424889	28424045	1999156	187354
AITD_Saevarsdottir_32581359_1	AITD (Saevarsdottir, EUR)	IMD	NK_OneK1K	NK_OneK1K	NK	Single cell	ENSG00000139508	SLC46A3	6037	2.65861219554375e-29	2.25589927163926e-17	1.17851547228366e-12	0.999999999998707	1.14904698668737e-13	13:28029870	rs76428106	chr13.2		13	28029870	13:28714906	3.58969e-18	13:28029870	2.40000000000027e-24	6301	23525	0.999999999999857	1	27719205	29718784	ENSG00000139508	ENSG00000139508	protein_coding	28718970	-1	689100	4064	689100	8	0	8	27719205	29718784	1999579	187356
AITD_Saevarsdottir_32581359_1	AITD (Saevarsdottir, EUR)	IMD	NK_OneK1K	NK_OneK1K	NK	Single cell	ENSG00000186184	POLR1D	6671	1.88855849027639e-22	2.32635734140131e-17	8.11802025684884e-06	0.99999105701817	8.24961574218201e-07	13:28029870	rs76428106	chr13.2		13	28029870	13:27621358	4.59296e-12	13:28029870	2.40000000000027e-24	6968	24260	0.999948496890091	1	26620922	28620632	ENSG00000186184	ENSG00000186184	protein_coding	27621892	1	407978	-534	407978	3	0	3	26620922	28620632	1999710	187355
AITD_Saevarsdottir_32581359_1	AITD (Saevarsdottir, EUR)	IMD	NK_OneK1K	NK_OneK1K	NK	Single cell	ENSG00000102763	VWA8	5286	3.0875308043423e-14	5.34544084137803e-09	5.77597043507738e-06	0.999993528871217	6.89812875430111e-07	13:42468140	rs7331068	chr13.3		13	42468140	13:41835925	5.09058e-11	13:42473124	9.90000000000022e-15	5541	25165	0.997668973182672	0.971059149602159	40961273	42960552	ENSG00000102763	ENSG00000102763	protein_coding	41961109	-1	-507031	125184	-512015	4	1	4	40961273	42960887	1999614	187357
AITD_Saevarsdottir_32581359_1	AITD (Saevarsdottir, EUR)	IMD	NK_OneK1K	NK_OneK1K	NK	Single cell	ENSG00000133106	EPSTI1	5860	8.8248695002154e-65	5.21739300298523e-09	1.6914327613175e-56	0.999999994753722	2.88955661902677e-11	13:42992237	rs3825511	chr13.3		13	42992237	13:42992237	9.8185e-59	13:42473124	9.90000000000022e-15	6116	24562	1	0.971059149984572	41993494	43991430	ENSG00000133106	ENSG00000133106	protein_coding	42992241	-1	4	4	519117	0	0	5	41993494	43991430	1997936	187358
AITD_Saevarsdottir_32581359_1	AITD (Saevarsdottir, EUR)	IMD	NK_OneK1K	NK_OneK1K	NK	Single cell	ENSG00000120675	DNAJC15	5825	8.05884455036081e-96	5.18893024776034e-09	1.55308399296279e-87	0.999999994792773	1.83004531979918e-11	13:43024186	rs17064045	chr13.3		13	43024186	13:43024186	2.12841e-82	13:42473124	9.90000000000022e-15	6074	24428	0.99999999999999	0.971059150007519	42023480	44022923	ENSG00000120675	ENSG00000120675	protein_coding	43023586	1	600	600	-550462	0	0	6	42023480	44022923	1999443	187359
AITD_Saevarsdottir_32581359_1	AITD (Saevarsdottir, EUR)	IMD	NK_OneK1K	NK_OneK1K	NK	Single cell	ENSG00000081181	ARG2	5174	6.958754963594e-09	2.50869868352412e-05	0.000277294760829386	0.999674497506252	2.3113787326968e-05	14:68283210	rs3784099	chr14.1		14	68283210	14:67670384	4.21771e-09	14:68283210	3.89999999999954e-11	5342	22509	0.999142810624415	0.999980257937749	66619958	68619876	ENSG00000081181	ENSG00000081181	protein_coding	67619920	1	663290	50464	663290	8	1	8	66619958	68619876	1999918	187360
AITD_Saevarsdottir_32581359_1	AITD (Saevarsdottir, EUR)	IMD	NK_OneK1K	NK_OneK1K	NK	Single cell	ENSG00000258315	C17orf49	5996	3.24290434615097e-20	5.26966425474649e-09	6.15391070876951e-12	0.999999994677403	4.67828546804868e-11	17:7022811	rs312460	chr17.1		17	7022811	17:7022811	4.02313e-20	17:7337072	1.3000000000004e-15	6307	25393	0.999999999999641	0.999999996203323	6014706	8014380	ENSG00000258315	ENSG00000258315	protein_coding	7014782	1	8029	8029	322290	0	0	26	6014706	8014380	1999674	187380
AITD_Saevarsdottir_32581359_1	AITD (Saevarsdottir, EUR)	IMD	NK_OneK1K	NK_OneK1K	NK	Single cell	ENSG00000170291	ELP5	5993	1.21371433113009e-134	5.35412331335229e-09	2.2668777941425e-126	0.999999994631196	1.46835197514283e-11	17:7242662	rs222843	chr17.1		17	7242662	17:7242662	2.12992e-107	17:7337072	1.3000000000004e-15	6291	25800	0.999999999999988	0.999999996129755	6251449	8251297	ENSG00000170291	ENSG00000170291	protein_coding	7252215	1	-9553	-9553	84857	2	2	10	6251449	8251297	1999848	187382
AITD_Saevarsdottir_32581359_1	AITD (Saevarsdottir, EUR)	IMD	NK_OneK1K	NK_OneK1K	NK	Single cell	ENSG00000132507	EIF5A	5918	0	5.33855960440687e-09	0	0.999999994586688	7.48193639317852e-11	17:7304878	rs4796398	chr17.1		17	7304878	17:7304878	5.03723e-295	17:7337072	1.3000000000004e-15	6211	25725	0.999999999999952	0.999999996121104	6307200	8306336	ENSG00000132507	ENSG00000132507	protein_coding	7307628	1	-2750	-2750	29444	0	0	5	6307200	8306336	1999136	187383
AITD_Saevarsdottir_32581359_1	AITD (Saevarsdottir, EUR)	IMD	NK_OneK1K	NK_OneK1K	NK	Single cell	ENSG00000132522	GPS2	5910	1.6877454879786e-164	5.34312495893169e-09	3.1587235780686e-156	0.99999999458197	7.48833469060252e-11	17:7304878	rs4796398	chr17.1		17	7304878	17:7304645	2.01698e-125	17:7337072	1.3000000000004e-15	6204	25747	0.999999999999972	0.99999999611163	6315591	8314405	ENSG00000132522	ENSG00000132522	protein_coding	7315360	-1	10482	10715	-21712	1	1	4	6315591	8314405	1998814	187384
AITD_Saevarsdottir_32581359_1	AITD (Saevarsdottir, EUR)	IMD	NK_OneK1K	NK_OneK1K	NK	Single cell	ENSG00000174327	SLC16A13	5997	2.30056364187522e-10	5.01865431676881e-09	0.0437463206924976	0.954319654743724	0.00193401931506652	17:7337072	rs61759532	chr17.1		17	7337072	17:7037114	4.60326e-08	17:7337072	1.3000000000004e-15	6310	25341	0.96534915270245	0.999999996213394	6037115	8035910	ENSG00000174327	ENSG00000174327	protein_coding	7036015	1	301057	1099	301057	24	0	24	6037069	8035910	1998841	187381
AITD_Saevarsdottir_32581359_1	AITD (Saevarsdottir, EUR)	IMD	NK_OneK1K	NK_OneK1K	NK	Single cell	ENSG00000178971	CTC1	5513	3.54909503899885e-17	5.22360039511396e-09	6.79434628505654e-09	0.999999987296889	6.85161712583778e-10	17:7337072	rs61759532	chr17.1		17	7337072	17:8233498	9.05734e-15	17:7337072	1.3000000000004e-15	5720	25172	0.999998288746452	0.99999999613759	7248857	9247388	ENSG00000178971	ENSG00000178971	protein_coding	8248056	-1	910984	14558	910984	65	0	65	7248857	9247388	1998531	187387
AITD_Saevarsdottir_32581359_1	AITD (Saevarsdottir, EUR)	IMD	NK_OneK1K	NK_OneK1K	NK	Single cell	ENSG00000178971	CTC1	5513	3.54909503899885e-17	5.22360039511396e-09	6.79434628505654e-09	0.999999987296889	6.85161712583778e-10	17:7337072	rs61759532	chr17.2		17	7337072	17:8233498	9.05734e-15	17:7337072	1.3000000000004e-15	5720	25172	0.999998288746452	0.99999999613759	7248857	9247388	ENSG00000178971	ENSG00000178971	protein_coding	8248056	-1	910984	14558	910984	65	0	65	7248857	9247388	1998531	187387
AITD_Saevarsdottir_32581359_1	AITD (Saevarsdottir, EUR)	IMD	NK_OneK1K	NK_OneK1K	NK	Single cell	ENSG00000220205	VAMP2	5293	2.71993062517344e-14	5.17750520361522e-09	5.25333256682125e-06	0.999994501480025	2.40009874447316e-07	17:7337072	rs61759532	chr17.1		17	7337072	17:8162789	3.88998e-11	17:7337072	1.3000000000004e-15	5497	24950	0.989083137953445	0.999999996143487	7163789	9163536	ENSG00000220205	ENSG00000220205	protein_coding	8162948	-1	825876	159	825876	58	0	58	7163789	9163536	1999747	187386
AITD_Saevarsdottir_32581359_1	AITD (Saevarsdottir, EUR)	IMD	NK_OneK1K	NK_OneK1K	NK	Single cell	ENSG00000220205	VAMP2	5293	2.71993062517344e-14	5.17750520361522e-09	5.25333256682125e-06	0.999994501480025	2.40009874447316e-07	17:7337072	rs61759532	chr17.2		17	7337072	17:8162789	3.88998e-11	17:7337072	1.3000000000004e-15	5497	24950	0.989083137953445	0.999999996143487	7163789	9163536	ENSG00000220205	ENSG00000220205	protein_coding	8162948	-1	825876	159	825876	58	0	58	7163789	9163536	1999747	187386
AITD_Saevarsdottir_32581359_1	AITD (Saevarsdottir, EUR)	IMD	NK_OneK1K	NK_OneK1K	NK	Single cell	ENSG00000262943	ALOX12P2	6203	9.71073996348562e-13	5.36202983755723e-09	0.000181067605842351	0.999810418565898	8.50846525771851e-06	17:7337072	rs61759532	chr17.1		17	7337072	17:6997621	9.41102e-10	17:7337072	1.3000000000004e-15	6518	25843	0.987685609202117	0.999999996128574	5854066	7853828	ENSG00000262943	ENSG00000262943	transcribed_unprocessed_pseudogene	6893782	1	443290	103839	443290	31	1	31	5854066	7853828	1999762	187379
AITD_Saevarsdottir_32581359_1	AITD (Saevarsdottir, EUR)	IMD	NK_OneK1K	NK_OneK1K	NK	Single cell	ENSG00000181222	POLR2A	5618	3.84752223198864e-22	5.24517735295212e-09	7.33535198677372e-14	0.999999994725712	2.90396520348093e-11	17:7528037	rs11651561	chr17.1		17	7528037	17:7528037	2.00498e-19	17:7337072	1.3000000000004e-15	5906	25275	0.998321047643705	0.999999996143725	6485549	8483348	ENSG00000181222	ENSG00000181222	protein_coding	7484366	1	43671	43671	-147294	0	0	14	6485549	8483348	1997799	187385
AITD_Saevarsdottir_32581359_1	AITD (Saevarsdottir, EUR)	IMD	NK_OneK1K	NK_OneK1K	NK	Single cell	ENSG00000133026	MYH10	5532	3.6151301917841e-25	0.000131885978215628	2.74073928500032e-21	0.999867396885437	7.17136349746695e-07	17:8534061	rs4791721	chr17.2		17	8534061	17:8497322	7.02041e-26	17:8937823	4.39999999999966e-10	5747	24672	0.994662296547219	0.999902643833203	7630953	9630682	ENSG00000133026	ENSG00000133026	protein_coding	8630725	-1	96664	133403	-307098	1	1	4	7630953	9630682	1999729	187388
AITD_Saevarsdottir_32581359_1	AITD (Saevarsdottir, EUR)	IMD	NK_OneK1K	NK_OneK1K	NK	Single cell	ENSG00000141506	PIK3R5	5884	2.90880061799953e-09	4.25852077102881e-06	2.20890960598278e-05	0.0315524035690315	0.968421245905339	17:8937823	rs7218886	chr17.2		17	8937823	17:8956649	2.23879e-09	17:8937823	4.39999999999966e-10	6131	24631	0.999984012092249	0.999904541467238	7965745	9965712	ENSG00000141506	ENSG00000141506	protein_coding	8965707	-1	27884	9058	27884	0	0	0	7965745	9965712	1999967	187389
AITD_Saevarsdottir_32581359_1	AITD (Saevarsdottir, EUR)	IMD	NK_OneK1K	NK_OneK1K	NK	Single cell	ENSG00000263708		6278	3.99012927980293e-14	0.000133410296172057	2.99047019285743e-10	0.99986613465596	4.54748779225915e-07	17:9305083	rs12940156	chr17.2		17	9305083	17:9305105	6.37255e-16	17:8937823	4.39999999999966e-10	6557	24957	0.999999999819517	0.999904506498572	8283925	10282655	ENSG00000263708	ENSG00000263708	lncRNA	9283174	1	21909	21931	-345351	0	0	4	8283925	10282655	1998730	187390
AITD_Saevarsdottir_32581359_1	AITD (Saevarsdottir, EUR)	IMD	NK_OneK1K	NK_OneK1K	NK	Single cell	ENSG00000225751		6214	1.1946849867052e-28	0.000131486223938986	9.084809226062e-25	0.999867976170959	5.37605105651949e-07	17:9465611	rs12949143	chr17.2		17	9465611	17:9465611	3.78795e-31	17:8937823	4.39999999999966e-10	6472	24597	0.999999998701464	0.999905802935339	8452311	10452054	ENSG00000225751	ENSG00000225751	lncRNA	9452197	1	13414	13414	-514374	1	1	5	8452311	10452054	1999743	187391
AITD_Saevarsdottir_32581359_1	AITD (Saevarsdottir, EUR)	IMD	NK_OneK1K	NK_OneK1K	NK	Single cell	ENSG00000141698	NT5C3B	5073	8.47926509612007e-90	1.37013332686902e-06	6.18863361841654e-84	0.999998593275899	3.6590785698645e-08	17:41869200	rs3744779	chr17.3		17	41869200	17:41871616	7.06879e-80	17:42137394	1.59999999999976e-12	5259	25753	0.999997687774324	0.922198167961167	40836268	42825097	ENSG00000141698	ENSG00000141698	protein_coding	41836232	-1	-32968	-35384	-301162	4	4	14	40836268	42825097	1988829	187392
AITD_Saevarsdottir_32581359_1	AITD (Saevarsdottir, EUR)	IMD	NK_OneK1K	NK_OneK1K	NK	Single cell	ENSG00000198496	NBR2	3447	7.17596349590649e-10	1.19126135990763e-06	0.000601962123606592	0.999300172652668	9.66732447687595e-05	17:42137394	rs12325861	chr17.3		17	42137394	17:43073764	8.56012e-08	17:42137394	1.59999999999976e-12	3605	22399	0.97240786374834	0.92217440459019	42126063	44124588	ENSG00000198496	ENSG00000198496	lncRNA	43125551	1	-988157	-51787	-988157	57	2	57	42126063	44124588	1998525	187393
AITD_Saevarsdottir_32581359_1	AITD (Saevarsdottir, EUR)	IMD	NK_OneK1K	NK_OneK1K	NK	Single cell	ENSG00000073861	TBX21	5283	1.40513976082186e-13	1.97007640093296e-09	7.13145787954085e-05	0.999866096729902	6.25867210848831e-05	17:47743341	rs11657388	chr17.4		17	47743341	17:47849690	1.90813e-09	17:47743341	2.70000000000022e-15	5434	22190	0.999697299666259	0.999999997908439	46733286	48733224	ENSG00000073861	ENSG00000073861	protein_coding	47733236	1	10105	116454	10105	0	4	0	46733286	48733224	1999938	187402
AITD_Saevarsdottir_32581359_1	AITD (Saevarsdottir, EUR)	IMD	NK_OneK1K	NK_OneK1K	NK	Single cell	ENSG00000141295	SCRN2	5415	2.55824199785297e-17	1.9898739051938e-09	1.28563018525752e-08	0.999999984175936	9.77887073830578e-10	17:47743341	rs11657388	chr17.4		17	47743341	17:47844540	1.0037e-14	17:47743341	2.70000000000022e-15	5561	22410	0.999828657908149	0.999999997889922	46841473	48840842	ENSG00000141295	ENSG00000141295	protein_coding	47841273	-1	97932	-3267	97932	3	0	3	46841473	48840842	1999369	187405
AITD_Saevarsdottir_32581359_1	AITD (Saevarsdottir, EUR)	IMD	NK_OneK1K	NK_OneK1K	NK	Single cell	ENSG00000182742	HOXB4	5164	8.56284141846241e-12	2.22666664613148e-09	0.00383029224597996	0.996022521727712	0.000147183791079746	17:47743357	rs11079788	chr17.4		17	47743357	17:48541740	1.38153e-07	17:47743341	2.70000000000022e-15	5323	23203	0.957755905816092	0.999999998232566	47578521	49578328	ENSG00000182742	ENSG00000182742	protein_coding	48578350	-1	834993	36610	835009	30	4	30	47578521	49578328	1999807	187410
AITD_Saevarsdottir_32581359_1	AITD (Saevarsdottir, EUR)	IMD	NK_OneK1K	NK_OneK1K	NK	Single cell	ENSG00000006025	OSBPL7	5386	1.79374118094457e-20	1.99022909230181e-09	9.01273719555907e-12	0.999999997682018	3.18740243595582e-10	17:47833250	rs17774272	chr17.4		17	47833250	17:47833250	3.27893e-17	17:47743341	2.70000000000022e-15	5535	22414	0.999999971415441	0.999999997887976	46822098	48821750	ENSG00000006025	ENSG00000006025	protein_coding	47821794	-1	-11456	-11456	78453	2	2	0	46822098	48821750	1999652	187403
AITD_Saevarsdottir_32581359_1	AITD (Saevarsdottir, EUR)	IMD	NK_OneK1K	NK_OneK1K	NK	Single cell	ENSG00000159111	MRPL10	5401	1.97549612482545e-92	1.99147215305434e-09	9.91977777444063e-84	0.999999997672745	3.35778935931192e-10	17:47833250	rs17774272	chr17.4		17	47833250	17:47833250	1.84606e-78	17:47743341	2.70000000000022e-15	5547	22428	1	0.999999997887622	46831776	48831378	ENSG00000159111	ENSG00000159111	protein_coding	47831541	-1	-1709	-1709	88200	1	1	1	46831776	48831378	1999602	187404
AITD_Saevarsdottir_32581359_1	AITD (Saevarsdottir, EUR)	IMD	NK_OneK1K	NK_OneK1K	NK	Single cell	ENSG00000263787	SKAP1-AS1	5343	5.01505997122371e-33	1.99617802600684e-09	2.51233101247645e-24	0.999999997993484	1.0334447137744e-11	17:48200386	rs66683298	chr17.4		17	48200386	17:48245604	2.98173e-29	17:47743341	2.70000000000022e-15	5477	22481	0.995908385713736	0.999999997851695	47186760	49185877	ENSG00000263787	ENSG00000263787	lncRNA	48185938	1	14448	59666	-442597	1	1	20	47186760	49185877	1999117	187406
AITD_Saevarsdottir_32581359_1	AITD (Saevarsdottir, EUR)	IMD	NK_OneK1K	NK_OneK1K	NK	Single cell	ENSG00000141293	SKAP1	5151	3.53092236733359e-22	2.14214318595489e-09	1.64831295259831e-13	0.999999997846466	1.12239680129201e-11	17:48288456	rs9913760	chr17.4		17	48288456	17:48288456	4.41238e-19	17:47743341	2.70000000000022e-15	5299	22802	0.999999999999889	0.999999997835117	47430850	49430132	ENSG00000141293	ENSG00000141293	protein_coding	48430214	-1	141758	141758	686873	2	2	24	47430850	49430132	1999282	187407
AITD_Saevarsdottir_32581359_1	AITD (Saevarsdottir, EUR)	IMD	NK_OneK1K	NK_OneK1K	NK	Single cell	ENSG00000173917	HOXB2	5155	6.25429900712449e-40	2.22939185233021e-09	2.80538344419309e-31	0.999999997765002	5.60149996777923e-12	17:48503822	rs4793870	chr17.4		17	48503822	17:48503822	6.63986e-37	17:47743341	2.70000000000022e-15	5312	23139	0.999999999999887	0.999999997763915	47545048	49544740	ENSG00000173917	ENSG00000173917	protein_coding	48545109	-1	41287	41287	801768	1	1	27	47545048	49544740	1999692	187409
AITD_Saevarsdottir_32581359_1	AITD (Saevarsdottir, EUR)	IMD	NK_OneK1K	NK_OneK1K	NK	Single cell	ENSG00000230148	HOXB-AS1	5151	7.65957396446418e-21	2.22910282121572e-09	3.43616897067608e-12	0.999999997681741	8.57208937998097e-11	17:48539657	rs6504340	chr17.4		17	48539657	17:48539657	2.22469e-18	17:47743341	2.70000000000022e-15	5310	23136	0.991580663329788	0.999999997763966	47543558	49543098	ENSG00000230148	ENSG00000230148	lncRNA	48543339	1	-3682	-3682	-799998	0	0	26	47543558	49543098	1999540	187408
AITD_Saevarsdottir_32581359_1	AITD (Saevarsdottir, EUR)	IMD	NK_OneK1K	NK_OneK1K	NK	Single cell	ENSG00000260302	LINC01882	6390	2.36059247011184e-47	6.87687814589341e-05	3.43104672764381e-43	0.99953226700784	0.000398964210704722	18:12775297	rs2847261	chr18.1		18	12775297	18:12776172	8.1982e-47	18:12782850	1.90000000000001e-11	6681	27587	0.999999999999568	0.999573379430787	11776305	13776114	ENSG00000260302	ENSG00000260302	lncRNA	12776140	-1	843	-32	-6710	0	0	0	11776305	13776114	1999809	187411
AITD_Saevarsdottir_32581359_1	AITD (Saevarsdottir, EUR)	IMD	NK_OneK1K	NK_OneK1K	NK	Single cell	ENSG00000175354	PTPN2	6426	6.72112220304549e-07	6.82904660810797e-05	0.00973893122133217	0.989530930961344	0.000661175239022189	18:12782850	rs6505765	chr18.1		18	12782850	18:12857003	2.17312e-08	18:12782850	1.90000000000001e-11	6753	27672	0.999305864648598	0.999573453945056	11929731	13929507	ENSG00000175354	ENSG00000175354	protein_coding	12884237	-1	101387	27234	101387	0	0	0	11929731	13929513	1999782	187412
AITD_Saevarsdottir_32581359_1	AITD (Saevarsdottir, EUR)	IMD	NK_OneK1K	NK_OneK1K	NK	Single cell	ENSG00000150637	CD226	6207	9.91083040113933e-17	1.93723859262612e-07	1.73906616429188e-11	0.0332074757483112	0.966792330510435	18:69869381	rs8099412	chr18.3		18	69869381	18:69900343	2.3971e-15	18:69851968	1.60000000000003e-11	6452	24615	0.997664744921346	0.94377393590859	68961848	70961457	ENSG00000150637	ENSG00000150637	protein_coding	69947873	-1	78492	47530	95905	0	0	0	68961848	70961457	1999609	187414
AITD_Saevarsdottir_32581359_1	AITD (Saevarsdottir, EUR)	IMD	NK_OneK1K	NK_OneK1K	NK	Single cell	ENSG00000206052	DOK6	6293	6.09446000207112e-58	1.65040741401785e-07	1.06927237507788e-52	0.028166882640171	0.971832952319083	18:69869381	rs8099412	chr18.3		18	69869381	18:69864406	5.11097e-53	18:69851968	1.60000000000003e-11	6558	24618	0.999999929500346	0.943773992261839	68401759	70400812	ENSG00000206052	ENSG00000206052	protein_coding	69400888	1	468493	463518	451080	2	2	2	68401759	70400812	1999053	187413
AITD_Saevarsdottir_32581359_1	AITD (Saevarsdottir, EUR)	IMD	NK_OneK1K	NK_OneK1K	NK	Single cell	ENSG00000130811	EIF3G	5313	2.15755044160938e-82	2.53341468479479e-06	8.51635136696669e-77	0.999997459978189	6.60713488175788e-09	19:10111882	rs2010353	chr19.1		19	10111882	19:10111882	1.3899e-73	19:10352442	8.29999999999988e-13	5557	27687	0.999999999999986	0.999997547879375	9120078	11119726	ENSG00000130811	ENSG00000130811	protein_coding	10119899	-1	8017	8017	-232543	0	0	15	9120078	11119726	1999648	187423
AITD_Saevarsdottir_32581359_1	AITD (Saevarsdottir, EUR)	IMD	NK_OneK1K	NK_OneK1K	NK	Single cell	ENSG00000129347	KRI1	5328	3.06661168681457e-08	2.49121799254138e-06	0.0121344282979995	0.985760915074909	0.00210213474298042	19:10352442	rs34536443	chr19.1		19	10352442	19:10568166	1.41244e-07	19:10352442	8.29999999999988e-13	5549	27619	0.99885471721536	0.999997548113653	9567216	11566017	ENSG00000129347	ENSG00000129347	protein_coding	10566010	-1	213568	-2156	213568	7	0	7	9567216	11566017	1998801	187425
AITD_Saevarsdottir_32581359_1	AITD (Saevarsdottir, EUR)	IMD	NK_OneK1K	NK_OneK1K	NK	Single cell	ENSG00000174652	ZNF266	5577	8.42469140934202e-14	2.49189307278923e-06	3.38083128092289e-08	0.999997464571666	9.72686475578861e-09	19:10352442	rs34536443	chr19.1		19	10352442	19:9422137	1.89566e-12	19:10352442	8.29999999999988e-13	5987	27233	0.999999464213953	0.999997878601929	8435655	10435217	ENSG00000174652	ENSG00000174652	protein_coding	9435573	-1	-916869	13436	-916869	47	0	47	8435655	10435217	1999562	187420
AITD_Saevarsdottir_32581359_1	AITD (Saevarsdottir, EUR)	IMD	NK_OneK1K	NK_OneK1K	NK	Single cell	ENSG00000180739	S1PR5	5445	3.75853177569796e-14	2.53716603135007e-06	1.48138596454262e-08	0.999997438582985	9.43708571042464e-09	19:10352442	rs34536443	chr19.1		19	10352442	19:10523308	5.20372e-14	19:10352442	8.29999999999988e-13	5668	27728	0.999949191736274	0.999997549037633	9519248	11517652	ENSG00000180739	ENSG00000180739	protein_coding	10517447	-1	165005	-5861	165005	5	0	5	9519248	11517652	1998404	187424
AITD_Saevarsdottir_32581359_1	AITD (Saevarsdottir, EUR)	IMD	NK_OneK1K	NK_OneK1K	NK	Single cell	ENSG00000197961	ZNF121	5633	4.33310802166098e-11	2.47298415210763e-06	1.75213345210324e-05	0.99997466498512	5.3406528765026e-06	19:10352442	rs34536443	chr19.1		19	10352442	19:9589560	6.01273e-11	19:10352442	8.29999999999988e-13	6044	27027	0.974186342141099	0.999997737502567	8586678	10584044	ENSG00000197961	ENSG00000197961	protein_coding	9584504	-1	-767938	-5056	-767938	41	0	41	8586678	10584044	1997366	187421
AITD_Saevarsdottir_32581359_1	AITD (Saevarsdottir, EUR)	IMD	NK_OneK1K	NK_OneK1K	NK	Single cell	ENSG00000244165	P2RY11	5300	7.11833007592983e-12	2.5331303748252e-06	2.81007423800053e-06	0.999993583655869	1.07313240130096e-06	19:10352442	rs34536443	chr19.1		19	10352442	19:10142508	3.7774e-12	19:10352442	8.29999999999988e-13	5544	27684	0.999759524694746	0.999997548144987	9112013	11111624	ENSG00000244165	ENSG00000244165	protein_coding	10111693	1	240749	30815	240749	16	1	16	9112013	11111624	1999611	187422
AITD_Saevarsdottir_32581359_1	AITD (Saevarsdottir, EUR)	IMD	NK_OneK1K	NK_OneK1K	NK	Single cell	ENSG00000130312	MRPL34	6103	1.00542365569473e-34	4.43820932144947e-11	2.26538133474433e-24	0.999999999955506	1.08688132048015e-13	19:17304972	rs7253389	chr19.2		19	17304972	19:17302138	4.14199e-29	19:18287220	5.09999999999996e-17	6398	26213	1	0.999999999966326	16293710	18291332	ENSG00000130312	ENSG00000130312	protein_coding	17305872	1	-900	-3734	981348	0	1	51	16293710	18291332	1997622	187426
AITD_Saevarsdottir_32581359_1	AITD (Saevarsdottir, EUR)	IMD	NK_OneK1K	NK_OneK1K	NK	Single cell	ENSG00000130304	SLC27A1	6134	2.26687486204184e-32	4.29464381624808e-11	5.27837687811793e-22	0.999999999956671	3.87966056550075e-13	19:17490434	rs58069868	chr19.2		19	17490434	19:17490434	1.22911e-29	19:18287220	5.09999999999996e-17	6428	26029	1	0.999999999962762	16469089	18468174	ENSG00000130304	ENSG00000130304	protein_coding	17470524	1	19910	19910	816696	0	0	35	16469089	18468174	1999085	187430
AITD_Saevarsdottir_32581359_1	AITD (Saevarsdottir, EUR)	IMD	NK_OneK1K	NK_OneK1K	NK	Single cell	ENSG00000269145	MAST3-AS1	5893	0	4.28804420559764e-11	0	0.99999998098815	1.89689856768932e-08	19:18147702	rs1566029	chr19.2		19	18147702	19:18147702	2.35767e-206	19:18287220	5.09999999999996e-17	6131	25989	0.99999999999997	0.999999999961167	17151719	19151491	ENSG00000269145	ENSG00000269145	lncRNA	18151691	-1	3989	3989	-135529	0	0	13	17151719	19151491	1999772	187433
AITD_Saevarsdottir_32581359_1	AITD (Saevarsdottir, EUR)	IMD	NK_OneK1K	NK_OneK1K	NK	Single cell	ENSG00000099308	MAST3	5988	3.05487765574152e-24	4.31097756545996e-11	7.08627578781581e-14	0.99999997990269	2.00541303744423e-08	19:18165166	rs12984330	chr19.2		19	18165166	19:18147702	2.50674e-19	19:18287220	5.09999999999996e-17	6235	26128	0.999998480924016	0.999999999961296	17097804	19097431	ENSG00000099308	ENSG00000099308	protein_coding	18097778	1	67388	49924	189442	3	0	14	17097804	19097431	1999627	187431
AITD_Saevarsdottir_32581359_1	AITD (Saevarsdottir, EUR)	IMD	NK_OneK1K	NK_OneK1K	NK	Single cell	ENSG00000267959	MIR3188	5748	4.05687785858336e-28	6.11901137251938e-13	9.56394066849172e-18	0.0136580620283834	0.986341937971003	19:18283951	rs7256111	chr19.2		19	18283951	19:18277573	2.52684e-21	19:18287220	5.09999999999996e-17	5970	25709	1	0.999999999961499	17282085	19281592	ENSG00000267959	ENSG00000267959	miRNA	18282077	1	1874	-4504	5143	0	1	1	17282085	19281592	1999507	187434
AITD_Saevarsdottir_32581359_1	AITD (Saevarsdottir, EUR)	IMD	NK_OneK1K	NK_OneK1K	NK	Single cell	ENSG00000074855	ANO8	6015	1.33229265762214e-13	4.29929061046081e-11	0.00308892839915403	0.996792978119057	0.000118093438662315	19:18287220	rs12973608	chr19.2		19	18287220	19:17332644	6.37957e-12	19:18287220	5.09999999999996e-17	6309	26141	0.999825449135171	0.999999999967103	16335337	18334759	ENSG00000074855	ENSG00000074855	protein_coding	17334855	-1	-952365	2211	-952365	49	0	49	16335337	18334759	1999422	187428
AITD_Saevarsdottir_32581359_1	AITD (Saevarsdottir, EUR)	IMD	NK_OneK1K	NK_OneK1K	NK	Single cell	ENSG00000127220	ABHD8	6064	2.83068350948976e-14	4.31925697364474e-11	0.000654917766677028	0.999319799179878	2.5283010223955e-05	19:18287220	rs12973608	chr19.2		19	18287220	19:17268749	1.44749e-08	19:18287220	5.09999999999996e-17	6361	26196	0.976883945435321	0.999999999967124	16310317	18309894	ENSG00000127220	ENSG00000127220	protein_coding	17303425	-1	-983795	34676	-983795	52	2	52	16310317	18309894	1999577	187427
AITD_Saevarsdottir_32581359_1	AITD (Saevarsdottir, EUR)	IMD	NK_OneK1K	NK_OneK1K	NK	Single cell	ENSG00000221983	UBA52	5357	2.69827511320623e-13	4.15578374029255e-11	0.0064493841755394	0.993310157408517	0.000240458374117588	19:18287220	rs12973608	chr19.2		19	18287220	19:18556471	1.2282e-07	19:18287220	5.09999999999996e-17	5522	25357	0.989746124368112	0.999999999961749	17572233	19569929	ENSG00000221983	ENSG00000221983	protein_coding	18571857	1	-284637	-15386	-284637	14	3	14	17572233	19569929	1997696	187436
AITD_Saevarsdottir_32581359_1	AITD (Saevarsdottir, EUR)	IMD	NK_OneK1K	NK_OneK1K	NK	Single cell	ENSG00000268030	AC005253.2	5378	1.48039197147595e-17	4.18525500420988e-11	3.53715938490053e-07	0.999999615049201	3.11930097417833e-08	19:18287220	rs12973608	chr19.2		19	18287220	19:18556471	2.66536e-12	19:18287220	5.09999999999996e-17	5542	25366	0.999999413764296	0.9999999999615	17561576	19561508	ENSG00000268030	ENSG00000268030	lncRNA	18561560	-1	274340	5089	274340	12	1	12	17561576	19561508	1999932	187435
AITD_Saevarsdottir_32581359_1	AITD (Saevarsdottir, EUR)	IMD	NK_OneK1K	NK_OneK1K	NK	Single cell	ENSG00000282851	BISPR	6128	9.50652228724104e-15	4.30123297746129e-11	0.000220967150751952	0.999767484482952	1.15483232749515e-05	19:18287220	rs12973608	chr19.2		19	18287220	19:17395050	6.09803e-10	19:18287220	5.09999999999996e-17	6422	26075	0.940338807960449	0.999999999962646	16405932	18405400	ENSG00000282851	ENSG00000282851	lncRNA	17406104	1	881116	-11054	881116	43	1	43	16405932	18405400	1999468	187429
AITD_Saevarsdottir_32581359_1	AITD (Saevarsdottir, EUR)	IMD	NK_OneK1K	NK_OneK1K	NK	Single cell	ENSG00000096996	IL12RB1	5986	1.85483834576108e-21	4.30949275657175e-11	4.3040757925907e-11	0.999999999692236	2.2162896238886e-10	19:18287474	rs12610373	chr19.2		19	18287474	19:18069163	1.36534e-16	19:18287220	5.09999999999996e-17	6233	26119	0.996143173611472	0.999999999961286	17099045	19098636	ENSG00000096996	ENSG00000096996	protein_coding	18086934	-1	-200540	17771	-200286	15	0	15	17099045	19098636	1999591	187432
AITD_Saevarsdottir_32581359_1	AITD (Saevarsdottir, EUR)	IMD	NK_OneK1K	NK_OneK1K	NK	Single cell	ENSG00000104894	CD37	5589	4.2664128177167e-20	1.28677231345774e-05	3.31554382925345e-15	0.999985275755636	1.85652122237627e-06	19:49333989	rs1465697	chr19.3		19	49333989	19:49342638	7.94917e-21	19:49693735	7.30000000000011e-12	5950	28660	0.999999999972957	0.999736088090281	48335321	50334189	ENSG00000104894	ENSG00000104894	protein_coding	49335406	1	-1417	7232	358329	0	1	29	48335321	50334189	1998868	187438
AITD_Saevarsdottir_32581359_1	AITD (Saevarsdottir, EUR)	IMD	NK_OneK1K	NK_OneK1K	NK	Single cell	ENSG00000161618	ALDH16A1	5581	2.14995414473823e-09	1.30370186903579e-05	0.000164847105160109	0.999609448178426	0.000212665547768395	19:49446149	rs117752284	chr19.3		19	49446149	19:49466677	3.5568e-10	19:49693735	7.30000000000011e-12	5940	29048	0.964964413619878	0.999735888622071	48453500	50452659	ENSG00000161618	ENSG00000161618	protein_coding	49453225	1	-7076	13452	240510	1	1	21	48453500	50452659	1999159	187439
AITD_Saevarsdottir_32581359_1	AITD (Saevarsdottir, EUR)	IMD	NK_OneK1K	NK_OneK1K	NK	Single cell	ENSG00000104805	NUCB1	6003	4.0590198049999e-08	1.30118232328695e-05	0.00310924430030501	0.996716810338121	0.000160892948141971	19:49693735	rs12980063	chr19.3		19	49693735	19:48928875	3.78275e-09	19:49693735	7.30000000000011e-12	6362	29076	0.999622648173405	0.999736106235766	47900454	49899589	ENSG00000104805	ENSG00000104805	protein_coding	48900312	1	793423	28563	793423	56	2	56	47900454	49899756	1999302	187437
AITD_Saevarsdottir_32581359_1	AITD (Saevarsdottir, EUR)	IMD	NK_OneK1K	NK_OneK1K	NK	Single cell	ENSG00000161677	JOSD2	6174	9.44827668788435e-08	1.24617595307273e-05	0.00751902866062645	0.991718167276615	0.000750247820462422	19:49693735	rs12980063	chr19.3		19	49693735	19:50512317	3.65913e-08	19:49693735	7.30000000000011e-12	6492	27981	0.999776245663687	0.999768291970043	49511720	51511188	ENSG00000161677	ENSG00000161677	protein_coding	50511191	-1	817456	-1126	817456	40	0	40	49511720	51511188	1999468	187441
AITD_Saevarsdottir_32581359_1	AITD (Saevarsdottir, EUR)	IMD	NK_OneK1K	NK_OneK1K	NK	Single cell	ENSG00000196961	AP2A1	5614	8.51537862921179e-19	1.29194044944268e-05	6.59106827241722e-14	0.999986973724245	1.06871197853579e-07	19:49771921	rs79349312	chr19.3		19	49771921	19:49771921	5.49875e-23	19:49693735	7.30000000000011e-12	5987	28775	1	0.999736081163675	48766973	50766637	ENSG00000196961	ENSG00000196961	protein_coding	49767001	1	4920	4920	-73266	0	0	2	48766973	50766637	1999664	187440
AITD_Saevarsdottir_32581359_1	AITD (Saevarsdottir, EUR)	IMD	NK_OneK1K	NK_OneK1K	NK	Single cell	ENSG00000125868	DSTN	7135	6.3950796356845e-17	4.2141112713785e-06	1.51753293017171e-11	0.999995776439656	9.43389651025868e-09	20:17689784	rs6131985	chr20.1		20	17689784	20:17689784	1.20593e-17	20:17879062	1.60000000000025e-12	7416	26859	0.999999999436018	0.99999710441002	16570132	18569943	ENSG00000125868	ENSG00000125868	protein_coding	17570075	1	119709	119709	308987	2	2	2	16570132	18569943	1999811	187461
AITD_Saevarsdottir_32581359_1	AITD (Saevarsdottir, EUR)	IMD	NK_OneK1K	NK_OneK1K	NK	Single cell	ENSG00000125821	DTD1	6577	3.2119721855918e-09	4.20992014421643e-06	0.00076233300261669	0.999187031465326	4.64223999425812e-05	20:17879062	rs2745803	chr20.1		20	17879062	20:18486200	9.49878e-09	20:17879062	1.60000000000025e-12	6818	26854	0.996512146659102	0.999997051520949	17588160	19587740	ENSG00000125821	ENSG00000125821	protein_coding	18588054	1	-708992	-101854	-708992	16	5	16	17588160	19587740	1999580	187463
AITD_Saevarsdottir_32581359_1	AITD (Saevarsdottir, EUR)	IMD	NK_OneK1K	NK_OneK1K	NK	Single cell	ENSG00000125844	RRBP1	7007	3.10797972873058e-09	4.20467541444696e-06	0.000738476282325719	0.999058191508546	0.000199124425733538	20:17879378	rs6111715	chr20.1		20	17879378	20:17690289	8.85665e-09	20:17879062	1.60000000000025e-12	7288	26824	0.999949472300283	0.999997094845901	16682424	18682072	ENSG00000125844	ENSG00000125844	protein_coding	17682242	-1	-197136	-8047	-196820	0	0	0	16682424	18682072	1999648	187462
AITD_Saevarsdottir_32581359_1	AITD (Saevarsdottir, EUR)	IMD	NK_OneK1K	NK_OneK1K	NK	Single cell	ENSG00000155307	SAMSN1	5663	1.9175832948109e-37	3.29508235129685e-05	5.81933827225734e-33	0.999966931670151	1.17506340475177e-07	21:14560289	rs7282042	chr21.1		21	14560289	21:14560289	6.67833e-38	21:15426267	5.70000000000001e-11	5919	25012	0.999999922796238	0.999976889797479	13801691	15658558	ENSG00000155307	ENSG00000155307	protein_coding	14546315	-1	-13974	-13974	-879952	0	0	8	13801691	15658558	1856867	187464
AITD_Saevarsdottir_32581359_1	AITD (Saevarsdottir, EUR)	IMD	NK_OneK1K	NK_OneK1K	NK	Single cell	ENSG00000100055	CYTH4	5432	7.25471693721769e-25	4.62336171284775e-25	0.577579649296814	0.368045302819736	0.0543750478834505	22:37195250	rs229540	chr22.1		22	37195250	22:37298931	4.86803e-06	22:37195250	3.90000000000022e-31	5700	26730	0.966002879314262	0.999999999999997	36282072	38281961	ENSG00000100055	ENSG00000100055	protein_coding	37282508	1	-87258	16423	-87258	3	0	3	36282072	38281961	1999889	187466
AITD_Saevarsdottir_32581359_1	AITD (Saevarsdottir, EUR)	IMD	NK_OneK1K	NK_OneK1K	NK	Single cell	ENSG00000128298	BAIAP2L2	4709	1.56989766997086e-68	1.23655449650992e-24	1.26957418730982e-44	1	2.41943812215243e-27	22:38101712	rs5995535	chr22.1		22	38101712	22:38101712	1.58189e-48	22:37195250	3.90000000000022e-31	5001	26315	0.999636964094584	0.999999999999997	37110807	39110577	ENSG00000128298	ENSG00000128298	protein_coding	38110684	-1	8972	8972	915434	0	0	35	37110807	39110577	1999770	187467
AITD_Saevarsdottir_32581359_1	AITD (Saevarsdottir, EUR)	IMD	NK_Perez	NK_Perez	NK	Single cell	ENSG00000049247	UTS2	4579	2.14176430341228e-10	9.63736417361305e-06	2.22227116681312e-05	0.999962339106791	5.80060319052499e-06	1:8437247	rs301802	chr1.2		1	8437247	1:7952494	4.15361e-13	1:8437247	7.39999999999993e-12	4941	24712	0.999990952360266	0.999956226765924	6853986	8853353	ENSG00000049247	ENSG00000049247	protein_coding	7853065	-1	-584182	-99429	-584182	9	1	9	6853827	8853353	1999526	189952
AITD_Saevarsdottir_32581359_1	AITD (Saevarsdottir, EUR)	IMD	NK_Perez	NK_Perez	NK	Single cell	ENSG00000163682	RPL9	6305	1.00299591318976e-18	0.000647508361415931	1.54800283369512e-15	0.999350808694382	1.6829441987087e-06	4:39458104	rs2687958	chr4.3		4	39458104	4:39458104	3.46363e-21	4:40290296	3.70000000000003e-10	6747	25010	0.999999999999995	0.993339283582396	38458991	40456821	ENSG00000163682	ENSG00000163682	protein_coding	39458922	-1	818	818	-831374	0	0	21	38458991	40456821	1997830	189971
AITD_Saevarsdottir_32581359_1	AITD (Saevarsdottir, EUR)	IMD	NK_Perez	NK_Perez	NK	Single cell	ENSG00000135541	AHI1	3795	2.97591415431544e-14	1.90061048923271e-06	6.0706954519242e-09	0.38716310392277	0.612834989396014	6:135515824	rs9385726	chr6.5		6	135515824	6:135506535	8.80917e-15	6:135794369	9.50000000000009e-12	4070	22259	0.999999999496482	0.98404797797882	134498125	136497724	ENSG00000135541	ENSG00000135541	protein_coding	135497740	-1	-18084	-8795	-296629	1	1	2	134498125	136497724	1999599	189974
AITD_Saevarsdottir_32581359_1	AITD (Saevarsdottir, EUR)	IMD	NK_Perez	NK_Perez	NK	Single cell	ENSG00000185201	IFITM2	3820	3.65737614273679e-07	0.00367288659901548	9.9199674937392e-05	0.996203654218646	2.38937697880634e-05	11:349122	rs7117996	chr11.1		11	349122	11:349122	1.78707e-11	11:307244	5.89999999999993e-09	4172	19682	0.99999582139323	0.991168401719374	128951	1307121	ENSG00000185201	ENSG00000185201	protein_coding	307816	1	41306	41306	-572	7	7	0	113526	1307121	1193595	189953
AITD_Saevarsdottir_32581359_1	AITD (Saevarsdottir, EUR)	IMD	NK_Perez	NK_Perez	NK	Single cell	ENSG00000003056	M6PR	6081	1.20316237615161e-25	1.41247290122575e-22	0.000851013993555734	0.999062262371768	8.6723634675989e-05	12:9747028	rs10844682	chr12.1		12	9747028	12:8940405	4.28292e-09	12:9747028	3.8e-29	6598	26434	0.999938853400673	0.997520488708343	7950116	9949255	ENSG00000003056	ENSG00000003056	protein_coding	8949645	-1	-797383	9240	-797383	31	0	31	7950116	9949255	1999139	189954
AITD_Saevarsdottir_32581359_1	AITD (Saevarsdottir, EUR)	IMD	NK_Perez	NK_Perez	NK	Single cell	ENSG00000126838	PZP	6395	4.37895851708916e-31	1.43337301404406e-22	3.0550027514909e-09	0.999999996512145	4.32854607743953e-10	12:9747028	rs10844682	chr12.1		12	9747028	12:9034540	1.02649e-14	12:9747028	3.8e-29	6896	26800	0.999999998521811	0.997520488708345	8208439	10207934	ENSG00000126838	ENSG00000126838	protein_coding	9208395	-1	-538633	173855	-538633	19	8	19	8208439	10207934	1999495	189957
AITD_Saevarsdottir_32581359_1	AITD (Saevarsdottir, EUR)	IMD	NK_Perez	NK_Perez	NK	Single cell	ENSG00000175899	A2M	6292	1.41192744182105e-26	1.4246638560531e-22	9.9095430801187e-05	0.999893291778839	7.61279036250811e-06	12:9747028	rs10844682	chr12.1		12	9747028	12:9010581	5.48782e-10	12:9747028	3.8e-29	6786	26640	0.999991678212223	0.997520488708345	8116401	10115529	ENSG00000175899	ENSG00000175899	protein_coding	9115919	-1	-631109	105338	-631109	24	4	24	8116401	10115529	1999128	189956
AITD_Saevarsdottir_32581359_1	AITD (Saevarsdottir, EUR)	IMD	NK_Perez	NK_Perez	NK	Single cell	ENSG00000245105	A2M-AS1	6199	3.29390749419811e-27	1.41841040142355e-22	2.32218545767334e-05	0.999971006673477	5.77147194691382e-06	12:9747028	rs10844682	chr12.1		12	9747028	12:9014787	3.50851e-11	12:9747028	3.8e-29	6695	26521	0.999998469011366	0.997520488708345	8065796	10063535	ENSG00000245105	ENSG00000245105	lncRNA	9065163	1	681865	-50376	681865	26	2	26	8065796	10063535	1997739	189955
AITD_Saevarsdottir_32581359_1	AITD (Saevarsdottir, EUR)	IMD	NK_Perez	NK_Perez	NK	Single cell	ENSG00000245648	KLRK1-AS1	7421	5.57815757523155e-28	1.57926605259372e-22	3.53210667883458e-06	0.999996162826016	3.05067307363457e-07	12:9747028	rs10844682	chr12.1		12	9747028	12:10379727	7.65592e-13	12:9747028	3.8e-29	7871	29528	0.999998532381477	0.997520488708343	9364449	11363647	ENSG00000245648	ENSG00000245648	lncRNA	10363769	1	-616741	15958	-616741	23	0	23	9364449	11363647	1999198	189960
AITD_Saevarsdottir_32581359_1	AITD (Saevarsdottir, EUR)	IMD	NK_Perez	NK_Perez	NK	Single cell	ENSG00000256069	A2MP1	6245	1.43549335727904e-26	1.42083182633958e-22	0.000101018614134739	0.999868498127954	3.04832579114189e-05	12:9747028	rs10844682	chr12.1		12	9747028	12:9024437	5.29107e-10	12:9747028	3.8e-29	6691	26569	0.999995574485282	0.997520488708345	8276023	10275086	ENSG00000256069	ENSG00000256069	transcribed_unprocessed_pseudogene	9275817	-1	-471211	251380	-471211	16	12	16	8276023	10275086	1999063	189958
AITD_Saevarsdottir_32581359_1	AITD (Saevarsdottir, EUR)	IMD	NK_Perez	NK_Perez	NK	Single cell	ENSG00000256594	RP11-705C15.2	6234	5.92884729080257e-27	1.42170332605238e-22	4.17005429423531e-05	0.999954924471799	3.37498525545267e-06	12:9747028	rs10844682	chr12.1		12	9747028	12:9656466	4.78111e-17	12:9747028	3.8e-29	6511	26583	0.99999871273407	0.99752048870834	8648486	10647788	ENSG00000256594	ENSG00000256594	transcribed_unprocessed_pseudogene	9653683	1	93345	2783	93345	5	0	5	8648486	10647788	1999302	189959
AITD_Saevarsdottir_32581359_1	AITD (Saevarsdottir, EUR)	IMD	NK_Perez	NK_Perez	NK	Single cell	ENSG00000197728	RPS26	3846	2.43433691952536e-26	2.18351438966005e-07	2.33677299908964e-20	0.208948611537289	0.791051170111273	12:56007301	rs10876864	chr12.2		12	56007301	12:56007301	1.3469e-23	12:56076841	5.90000000000005e-13	4783	24276	1	0.976760832950232	55042158	57041338	ENSG00000197728	ENSG00000197728	protein_coding	56041918	1	-34617	-34617	34923	2	2	0	55042158	57041338	1999180	189961
AITD_Saevarsdottir_32581359_1	AITD (Saevarsdottir, EUR)	IMD	NK_Perez	NK_Perez	NK	Single cell	ENSG00000120675	DNAJC15	5850	1.31635457750105e-12	5.18661076379654e-09	0.00025372617215765	0.999714578354592	3.16902853246504e-05	13:42468140	rs7331068	chr13.3		13	42468140	13:43024276	5.63364e-11	13:42473124	9.90000000000022e-15	6269	24424	0.999987123584012	0.971057131844295	42023594	44022923	ENSG00000120675	ENSG00000120675	protein_coding	43023586	1	-555446	690	-550462	6	0	6	42023594	44022923	1999329	189962
AITD_Saevarsdottir_32581359_1	AITD (Saevarsdottir, EUR)	IMD	NK_Perez	NK_Perez	NK	Single cell	ENSG00000132507	EIF5A	5663	4.06708005912616e-19	5.33731450732729e-09	7.62008690161918e-11	0.999999994488476	9.80083584472737e-11	17:7306067	rs28636077	chr17.1		17	7306067	17:7306067	1.04249e-16	17:7337072	1.3000000000004e-15	6107	25719	0.999999821847388	0.999999996095185	6307200	8306199	ENSG00000132507	ENSG00000132507	protein_coding	7307628	1	-1561	-1561	29444	0	0	5	6307200	8306199	1998999	189964
AITD_Saevarsdottir_32581359_1	AITD (Saevarsdottir, EUR)	IMD	NK_Perez	NK_Perez	NK	Single cell	ENSG00000132522	GPS2	5654	2.11284886554414e-13	5.34226357637508e-09	3.95479251418778e-05	0.99995528598863	5.16074375411961e-06	17:7337072	rs61759532	chr17.1		17	7337072	17:7319853	2.61084e-11	17:7337072	1.3000000000004e-15	6099	25744	0.999977796042722	0.999999996085218	6315591	8314405	ENSG00000132522	ENSG00000132522	protein_coding	7315360	-1	-21712	-4493	-21712	4	1	4	6315591	8314405	1998814	189965
AITD_Saevarsdottir_32581359_1	AITD (Saevarsdottir, EUR)	IMD	NK_Perez	NK_Perez	NK	Single cell	ENSG00000170291	ELP5	5718	7.87136778301783e-14	5.3534010519092e-09	1.47032158694956e-05	0.99998136578588	3.92564477243421e-06	17:7337072	rs61759532	chr17.1		17	7337072	17:7260420	5.80129e-12	17:7337072	1.3000000000004e-15	6165	25797	0.999997248670361	0.999999996101835	6251449	8251297	ENSG00000170291	ENSG00000170291	protein_coding	7252215	1	84857	8205	84857	10	0	10	6251449	8251297	1999848	189963
AITD_Saevarsdottir_32581359_1	AITD (Saevarsdottir, EUR)	IMD	NK_Perez	NK_Perez	NK	Single cell	ENSG00000141698	NT5C3B	4884	9.89530693985628e-14	1.37455016305815e-06	7.19893142419833e-08	0.999998526868969	2.65914551037001e-08	17:42137394	rs12325861	chr17.3		17	42137394	17:41865915	7.076e-15	17:42137394	1.59999999999976e-12	5209	25836	0.95311831229136	0.922197318009779	40836268	42834002	ENSG00000141698	ENSG00000141698	protein_coding	41836232	-1	-301162	-29683	-301162	14	3	14	40836268	42834002	1997734	189966
AITD_Saevarsdottir_32581359_1	AITD (Saevarsdottir, EUR)	IMD	NK_Perez	NK_Perez	NK	Single cell	ENSG00000269145	MAST3-AS1	5486	2.43974897965632e-27	4.28787918772625e-11	5.68987326747988e-17	0.999999974070179	2.58869454078036e-08	19:18152893	rs3736328	chr19.2		19	18152893	19:18152893	1.47258e-21	19:18287220	5.09999999999996e-17	5836	25988	0.999999999999579	0.99999999996043	17151719	19151491	ENSG00000269145	ENSG00000269145	lncRNA	18151691	-1	-1202	-1202	-135529	0	0	13	17151719	19151491	1999772	189968
AITD_Saevarsdottir_32581359_1	AITD (Saevarsdottir, EUR)	IMD	NK_Perez	NK_Perez	NK	Single cell	ENSG00000130304	SLC27A1	5868	3.50419160663244e-16	4.29460420185685e-11	8.1594464090851e-06	0.999990774998455	1.06551219231926e-06	19:18287220	rs12973608	chr19.2		19	18287220	19:17496366	7.91498e-12	19:18287220	5.09999999999996e-17	6290	26029	0.999978082497716	0.99999999996217	16469089	18468174	ENSG00000130304	ENSG00000130304	protein_coding	17470524	1	816696	25842	816696	35	0	35	16469089	18468174	1999085	189967
AITD_Saevarsdottir_32581359_1	AITD (Saevarsdottir, EUR)	IMD	NK_Pr_OneK1K	NK_Pr_OneK1K	NK	Single cell	ENSG00000163682	RPL9	6261	4.09290712826532e-146	0.000647463131050334	6.31734848615883e-143	0.999350851873115	1.68499585059356e-06	4:39458104	rs2687958	chr4.3		4	39458104	4:39458104	3.28024e-109	4:40290296	3.70000000000003e-10	6548	25008	1	0.993329373423242	38458991	40456821	ENSG00000163682	ENSG00000163682	protein_coding	39458922	-1	818	818	-831374	0	0	21	38458991	40456821	1997830	190116
AITD_Saevarsdottir_32581359_1	AITD (Saevarsdottir, EUR)	IMD	NK_Pr_OneK1K	NK_Pr_OneK1K	NK	Single cell	ENSG00000197728	RPS26	4156	1.57109943818636e-32	1.97073056094569e-07	1.50794621029755e-26	0.188482877256653	0.811516925670292	12:56042145	rs1131017	chr12.2		12	56042145	12:56056091	2.35309e-31	12:56076841	5.90000000000005e-13	4360	24279	0.999999999999998	0.976760834706123	55042158	57041338	ENSG00000197728	ENSG00000197728	protein_coding	56041918	1	227	14173	34923	0	0	0	55042158	57041338	1999180	190114
AITD_Saevarsdottir_32581359_1	AITD (Saevarsdottir, EUR)	IMD	NK_Pr_OneK1K	NK_Pr_OneK1K	NK	Single cell	ENSG00000132507	EIF5A	5917	6.31935481842873e-44	5.33793705606709e-09	1.18385711892977e-35	0.99999999458727	7.47948251811886e-11	17:7306067	rs28636077	chr17.1		17	7306067	17:7306067	1.49615e-39	17:7337072	1.3000000000004e-15	6205	25722	0.999999999999994	0.999999996120381	6307200	8306199	ENSG00000132507	ENSG00000132507	protein_coding	7307628	1	-1561	-1561	29444	0	0	5	6307200	8306199	1998999	190115
AITD_Saevarsdottir_32581359_1	AITD (Saevarsdottir, EUR)	IMD	NK_Pr_Perez	NK_Pr_Perez	NK	Single cell	ENSG00000163682	RPL9	6305	5.68304897958472e-12	0.000647508340479626	8.77109847481593e-09	0.999350776362882	1.70651985697318e-06	4:39458104	rs2687958	chr4.3		4	39458104	4:39458104	3.06538e-15	4:40290296	3.70000000000003e-10	6747	25010	0.999999999323526	0.993339283582396	38458991	40456821	ENSG00000163682	ENSG00000163682	protein_coding	39458922	-1	818	818	-831374	0	0	21	38458991	40456821	1997830	190140
AITD_Saevarsdottir_32581359_1	AITD (Saevarsdottir, EUR)	IMD	NK_Pr_Perez	NK_Pr_Perez	NK	Single cell	ENSG00000197728	RPS26	3846	3.69407399862953e-16	1.29321195542276e-07	3.54602204296344e-10	0.123416078973413	0.876583791350786	12:56042145	rs1131017	chr12.2		12	56042145	12:56042145	2.54543e-15	12:56076841	5.90000000000005e-13	4783	24276	0.999999999637927	0.976760832950232	55042158	57041338	ENSG00000197728	ENSG00000197728	protein_coding	56041918	1	227	227	34923	0	0	0	55042158	57041338	1999180	190138
AITD_Saevarsdottir_32581359_1	AITD (Saevarsdottir, EUR)	IMD	NK_Pr_Perez	NK_Pr_Perez	NK	Single cell	ENSG00000132507	EIF5A	5663	1.22891803568925e-16	5.3373142986535e-09	2.30250255485043e-08	0.999999955378756	1.62589074478771e-08	17:7330980	rs3809823	chr17.1		17	7330980	17:7312217	1.7036e-14	17:7337072	1.3000000000004e-15	6107	25719	0.999997406154985	0.999999996095185	6307200	8306199	ENSG00000132507	ENSG00000132507	protein_coding	7307628	1	23352	4589	29444	4	0	5	6307200	8306199	1998999	190139
AITD_Saevarsdottir_32581359_1	AITD (Saevarsdottir, EUR)	IMD	NK_Sch	NK_Sch	NK	Sorted cell	ENSG00000189339	SLC35E2B	4702	4.01219114123387e-15	4.97985452810038e-05	8.05644135170936e-11	0.999950015550321	1.85823828803548e-07	1:1659060	rs79113395	chr1.1		1	1659060	1:1659060	1.54585e-16	1:2562891	2.09999999999982e-11	5072	29771	0.911707474046452	0.999402426391764	758351	2687613	ENSG00000189339	ENSG00000189339	protein_coding	1692795	-1	33735	33735	-870096	1	1	31	758351	2687613	1929262	190208
AITD_Saevarsdottir_32581359_1	AITD (Saevarsdottir, EUR)	IMD	NK_Sch	NK_Sch	NK	Sorted cell	ENSG00000049247	UTS2	4287	5.27549382610845e-08	9.57886982419439e-06	0.00547401689193851	0.993932929162637	0.000583422320663274	1:8437247	rs301802	chr1.2		1	8437247	1:7910032	8.67583e-11	1:8437247	7.39999999999993e-12	4625	24711	0.999727765903548	0.999956375702882	6853986	8853353	ENSG00000049247	ENSG00000049247	protein_coding	7853065	-1	-584182	-56967	-584182	9	0	9	6853827	8853353	1999526	190209
AITD_Saevarsdottir_32581359_1	AITD (Saevarsdottir, EUR)	IMD	NK_Sch	NK_Sch	NK	Sorted cell	ENSG00000074800	ENO1	4354	7.03496542049077e-09	1.00271186466574e-05	0.000701044057614823	0.999216218494957	7.27032938149433e-05	1:8437247	rs301802	chr1.2		1	8437247	1:8850051	5.64357e-10	1:8437247	7.39999999999993e-12	4671	25731	0.999971630873804	0.999955857500853	7879863	9878761	ENSG00000074800	ENSG00000074800	protein_coding	8878686	-1	441439	28635	441439	4	1	4	7879863	9878761	1998898	190211
AITD_Saevarsdottir_32581359_1	AITD (Saevarsdottir, EUR)	IMD	NK_Sch	NK_Sch	NK	Sorted cell	ENSG00000116288	PARK7	4377	3.33765307185863e-06	5.50451169585534e-06	0.345556231239474	0.569828631387477	0.0846062952082816	1:8437247	rs301802	chr1.2		1	8437247	1:7914484	2.05289e-07	1:8437247	7.39999999999993e-12	4720	24766	0.982579099721598	0.999956395586078	6954384	8953933	ENSG00000116288	ENSG00000116288	protein_coding	7961711	1	475536	-47227	475536	7	1	7	6954384	8953933	1999549	190210
AITD_Saevarsdottir_32581359_1	AITD (Saevarsdottir, EUR)	IMD	NK_Sch	NK_Sch	NK	Sorted cell	ENSG00000049239	H6PD	3983	2.38215093815197e-14	9.91555130860638e-06	2.40241535041399e-09	0.99999006317122	1.88750315082123e-08	1:9235735	rs11121349	chr1.2		1	9235735	1:9235735	3.95618e-14	1:8437247	7.39999999999993e-12	4290	25425	0.998102855882775	0.999955911205707	8235070	10233507	ENSG00000049239	ENSG00000049239	protein_coding	9234774	1	961	961	-797527	0	0	14	8235070	10233507	1998437	190212
AITD_Saevarsdottir_32581359_1	AITD (Saevarsdottir, EUR)	IMD	NK_Sch	NK_Sch	NK	Sorted cell	ENSG00000171621	SPSB1	3956	3.96587491254819e-22	9.88435332104539e-06	4.01223570503987e-17	0.999990070009991	4.56366856284083e-08	1:9287493	rs9660157	chr1.2		1	9287493	1:9287493	1.60433e-18	1:8437247	7.39999999999993e-12	4251	25345	1	0.999955908405916	8292960	10292742	ENSG00000171621	ENSG00000171621	protein_coding	9292894	1	-5401	-5401	-855647	0	0	15	8292960	10292742	1999782	190213
AITD_Saevarsdottir_32581359_1	AITD (Saevarsdottir, EUR)	IMD	NK_Sch	NK_Sch	NK	Sorted cell	ENSG00000169504	CLIC4	4250	0.000257128558931434	0.000934256249495971	0.210354800636097	0.764286727703185	0.0241670868522915	1:25025090	rs4320727	chr1.3		1	25025090	1:24690897	1.02695e-07	1:25025090	3.3000000000001e-10	4638	23263	0.985749185159348	0.997732090508018	23745865	25744418	ENSG00000169504	ENSG00000169504	protein_coding	24745447	1	279643	-54550	279643	3	1	3	23745865	25744418	1998553	190216
AITD_Saevarsdottir_32581359_1	AITD (Saevarsdottir, EUR)	IMD	NK_Sch	NK_Sch	NK	Sorted cell	ENSG00000204084	INPP5B	4630	8.12347233190917e-17	0.000265013829825427	3.04683134999298e-13	0.993969616392167	0.00576536977770205	1:37869480	rs28593140	chr1.4		1	37869480	1:37869480	4.60441e-17	1:37911349	1.50000000000001e-10	4960	23551	0.999999999999914	0.988149050404022	36947197	38946634	ENSG00000204084	ENSG00000204084	protein_coding	37947053	-1	77573	77573	35704	1	1	0	36947197	38946634	1999437	190219
AITD_Saevarsdottir_32581359_1	AITD (Saevarsdottir, EUR)	IMD	NK_Sch	NK_Sch	NK	Sorted cell	ENSG00000116922	AIRIM	4369	7.66907308826078e-07	0.000262173491919805	0.00291514140517776	0.996564543025731	0.000257375169861886	1:37911349	rs61776678	chr1.4		1	37911349	1:37705035	3.0895e-09	1:37911349	1.50000000000001e-10	4792	23238	0.996708543364369	0.988148076003138	36692344	38691733	ENSG00000116922	ENSG00000116922	protein_coding	37690529	-1	-220820	-14506	-220820	9	1	9	36692344	38691733	1999389	190218
AITD_Saevarsdottir_32581359_1	AITD (Saevarsdottir, EUR)	IMD	NK_Sch	NK_Sch	NK	Sorted cell	ENSG00000163877	SNIP1	4331	7.5136563849324e-07	0.000262979040350477	0.00284712013862257	0.99649575369103	0.000393395764358321	1:37911349	rs61776678	chr1.4		1	37911349	1:37503391	5.49008e-09	1:37911349	1.50000000000001e-10	4771	23311	0.954983076201861	0.988146660324853	36554821	38554137	ENSG00000163877	ENSG00000163877	protein_coding	37554293	-1	-357056	50902	-357056	14	1	14	36554821	38554137	1999316	190217
AITD_Saevarsdottir_32581359_1	AITD (Saevarsdottir, EUR)	IMD	NK_Sch	NK_Sch	NK	Sorted cell	ENSG00000183386	FHL3	4699	3.16232587281671e-14	0.000259591875277248	1.1901130230943e-10	0.976931341432803	0.0228090665728761	1:37990219	rs4360494	chr1.4		1	37990219	1:37990219	6.13963e-15	1:37911349	1.50000000000001e-10	5032	23472	0.999999999928107	0.98815003936005	37006008	39004692	ENSG00000183386	ENSG00000183386	protein_coding	38005514	-1	15295	15295	94165	1	1	3	37006008	39004692	1998684	190221
AITD_Saevarsdottir_32581359_1	AITD (Saevarsdottir, EUR)	IMD	NK_Sch	NK_Sch	NK	Sorted cell	ENSG00000183431	SF3A3	4663	4.45420190732089e-15	0.000247715052917695	1.67739682590822e-11	0.932806881876475	0.0669454030538293	1:37990434	rs4072980	chr1.4		1	37990434	1:37990434	3.36047e-15	1:37911349	1.50000000000001e-10	4996	23456	0.999999999999135	0.988149485427946	36990619	38990057	ENSG00000183431	ENSG00000183431	protein_coding	37990022	-1	-412	-412	78673	0	0	1	36990619	38990057	1999438	190220
AITD_Saevarsdottir_32581359_1	AITD (Saevarsdottir, EUR)	IMD	NK_Sch	NK_Sch	NK	Sorted cell	ENSG00000085491	SLC25A24	4610	1.08201756814944e-59	3.46863534608232e-46	3.11943303400726e-14	0.999999999999972	4.71280060391276e-15	1:107816883	rs4915076	chr1.6		1	107816883	1:108200330	4.38016e-17	1:107816883	4.59999999999942e-52	4814	24149	0.999284613253815	1.00000000000001	107203943	109200545	ENSG00000085491	ENSG00000085491	protein_coding	108200343	-1	383460	13	383460	3	0	3	107201362	109200545	1999183	190224
AITD_Saevarsdottir_32581359_1	AITD (Saevarsdottir, EUR)	IMD	NK_Sch	NK_Sch	NK	Sorted cell	ENSG00000134215	VAV3	4440	3.23231401406111e-47	1.65766865252052e-46	0.0954638083452864	0.489226828837797	0.415309362816911	1:107830792	rs4359051	chr1.6		1	107830792	1:107836350	8.84327e-09	1:107816883	4.59999999999942e-52	4654	23573	0.993733272780634	1	106965461	108965150	ENSG00000134215	ENSG00000134215	protein_coding	107965180	-1	134388	128830	148297	1	1	1	106965461	108965150	1999689	190223
AITD_Saevarsdottir_32581359_1	AITD (Saevarsdottir, EUR)	IMD	NK_Sch	NK_Sch	NK	Sorted cell	ENSG00000160785	SLC25A44	2815	6.68887570417591e-09	2.17064183291092e-05	0.00030804065961691	0.999638733365247	3.15128679314161e-05	1:156815190	rs926103	chr1.8		1	156815190	1:156195499	5.221e-10	1:156815190	1.00000000000001e-11	3129	22978	0.999983793285384	0.995406047876297	155194689	157193173	ENSG00000160785	ENSG00000160785	protein_coding	156194104	1	621086	1395	621086	29	0	29	155194689	157193173	1998484	190227
AITD_Saevarsdottir_32581359_1	AITD (Saevarsdottir, EUR)	IMD	NK_Sch	NK_Sch	NK	Sorted cell	ENSG00000187862	TTC24	3975	1.9008333468694e-07	2.29307413476e-05	0.00821106973797408	0.990543052645531	0.00122275679181219	1:156815190	rs926103	chr1.8		1	156815190	1:156582056	8.96089e-10	1:156815190	1.00000000000001e-11	4415	24497	0.999605594694429	0.995405669282457	155582693	157579659	ENSG00000187862	ENSG00000187862	protein_coding	156579723	1	235467	2333	235467	14	0	14	155582693	157579659	1996966	190228
AITD_Saevarsdottir_32581359_1	AITD (Saevarsdottir, EUR)	IMD	NK_Sch	NK_Sch	NK	Sorted cell	ENSG00000143167	GPA33	5133	8.40318552543977e-07	0.000160878266419565	0.00519253250663517	0.994105474954409	0.00054027395398369	1:167457187	rs1214598	chr1.9		1	167457187	1:167097505	7.20387e-10	1:167457187	2.50000000000006e-10	5453	25634	0.999837333539671	0.991937745327928	166166495	168166391	ENSG00000143167	ENSG00000143167	protein_coding	167090377	-1	-366810	-7128	-366810	5	0	5	166166495	168166391	1999896	190230
AITD_Saevarsdottir_32581359_1	AITD (Saevarsdottir, EUR)	IMD	NK_Sch	NK_Sch	NK	Sorted cell	ENSG00000143195	ILDR2	5238	4.53315125916317e-05	0.000109399071988939	0.281046202244948	0.678220338038019	0.0405787291324526	1:167457187	rs1214598	chr1.9		1	167457187	1:166986075	1.57512e-07	1:167457187	2.50000000000006e-10	5592	25549	0.982186469556707	0.991938886802588	165975595	167975405	ENSG00000143195	ENSG00000143195	protein_coding	166975540	-1	-481647	-10535	-481647	7	0	7	165975595	167975405	1999810	190229
AITD_Saevarsdottir_32581359_1	AITD (Saevarsdottir, EUR)	IMD	NK_Sch	NK_Sch	NK	Sorted cell	ENSG00000197965	MPZL1	4871	9.07836437131859e-06	0.000148502675021346	0.0572767384776654	0.936920761447369	0.00564491903557311	1:167457187	rs1214598	chr1.9		1	167457187	1:167786145	1.41549e-08	1:167457187	2.50000000000006e-10	5143	25107	0.995099711986696	0.99194148769388	166721873	168720702	ENSG00000197965	ENSG00000197965	protein_coding	167721982	1	-264795	64163	-264795	7	0	7	166721246	168720702	1999456	190231
AITD_Saevarsdottir_32581359_1	AITD (Saevarsdottir, EUR)	IMD	NK_Sch	NK_Sch	NK	Sorted cell	ENSG00000174307	PHLDA3	5265	0.000167341017202701	9.61840048272368e-05	0.59299129358365	0.340786083410835	0.0659590979834856	1:200870767	rs34893530	chr1.10		1	200870767	1:201453336	2.1795e-06	1:200871339	3.0999999999999e-09	5624	25120	0.958428705581243	0.9905030487567	200469573	202464383	ENSG00000174307	ENSG00000174307	protein_coding	201469188	-1	598421	15852	597849	11	0	11	200469573	202466100	1996527	190232
AITD_Saevarsdottir_32581359_1	AITD (Saevarsdottir, EUR)	IMD	NK_Sch	NK_Sch	NK	Sorted cell	ENSG00000162885	B3GALNT2	5252	5.44355049000536e-25	9.33398204027406e-05	5.83141507857437e-21	0.999904816339255	1.84384034463126e-06	1:235522363	rs291360	chr1.11		1	235522363	1:235522363	3.40565e-20	1:236465834	2.00000000000002e-11	5557	24076	1	0.999907235757635	234505646	236503712	ENSG00000162885	ENSG00000162885	protein_coding	235504452	-1	-17911	-17911	-961382	0	0	9	234505646	236503712	1998066	190233
AITD_Saevarsdottir_32581359_1	AITD (Saevarsdottir, EUR)	IMD	NK_Sch	NK_Sch	NK	Sorted cell	ENSG00000116977	LGALS8	6167	1.08972906306242e-07	9.73846489810427e-05	0.00111751870019482	0.998680873801339	0.000104113876580495	1:236465834	rs12117927	chr1.11		1	236465834	1:236542978	1.17252e-12	1:236465834	2.00000000000002e-11	6597	25051	0.999939564023192	0.999932798140399	235518009	237517830	ENSG00000116977	ENSG00000116977	protein_coding	236523982	1	-58148	18996	-58148	0	2	0	235518009	237517830	1999821	190234
AITD_Saevarsdottir_32581359_1	AITD (Saevarsdottir, EUR)	IMD	NK_Sch	NK_Sch	NK	Sorted cell	ENSG00000130508	PXDN	6759	6.65644796914846e-20	1.15717169609418e-14	5.75230072779044e-06	0.999992730954391	1.51674487209623e-06	2:1403856	rs11675342	chr2.1		2	1403856	2:1804722	2.24879e-11	2:1403856	1.40000000000006e-21	7211	31081	0.999999472383135	0.999999999999989	745269	2744731	ENSG00000130508	ENSG00000130508	protein_coding	1744515	-1	340659	-60207	340659	3	1	3	745269	2744731	1999462	190330
AITD_Saevarsdottir_32581359_1	AITD (Saevarsdottir, EUR)	IMD	NK_Sch	NK_Sch	NK	Sorted cell	ENSG00000233296	TMEM18-DT	5594	6.72228753278241e-18	9.18150880981335e-15	0.00073155121140475	0.99917525871509	9.31900734950522e-05	2:1403856	rs11675342	chr2.1		2	1403856	2:672976	5.06327e-12	2:1403856	1.40000000000006e-21	6048	24681	0.999965092464292	0.999999999999989	11320	1676259	ENSG00000233296	ENSG00000233296	lncRNA	680081	1	723775	-7105	723775	5	1	5	11320	1676259	1664939	190329
AITD_Saevarsdottir_32581359_1	AITD (Saevarsdottir, EUR)	IMD	NK_Sch	NK_Sch	NK	Sorted cell	ENSG00000134324	LPIN1	5777	5.31563106113402e-33	1.30245391890761e-13	4.08124309349205e-20	0.999999999999872	3.22625672391132e-16	2:11784824	rs3795974	chr2.2		2	11784824	2:11784824	1.5466e-19	2:12504610	3.10000000000008e-20	6153	27400	0.99999999999995	0.999999999999897	10677871	12677503	ENSG00000134324	ENSG00000134324	protein_coding	11746632	1	38192	38192	757978	0	0	1	10677871	12677503	1999632	190331
AITD_Saevarsdottir_32581359_1	AITD (Saevarsdottir, EUR)	IMD	NK_Sch	NK_Sch	NK	Sorted cell	ENSG00000162994	CLHC1	5279	5.50171915842195e-11	0.000419804829783978	1.30999036109978e-07	0.999578975776871	1.0883392914024e-06	2:55232237	rs17046778	chr2.3		2	55232237	2:55232237	1.7478e-14	2:55642709	3.30000000000007e-09	5587	28417	0.99902675031729	0.999491140133683	54232884	56232292	ENSG00000162994	ENSG00000162994	protein_coding	55232293	-1	56	56	-410416	0	0	8	54232884	56232292	1999408	190332
AITD_Saevarsdottir_32581359_1	AITD (Saevarsdottir, EUR)	IMD	NK_Sch	NK_Sch	NK	Sorted cell	ENSG00000054219	LY75	5091	1.22954697840195e-07	8.37413826332735e-06	0.0144295478650597	0.982758305151858	0.00280364989012046	2:159668515	rs6722715	chr2.4		2	159668515	2:160034498	5.1829e-08	2:159656372	1.30000000000004e-10	5427	24760	0.997535478023331	0.999991592503593	158904996	160904409	ENSG00000054219	ENSG00000054219	protein_coding	159904756	-1	236241	-129742	248384	7	0	7	158904996	160904409	1999413	190336
AITD_Saevarsdottir_32581359_1	AITD (Saevarsdottir, EUR)	IMD	NK_Sch	NK_Sch	NK	Sorted cell	ENSG00000241399	CD302	5216	1.03505245729652e-06	7.54816556178105e-06	0.1191791851759	0.86911017512892	0.0117020564771607	2:159668515	rs6722715	chr2.4		2	159668515	2:159808767	1.21733e-08	2:159656372	1.30000000000004e-10	5533	25236	0.994425516646631	0.999991489329971	158798591	160798185	ENSG00000241399	ENSG00000241399	protein_coding	159798208	-1	129693	-10559	141836	4	0	4	158798591	160798185	1999594	190335
AITD_Saevarsdottir_32581359_1	AITD (Saevarsdottir, EUR)	IMD	NK_Sch	NK_Sch	NK	Sorted cell	ENSG00000138386	NAB1	3887	7.11753050307161e-66	6.90137238954237e-33	1.0313210331697e-33	1	6.75224699251558e-34	2:190603980	rs13028201	chr2.6		2	190603980	2:190603980	2.56805e-24	2:191099907	4.49999999999721e-39	4093	21507	1	1	189647251	191646059	ENSG00000138386	ENSG00000138386	protein_coding	190649083	1	-45103	-45103	450824	1	1	7	189647251	191646059	1998808	190342
AITD_Saevarsdottir_32581359_1	AITD (Saevarsdottir, EUR)	IMD	NK_Sch	NK_Sch	NK	Sorted cell	ENSG00000151689	INPP1	3887	6.62436130089932e-36	6.94841378982124e-33	0.00095233416560235	0.998920616152729	0.000127049681671171	2:191099907	rs7574865	chr2.6		2	191099907	2:190351383	1.26341e-09	2:191099907	4.49999999999721e-39	4055	21677	0.975775125370604	1	189346337	191343335	ENSG00000151689	ENSG00000151689	protein_coding	190343589	1	756318	7794	756318	12	0	12	189343881	191343335	1999454	190339
AITD_Saevarsdottir_32581359_1	AITD (Saevarsdottir, EUR)	IMD	NK_Sch	NK_Sch	NK	Sorted cell	ENSG00000151690	MFSD6	3896	2.9535048955156e-37	6.9475538908496e-33	4.25093226518968e-05	0.999950291167399	7.19950994761313e-06	2:191099907	rs7574865	chr2.6		2	191099907	2:190534287	1.41822e-10	2:191099907	4.49999999999721e-39	4069	21652	0.98833220059189	1	189408738	191408207	ENSG00000151690	ENSG00000151690	protein_coding	190408355	1	691552	125932	691552	11	0	11	189408738	191408207	1999469	190340
AITD_Saevarsdottir_32581359_1	AITD (Saevarsdottir, EUR)	IMD	NK_Sch	NK_Sch	NK	Sorted cell	ENSG00000189362	NEMP2	3802	4.16592274904778e-57	6.89142527479061e-33	6.04508150772091e-25	1	5.66280744347888e-26	2:191101726	rs7568275	chr2.6		2	191101726	2:190567689	5.9352e-21	2:191099907	4.49999999999721e-39	3995	21476	1	1	189536547	191533738	ENSG00000189362	ENSG00000189362	protein_coding	190534722	-1	-567004	-32967	-565185	10	1	10	189536547	191533738	1997191	190341
AITD_Saevarsdottir_32581359_1	AITD (Saevarsdottir, EUR)	IMD	NK_Sch	NK_Sch	NK	Sorted cell	ENSG00000287958		5411	5.3081786795158e-05	5.4370380157135e-05	0.468744621006245	0.48008307328815	0.0510648535386528	3:39278509	rs11720041	chr3.3		3	39278509	3:39232477	1.94148e-11	3:39278509	9.70000000000089e-11	5701	25145	0.981536449590927	0.994222245273685	38258313	40257525	ENSG00000287958	ENSG00000287958	lncRNA	39227667	1	50842	4810	50842	0	0	0	38258313	40257525	1999212	190363
AITD_Saevarsdottir_32581359_1	AITD (Saevarsdottir, EUR)	IMD	NK_Sch	NK_Sch	NK	Sorted cell	ENSG00000196776	CD47	4547	1.54522608586627e-16	0.000847836052672598	1.82100025834569e-13	0.999148072717772	4.09122937287042e-06	3:108100194	rs326361	chr3.6		3	108100194	3:108100194	2.06476e-16	3:108824113	3.89999999999978e-10	4706	23654	0.99999999999998	0.992730227448638	107091970	109091721	ENSG00000196776	ENSG00000196776	protein_coding	108091031	-1	-9163	-9163	-733082	1	1	9	107091970	109091721	1999751	190365
AITD_Saevarsdottir_32581359_1	AITD (Saevarsdottir, EUR)	IMD	NK_Sch	NK_Sch	NK	Sorted cell	ENSG00000198919	DZIP3	4674	1.10460173823748e-07	0.000869916375226915	0.00012684352404785	0.998941511981949	6.16176586030705e-05	3:108824113	rs111352680	chr3.6		3	108824113	3:108544309	1.16495e-12	3:108824113	3.89999999999978e-10	4905	24275	0.999734794287436	0.99271087946846	107589751	109588719	ENSG00000198919	ENSG00000198919	protein_coding	108589722	1	234391	-45413	234391	2	1	2	107589751	109588719	1998968	190366
AITD_Saevarsdottir_32581359_1	AITD (Saevarsdottir, EUR)	IMD	NK_Sch	NK_Sch	NK	Sorted cell	ENSG00000121578	B4GALT4	5307	1.70311656206803e-10	9.80782466429029e-06	1.7364371606381e-05	0.999970968884219	1.85874919938656e-06	3:119502217	rs11714843	chr3.7		3	119502217	3:119240363	7.18774e-12	3:119502217	2.50000000000039e-11	5663	25166	0.999992163933573	0.999992534647057	118241407	120240280	ENSG00000121578	ENSG00000121578	protein_coding	119240878	-1	-261339	515	-261339	7	0	7	118241244	120240280	1999036	190368
AITD_Saevarsdottir_32581359_1	AITD (Saevarsdottir, EUR)	IMD	NK_Sch	NK_Sch	NK	Sorted cell	ENSG00000144847	IGSF11	5334	1.81384410420319e-06	7.7067010027106e-06	0.185848795038105	0.789618891963155	0.0245227924536332	3:119502217	rs11714843	chr3.7		3	119502217	3:119217544	5.49033e-10	3:119502217	2.50000000000039e-11	5681	25042	0.969504479795903	0.999992559317325	118146388	120146050	ENSG00000144847	ENSG00000144847	protein_coding	119034846	-1	-467371	-182698	-467371	11	2	11	118146388	120146050	1999662	190367
AITD_Saevarsdottir_32581359_1	AITD (Saevarsdottir, EUR)	IMD	NK_Sch	NK_Sch	NK	Sorted cell	ENSG00000163389	POGLUT1	5254	6.11344901971197e-10	9.80460158308985e-06	6.23478852571216e-05	0.999920288613141	7.55828867415371e-06	3:119502217	rs11714843	chr3.7		3	119502217	3:119438291	9.47882e-12	3:119502217	2.50000000000039e-11	5598	25159	0.999997852928139	0.999992521471429	118468974	120468938	ENSG00000163389	ENSG00000163389	protein_coding	119468963	1	33254	-30672	33254	2	1	2	118468974	120468938	1999964	190369
AITD_Saevarsdottir_32581359_1	AITD (Saevarsdottir, EUR)	IMD	NK_Sch	NK_Sch	NK	Sorted cell	ENSG00000109667	SLC2A9	6638	9.01946227136534e-17	3.16845919161837e-13	0.000284564360679567	0.999649984329496	6.54513095079239e-05	4:10715315	rs4293777	chr4.1		4	10715315	4:10079428	1.15286e-10	4:10715315	2.30000000000006e-19	7028	36463	0.999973707930501	0.967496841288381	9064322	11054300	ENSG00000109667	ENSG00000109667	protein_coding	10021497	-1	-693818	-57931	-693818	6	0	6	9064322	11054300	1989978	190375
AITD_Saevarsdottir_32581359_1	AITD (Saevarsdottir, EUR)	IMD	NK_Sch	NK_Sch	NK	Sorted cell	ENSG00000038210	PI4K2B	5408	2.41897528997529e-09	3.12315785297789e-09	0.418810287181979	0.540695448852195	0.040494258423692	4:26088753	rs7441808	chr4.2		4	26088753	4:25286614	6.67232e-08	4:26088753	9.80000000000016e-15	5812	23976	0.923382619987609	0.99999999572803	24161600	26159347	ENSG00000038210	ENSG00000038210	protein_coding	25234033	1	854720	52581	854720	10	0	10	24161600	26159347	1997747	190376
AITD_Saevarsdottir_32581359_1	AITD (Saevarsdottir, EUR)	IMD	NK_Sch	NK_Sch	NK	Sorted cell	ENSG00000053900	ANAPC4	5156	2.39684217394697e-11	5.74043016204745e-09	0.00415636984147534	0.995449060476209	0.000394563917916399	4:26088753	rs7441808	chr4.2		4	26088753	4:25372477	2.03287e-09	4:26088753	9.80000000000016e-15	5545	23938	0.998464801095132	0.999999995687341	24377815	26376785	ENSG00000053900	ENSG00000053900	protein_coding	25377263	1	711490	-4786	711490	8	0	8	24377815	26376785	1998970	190377
AITD_Saevarsdottir_32581359_1	AITD (Saevarsdottir, EUR)	IMD	NK_Sch	NK_Sch	NK	Sorted cell	ENSG00000163682	RPL9	5910	4.88319297744672e-05	0.000593396773795878	0.0753654490641396	0.915820764219758	0.0081715580125328	4:40290296	rs9683415	chr4.3		4	40290296	4:39453758	5.41846e-08	4:40290296	3.70000000000003e-10	6245	25010	0.996401290604321	0.993329703900879	38458991	40456821	ENSG00000163682	ENSG00000163682	protein_coding	39458922	-1	-831374	5164	-831374	21	0	21	38458991	40456821	1997830	190378
AITD_Saevarsdottir_32581359_1	AITD (Saevarsdottir, EUR)	IMD	NK_Sch	NK_Sch	NK	Sorted cell	ENSG00000088926	F11	6674	2.78116743447727e-07	4.83439667035062e-06	0.0538693959098139	0.93638390323687	0.00974158833990224	4:186086720	rs13137589	chr4.5		4	186086720	4:186197204	2.89582e-09	4:186086720	1.20000000000003e-12	7034	27277	0.997890206490527	0.999995557427711	185266278	187265801	ENSG00000088926	ENSG00000088926	protein_coding	186266189	1	-179469	-68985	-179469	4	1	4	185266278	187265801	1999523	190384
AITD_Saevarsdottir_32581359_1	AITD (Saevarsdottir, EUR)	IMD	NK_Sch	NK_Sch	NK	Sorted cell	ENSG00000109775	UFSP2	6694	1.48679813277556e-07	4.89891972303007e-06	0.0293469896052295	0.966964740259741	0.00368322253549209	4:186086720	rs13137589	chr4.5		4	186086720	4:185392403	9.85479e-09	4:186086720	1.20000000000003e-12	7095	26767	0.996926297001262	0.999995497372956	184425982	186425693	ENSG00000109775	ENSG00000109775	protein_coding	185425964	-1	-660756	33561	-660756	7	2	7	184425982	186425693	1999711	190381
AITD_Saevarsdottir_32581359_1	AITD (Saevarsdottir, EUR)	IMD	NK_Sch	NK_Sch	NK	Sorted cell	ENSG00000164344	KLKB1	6734	7.29966212084083e-07	4.33164983840796e-06	0.140534463701864	0.833918734215848	0.0255417404662377	4:186086720	rs13137589	chr4.5		4	186086720	4:186197204	1.67823e-08	4:186086720	1.20000000000003e-12	7104	27443	0.993466594692793	0.999995546651691	185210494	187208141	ENSG00000164344	ENSG00000164344	protein_coding	186227507	1	-140787	-30303	-140787	3	0	3	185210494	187208141	1997647	190383
AITD_Saevarsdottir_32581359_1	AITD (Saevarsdottir, EUR)	IMD	NK_Sch	NK_Sch	NK	Sorted cell	ENSG00000145476	CYP4V2	6764	8.52851598704829e-23	5.2047786377724e-06	1.63858232673157e-17	0.999993233719697	1.56150166633741e-06	4:186202630	rs6552962	chr4.5		4	186202630	4:186202630	2.32502e-18	4:186086720	1.20000000000003e-12	7141	27499	0.999999999999947	0.999995546245446	185191743	187191467	ENSG00000145476	ENSG00000145476	protein_coding	186191567	1	11063	11063	-104847	0	0	2	185191743	187191467	1999724	190382
AITD_Saevarsdottir_32581359_1	AITD (Saevarsdottir, EUR)	IMD	NK_Sch	NK_Sch	NK	Sorted cell	ENSG00000152582	SPEF2	5569	1.60252222466729e-11	3.67127627768632e-05	4.36486415503588e-07	0.999962557612081	2.93122702468913e-07	5:35650692	rs9292597	chr5.1		5	35650692	5:35650692	4.05167e-12	5:35837132	3.89999999999999e-11	6015	25940	0.999999834039539	0.999966094133815	34619407	36617523	ENSG00000152582	ENSG00000152582	protein_coding	35617863	1	32829	32829	219269	0	0	0	34619407	36617523	1998116	190387
AITD_Saevarsdottir_32581359_1	AITD (Saevarsdottir, EUR)	IMD	NK_Sch	NK_Sch	NK	Sorted cell	ENSG00000250155	SLC1A3-AS1	4337	1.97386942192545e-21	3.40437668284907e-05	5.79783676206307e-17	0.999965857055071	9.91781030365291e-08	5:36702762	rs1025288	chr5.1		5	36702762	5:36702762	3.92397e-18	5:35837132	3.89999999999999e-11	4740	24054	1	0.999966446623869	35725315	37723570	ENSG00000250155	ENSG00000250155	lncRNA	36725218	-1	22456	22456	888086	0	0	12	35725315	37723570	1998255	190388
AITD_Saevarsdottir_32581359_1	AITD (Saevarsdottir, EUR)	IMD	NK_Sch	NK_Sch	NK	Sorted cell	ENSG00000164253	WDR41	5194	1.52011677229942e-08	1.99091596431282e-06	0.00757200588586334	0.991714497313538	0.000711490683466022	5:77247778	rs10036386	chr5.2		5	77247778	5:77500634	3.05372e-08	5:77247778	2.90000000000004e-12	5527	24052	0.99633796548864	0.999998360403794	76620649	78620525	ENSG00000164253	ENSG00000164253	protein_coding	77492316	-1	244538	-8318	244538	0	0	0	76620649	78620525	1999876	190391
AITD_Saevarsdottir_32581359_1	AITD (Saevarsdottir, EUR)	IMD	NK_Sch	NK_Sch	NK	Sorted cell	ENSG00000181104	F2R	5706	5.5519894038961e-12	2.05052167737723e-06	2.70758488813317e-06	0.999994975018114	2.66869769976498e-07	5:77247778	rs10036386	chr5.2		5	77247778	5:76737923	5.06889e-13	5:77247778	2.90000000000004e-12	6099	24567	0.999999871914054	0.99999838618621	75716492	77715241	ENSG00000181104	ENSG00000181104	protein_coding	76716126	1	531652	21797	531652	11	1	11	75716492	77715241	1998749	190390
AITD_Saevarsdottir_32581359_1	AITD (Saevarsdottir, EUR)	IMD	NK_Sch	NK_Sch	NK	Sorted cell	ENSG00000145725	PPIP5K2	4535	4.26111193255583e-18	2.52867732039971e-05	1.68504768402449e-13	0.999960076246908	1.46369797195531e-05	5:103089465	rs57619412	chr5.3		5	103089465	5:103118735	1.20913e-16	5:103286752	4.60000000000006e-11	4747	25245	0.985376404994998	0.958689213665491	102120223	104120062	ENSG00000145725	ENSG00000145725	protein_coding	103120301	1	-30836	-1566	166451	1	1	1	102120223	104120062	1999839	190392
AITD_Saevarsdottir_32581359_1	AITD (Saevarsdottir, EUR)	IMD	NK_Sch	NK_Sch	NK	Sorted cell	ENSG00000112874	NUDT12	4369	6.27225572952015e-06	1.73709574575687e-05	0.254010189926159	0.703444504800206	0.0425216620604483	5:103286752	rs1991797	chr5.3		5	103286752	5:103562502	1.46243e-07	5:103286752	4.60000000000006e-11	4594	24651	0.979719320041406	0.958689505205258	102562971	104562609	ENSG00000112874	ENSG00000112874	protein_coding	103562789	-1	276037	287	276037	1	0	1	102562971	104562609	1999638	190393
AITD_Saevarsdottir_32581359_1	AITD (Saevarsdottir, EUR)	IMD	NK_Sch	NK_Sch	NK	Sorted cell	ENSG00000065060	BLTP3A	4803	1.10829406239751e-16	1.6826247026393e-07	1.46022875662433e-10	0.221125241808101	0.778874589783407	6:34690303	rs2744944	chr6.2		6	34690303	6:34602317	2.10746e-14	6:35568418	6.00000000000014e-13	4969	27407	0.997121678266013	0.999140127031981	33792129	35792068	ENSG00000065060	ENSG00000065060	protein_coding	34792083	1	-101780	-189766	776335	3	5	15	33792129	35792068	1999939	190398
AITD_Saevarsdottir_32581359_1	AITD (Saevarsdottir, EUR)	IMD	NK_Sch	NK_Sch	NK	Sorted cell	ENSG00000112062	MAPK14	4484	1.00492009061342e-07	1.05234669205116e-06	0.0863833705200165	0.904594833252554	0.00902064338872942	6:35568418	rs6457834	chr6.2		6	35568418	6:36071376	5.96767e-08	6:35568418	6.00000000000014e-13	4702	25824	0.996998980849431	0.999996698712733	35029411	37027446	ENSG00000112062	ENSG00000112062	protein_coding	36027808	1	-459390	43568	-459390	12	0	12	35029411	37027446	1998035	190399
AITD_Saevarsdottir_32581359_1	AITD (Saevarsdottir, EUR)	IMD	NK_Sch	NK_Sch	NK	Sorted cell	ENSG00000246982	BRPF3-AS1	4552	9.2786810165346e-09	1.16728995189317e-06	0.00787718431156832	0.99097597483898	0.00114566428081898	6:35568418	rs6457834	chr6.2		6	35568418	6:36196164	2.18541e-10	6:35568418	6.00000000000014e-13	4794	26148	0.999811759227139	0.999997115236135	35198380	37197138	ENSG00000246982	ENSG00000246982	lncRNA	36197226	-1	628808	1062	628808	16	1	16	35197519	37197138	1999619	190400
AITD_Saevarsdottir_32581359_1	AITD (Saevarsdottir, EUR)	IMD	NK_Sch	NK_Sch	NK	Sorted cell	ENSG00000010030	ETV7	4687	4.36820978522863e-27	1.16426810569306e-06	3.75188898600903e-21	0.999998831848608	3.88328351635949e-09	6:36387595	rs2234071	chr6.2		6	36387595	6:36387595	2.40712e-19	6:35568418	6.00000000000014e-13	4930	25845	0.998976593965634	0.999998151617745	35388366	37387489	ENSG00000010030	ENSG00000010030	protein_coding	36387669	-1	74	74	819251	0	0	20	35388366	37387489	1999123	190401
AITD_Saevarsdottir_32581359_1	AITD (Saevarsdottir, EUR)	IMD	NK_Sch	NK_Sch	NK	Sorted cell	ENSG00000111886	GABRR2	4464	3.38753560538472e-36	1.62035766135257e-35	0.170285830111304	0.814514424746371	0.0151997451423223	6:90280331	rs654537	chr6.3		6	90280331	6:89329951	1.40107e-07	6:90280331	6.10000000000011e-42	4804	24015	0.993676198011143	0.999999999999994	88317874	90314575	ENSG00000111886	ENSG00000111886	protein_coding	89315299	-1	-965032	-14652	-965032	10	0	10	88317874	90314575	1996701	190405
AITD_Saevarsdottir_32581359_1	AITD (Saevarsdottir, EUR)	IMD	NK_Sch	NK_Sch	NK	Sorted cell	ENSG00000135299	ANKRD6	4523	2.65742067331286e-38	1.95769005332218e-35	0.00135542570212432	0.998525816798771	0.00011875749910785	6:90280331	rs654537	chr6.3		6	90280331	6:89472000	1.23048e-09	6:90280331	6.10000000000011e-42	4836	23668	0.999954723381053	0.999999999999994	88433401	90433014	ENSG00000135299	ENSG00000135299	protein_coding	89433152	1	847179	38848	847179	7	0	7	88433401	90433014	1999613	190406
AITD_Saevarsdottir_32581359_1	AITD (Saevarsdottir, EUR)	IMD	NK_Sch	NK_Sch	NK	Sorted cell	ENSG00000118514	ALDH8A1	4212	3.16769533803398e-17	5.05978624760354e-06	6.26049971885077e-12	0.999994854235462	8.5972027786189e-08	6:135001482	rs9402673	chr6.5		6	135001482	6:134961518	8.74338e-16	6:135794369	9.50000000000009e-12	4431	22975	0.996444649415917	0.984039826766274	133950649	135949940	ENSG00000118514	ENSG00000118514	protein_coding	134950101	-1	-51381	-11417	-844268	0	0	8	133950350	135950077	1999727	190407
AITD_Saevarsdottir_32581359_1	AITD (Saevarsdottir, EUR)	IMD	NK_Sch	NK_Sch	NK	Sorted cell	ENSG00000135541	AHI1	3427	6.51205592126842e-20	1.8146714696155e-06	1.32876948584147e-14	0.369712940454288	0.630285244874231	6:135514763	rs58761508	chr6.5		6	135514763	6:135506535	1.77524e-17	6:135794369	9.50000000000009e-12	3665	22253	1	0.984039825228748	134498755	136497724	ENSG00000135541	ENSG00000135541	protein_coding	135497740	-1	-17023	-8795	-296629	1	1	2	134498755	136497724	1998969	190408
AITD_Saevarsdottir_32581359_1	AITD (Saevarsdottir, EUR)	IMD	NK_Sch	NK_Sch	NK	Sorted cell	ENSG00000197442	MAP3K5	4056	3.11165672909271e-39	1.31056065381929e-05	2.37426163411728e-34	0.999986228733245	6.65660218310281e-07	6:136761810	rs6924387	chr6.5		6	136761810	6:136761810	2.33842e-24	6:135794369	9.50000000000009e-12	4346	21700	1.00000000000001	0.999976129698836	135792678	137791576	ENSG00000197442	ENSG00000197442	protein_coding	136792477	-1	30667	30667	998108	1	1	12	135792678	137791576	1998898	190409
AITD_Saevarsdottir_32581359_1	AITD (Saevarsdottir, EUR)	IMD	NK_Sch	NK_Sch	NK	Sorted cell	ENSG00000026297	RNASET2	7016	1.0776734719825e-45	2.14962171645925e-31	5.01086847072531e-15	0.999511275634338	0.000488724365659449	6:166956504	rs2247325	chr6.8		6	166956504	6:166959276	1.25582e-16	6:166957044	1.70000000000017e-37	7467	27603	1	0.999999993415058	165958004	167957101	ENSG00000026297	ENSG00000026297	protein_coding	166956550	-1	46	-2726	-494	0	0	0	165958004	167957101	1999097	190413
AITD_Saevarsdottir_32581359_1	AITD (Saevarsdottir, EUR)	IMD	NK_Sch	NK_Sch	NK	Sorted cell	ENSG00000071242	RPS6KA2	7052	1.46352412958433e-33	2.09426229665293e-31	0.00679069366919621	0.971713822687971	0.0214954836428332	6:166957044	rs2757041	chr6.8		6	166957044	6:166991738	7.70352e-08	6:166957044	1.70000000000017e-37	7497	27661	0.999614865640281	0.999999993415058	165907667	167905802	ENSG00000071242	ENSG00000071242	protein_coding	166627251	-1	-329793	-364487	-329793	3	3	3	165907667	167905802	1998135	190412
AITD_Saevarsdottir_32581359_1	AITD (Saevarsdottir, EUR)	IMD	NK_Sch	NK_Sch	NK	Sorted cell	ENSG00000198818	SFT2D1	7144	1.54446133315579e-43	2.16796841782502e-31	7.12400291653702e-13	0.99999999999919	9.9863911086002e-14	6:166957044	rs2757041	chr6.7		6	166957044	6:166344710	1.20954e-16	6:166957044	1.70000000000017e-37	7540	27825	0.99999999999997	0.999999993415058	165342739	167341487	ENSG00000198818	ENSG00000198818	protein_coding	166342545	-1	-614499	-2165	-614499	9	1	9	165342739	167341487	1998748	190411
AITD_Saevarsdottir_32581359_1	AITD (Saevarsdottir, EUR)	IMD	NK_Sch	NK_Sch	NK	Sorted cell	ENSG00000198818	SFT2D1	7144	1.54446133315579e-43	2.16796841782502e-31	7.12400291653702e-13	0.99999999999919	9.9863911086002e-14	6:166957044	rs2757041	chr6.8		6	166957044	6:166344710	1.20954e-16	6:166957044	1.70000000000017e-37	7540	27825	0.99999999999997	0.999999993415058	165342739	167341487	ENSG00000198818	ENSG00000198818	protein_coding	166342545	-1	-614499	-2165	-614499	9	1	9	165342739	167341487	1998748	190411
AITD_Saevarsdottir_32581359_1	AITD (Saevarsdottir, EUR)	IMD	NK_Sch	NK_Sch	NK	Sorted cell	ENSG00000086289	EPDR1	6607	2.00498730027211e-10	2.10360151052989e-06	9.53014580592505e-05	0.999888073643905	1.45210960278571e-05	7:37360866	rs16879645	chr7.1		7	37360866	7:37925301	6.49014e-11	7:37360866	1.60000000000001e-11	6967	26537	0.99480736102099	0.981277368613849	36684060	38682899	ENSG00000086289	ENSG00000086289	protein_coding	37920640	1	-559774	4661	-559774	6	0	6	36684060	38682899	1998839	190417
AITD_Saevarsdottir_32581359_1	AITD (Saevarsdottir, EUR)	IMD	NK_Sch	NK_Sch	NK	Sorted cell	ENSG00000211697	TRGV5	6686	8.07796448907371e-10	2.15920804587953e-06	0.000373959090229977	0.99957786315644	4.60177374892007e-05	7:37360866	rs16879645	chr7.1		7	37360866	7:38348562	1.5178e-10	7:37360866	1.60000000000001e-11	6996	26372	0.999053407506287	0.980668544532005	37350174	39349348	ENSG00000211697	ENSG00000211697	TR_V_gene	38350022	-1	989156	1460	989156	28	0	28	37350174	39349361	1999187	190418
AITD_Saevarsdottir_32581359_1	AITD (Saevarsdottir, EUR)	IMD	NK_Sch	NK_Sch	NK	Sorted cell	ENSG00000211698	TRGV4	6682	1.6584803392225e-14	2.16396924835543e-06	7.66404805335303e-09	0.999997643072393	1.85294295349049e-07	7:38359212	rs2907763	chr7.1		7	38359212	7:38361995	1.84806e-14	7:37360866	1.60000000000001e-11	6992	26374	0.968248980018897	0.98063615961236	37354775	39353408	ENSG00000211698	ENSG00000211698	TR_V_gene	38354517	-1	-4695	-7478	993651	1	1	29	37354775	39353408	1998633	190419
AITD_Saevarsdottir_32581359_1	AITD (Saevarsdottir, EUR)	IMD	NK_Sch	NK_Sch	NK	Sorted cell	ENSG00000244623	OR2AE1	3071	9.87530590574644e-14	8.20187276829388e-05	1.20393149600512e-09	0.999917677856893	3.0221139510051e-07	7:99893333	rs2572008	chr7.2		7	99893333	7:99893333	3.5945e-14	7:100715101	4.19999999999952e-10	3300	23176	0.999999999318774	0.999693726058495	98880123	100876668	ENSG00000244623	ENSG00000244623	protein_coding	99877033	-1	-16300	-16300	-838068	0	0	60	98877151	100876668	1999517	190420
AITD_Saevarsdottir_32581359_1	AITD (Saevarsdottir, EUR)	IMD	NK_Sch	NK_Sch	NK	Sorted cell	ENSG00000085514	PILRA	3607	3.12566341389641e-12	9.46296635299399e-05	3.30273394964258e-08	0.999904855018466	4.82287539482348e-07	7:100341407	rs778831433	chr7.2		7	100341407	7:100390182	9.98977e-15	7:100715101	4.19999999999952e-10	3896	26745	0.999953822629858	0.999686876500975	99367992	101367359	ENSG00000085514	ENSG00000085514	protein_coding	100373487	1	-32080	16695	341614	1	0	25	99367992	101367359	1999367	190422
AITD_Saevarsdottir_32581359_1	AITD (Saevarsdottir, EUR)	IMD	NK_Sch	NK_Sch	NK	Sorted cell	ENSG00000121716	PILRB	3518	1.20340527764486e-17	9.40954653545711e-05	1.27879854756785e-13	0.999905406918314	4.97616203150791e-07	7:100341407	rs778831433	chr7.2		7	100341407	7:100358813	3.7344e-18	7:100715101	4.19999999999952e-10	3807	26594	0.999999445877607	0.999687183189496	99352727	101352142	ENSG00000121716	ENSG00000121716	protein_coding	100358117	1	-16710	696	356984	0	0	26	99352727	101352142	1999415	190421
AITD_Saevarsdottir_32581359_1	AITD (Saevarsdottir, EUR)	IMD	NK_Sch	NK_Sch	NK	Sorted cell	ENSG00000284606		3735	1.36368449262149e-15	7.42386453479708e-15	0.0959991907477727	0.522418698765945	0.381582110486274	8:8450534	rs2921071	chr8.1		8	8450534	8:8301569	6.27041e-08	8:8450534	2.49999999999999e-21	3821	38443	0.963775298176841	0.999178424895643	7059756	9059475	ENSG00000284606	ENSG00000284606	lncRNA	8065444	1	385090	236125	385090	6	4	6	7059756	9059475	1999719	190423
AITD_Saevarsdottir_32581359_1	AITD (Saevarsdottir, EUR)	IMD	NK_Sch	NK_Sch	NK	Sorted cell	ENSG00000173281	PPP1R3B	7334	9.07943587082302e-17	1.31067707491932e-14	0.00681969243601288	0.984463212110493	0.00871709545347955	8:8462453	rs2921053	chr8.1		8	8462453	8:9028444	2.57278e-09	8:8450534	2.49999999999999e-21	7554	36030	0.988097226308704	0.999178424880143	8201940	10151506	ENSG00000173281	ENSG00000173281	protein_coding	9150658	-1	688205	122214	700124	7	1	7	8201940	10151506	1949566	190424
AITD_Saevarsdottir_32581359_1	AITD (Saevarsdottir, EUR)	IMD	NK_Sch	NK_Sch	NK	Sorted cell	ENSG00000253649	PRSS51	7205	5.90881292329108e-14	1.26592723254781e-05	4.66751367743457e-09	0.999986417970125	9.18089976580139e-07	8:10581286	rs12546950	chr8.2		8	10581286	8:10580823	7.61454e-14	8:11527047	7.70000000000008e-12	7462	36948	0.999999999812956	0.976748311500546	9547601	11547548	ENSG00000253649	ENSG00000253649	protein_coding	10517983	-1	-63303	-62840	-1009064	0	0	20	9547601	11547548	1999947	190425
AITD_Saevarsdottir_32581359_1	AITD (Saevarsdottir, EUR)	IMD	NK_Sch	NK_Sch	NK	Sorted cell	ENSG00000079459	FDFT1	5451	7.96266690811433e-07	2.13904873633718e-06	0.253084461378184	0.679839177051446	0.067073426254943	8:11582510	rs4841567	chr8.3		8	11582510	8:11820396	6.1727e-08	8:11582510	1.20000000000001e-12	5621	39997	0.992261675628397	0.933143491371908	10795981	12795142	ENSG00000079459	ENSG00000079459	protein_coding	11802741	1	-220231	17655	-220231	2	0	2	10795981	12795142	1999161	190428
AITD_Saevarsdottir_32581359_1	AITD (Saevarsdottir, EUR)	IMD	NK_Sch	NK_Sch	NK	Sorted cell	ENSG00000255310	AF131215.2	7544	1.99071008030318e-08	5.76742296214478e-07	0.0069828433687936	0.201878148690453	0.791138411291355	8:11589584	rs55896564	chr8.2		8	11589584	8:11094990	5.83213e-09	8:11582510	1.20000000000001e-12	7779	37089	0.993563475066325	0.934568733920716	10109960	12097516	ENSG00000255310	ENSG00000255310	lncRNA	11109726	-1	-479858	14736	-472784	13	1	13	10109960	12097516	1987556	190426
AITD_Saevarsdottir_32581359_1	AITD (Saevarsdottir, EUR)	IMD	NK_Sch	NK_Sch	NK	Sorted cell	ENSG00000255310	AF131215.2	7544	1.99071008030318e-08	5.76742296214478e-07	0.0069828433687936	0.201878148690453	0.791138411291355	8:11589584	rs55896564	chr8.3		8	11589584	8:11094990	5.83213e-09	8:11582510	1.20000000000001e-12	7779	37089	0.993563475066325	0.934568733920716	10109960	12097516	ENSG00000255310	ENSG00000255310	lncRNA	11109726	-1	-479858	14736	-472784	13	1	13	10109960	12097516	1987556	190426
AITD_Saevarsdottir_32581359_1	AITD (Saevarsdottir, EUR)	IMD	NK_Sch	NK_Sch	NK	Sorted cell	ENSG00000154328	NEIL2	5452	2.58533487703199e-21	3.15252957543244e-06	8.20079561804777e-16	0.999996207431147	6.40039279143422e-07	8:11772343	rs804266	chr8.3		8	11772343	8:11772343	7.32275e-17	8:11582510	1.20000000000001e-12	5623	40077	0.999999999999997	0.933143473984162	10769669	12769227	ENSG00000154328	ENSG00000154328	protein_coding	11769710	1	2633	2633	-187200	0	0	0	10769669	12769227	1999558	190427
AITD_Saevarsdottir_32581359_1	AITD (Saevarsdottir, EUR)	IMD	NK_Sch	NK_Sch	NK	Sorted cell	ENSG00000168672	LRATD2	5582	1.51842629879407e-10	1.31415217049481e-09	0.102333473301273	0.885655755965544	0.0120107692671863	8:127184843	rs2445610	chr8.5		8	127184843	8:126504433	4.05056e-09	8:127184843	1.29999999999998e-15	5957	25035	0.996019908528137	0.999999998825506	125561486	127558356	ENSG00000168672	ENSG00000168672	protein_coding	126558478	-1	-626365	54045	-626365	2	2	2	125561486	127558356	1996870	190431
AITD_Saevarsdottir_32581359_1	AITD (Saevarsdottir, EUR)	IMD	NK_Sch	NK_Sch	NK	Sorted cell	ENSG00000286010		5737	2.00050416163776e-11	1.49796515003416e-09	0.0131618654339324	0.985551344129983	0.00128678891811479	8:127184843	rs2445610	chr8.5		8	127184843	8:127674782	1.32267e-08	8:127184843	1.29999999999998e-15	6145	25645	0.968069098909111	0.999999962325297	126671178	128669685	ENSG00000286010	ENSG00000286010	lncRNA	127668823	-1	483980	-5959	483980	6	0	6	126671178	128669685	1998507	190432
AITD_Saevarsdottir_32581359_1	AITD (Saevarsdottir, EUR)	IMD	NK_Sch	NK_Sch	NK	Sorted cell	ENSG00000286010		5737	2.00050416163776e-11	1.49796515003416e-09	0.0131618654339324	0.985551344129983	0.00128678891811479	8:127184843	rs2445610	chr8.6		8	127184843	8:127674782	1.32267e-08	8:127184843	1.29999999999998e-15	6145	25645	0.968069098909111	0.999999962325297	126671178	128669685	ENSG00000286010	ENSG00000286010	lncRNA	127668823	-1	483980	-5959	483980	6	0	6	126671178	128669685	1998507	190432
AITD_Saevarsdottir_32581359_1	AITD (Saevarsdottir, EUR)	IMD	NK_Sch	NK_Sch	NK	Sorted cell	ENSG00000129295	DNAAF11	5774	9.22953763032095e-33	2.89203529555508e-07	3.19071844979347e-26	0.999797530604082	0.000202180192383299	8:132705403	rs11988034	chr8.7		8	132705403	8:132705403	1.31885e-21	8:132905343	4.90000000000004e-13	6024	25852	1	0.972483537759575	131675647	133675096	ENSG00000129295	ENSG00000129295	protein_coding	132675545	-1	-29858	-29858	-229798	1	1	6	131675647	133675096	1999449	190433
AITD_Saevarsdottir_32581359_1	AITD (Saevarsdottir, EUR)	IMD	NK_Sch	NK_Sch	NK	Sorted cell	ENSG00000042832	TG	5963	7.96629214389915e-14	3.65413488296624e-08	2.7778587936789e-07	0.126738857099608	0.873260828573083	8:132901280	rs853322	chr8.7		8	132901280	8:132901280	2.41292e-11	8:132905343	4.90000000000004e-13	6221	25630	0.999999873106671	0.972483540242545	131867025	133866730	ENSG00000042832	ENSG00000042832	protein_coding	132866958	1	34322	34322	38385	0	0	0	131867025	133866730	1999705	190434
AITD_Saevarsdottir_32581359_1	AITD (Saevarsdottir, EUR)	IMD	NK_Sch	NK_Sch	NK	Sorted cell	ENSG00000155926	SLA	6213	1.48195006886304e-07	1.23608186090336e-07	0.515471236716716	0.429907629230824	0.054620862249266	8:132905343	rs2068128	chr8.7		8	132905343	8:133050026	3.19176e-08	8:132905343	4.90000000000004e-13	6492	25694	0.9750055726873	0.972483541538195	132103042	134102626	ENSG00000155926	ENSG00000155926	protein_coding	133102602	-1	197259	52576	197259	2	1	2	132103042	134102811	1999769	190435
AITD_Saevarsdottir_32581359_1	AITD (Saevarsdottir, EUR)	IMD	NK_Sch	NK_Sch	NK	Sorted cell	ENSG00000106785	TRIM14	5172	2.28180790268159e-106	1.27360594157673e-103	0.00178810718077099	0.998043528476124	0.000168364343097786	9:97784318	rs925489	chr9.3		9	97784318	9:98071643	1.60869e-09	9:97784318	8.49999999999903e-110	5650	24077	0.983398240783318	0.999999998217439	97120352	99118649	ENSG00000106785	ENSG00000106785	protein_coding	98119222	-1	334904	47579	334904	8	1	8	97120352	99118649	1998297	190439
AITD_Saevarsdottir_32581359_1	AITD (Saevarsdottir, EUR)	IMD	NK_Sch	NK_Sch	NK	Sorted cell	ENSG00000136842	TMOD1	4361	5.42629869055825e-105	1.24072251474871e-103	0.04170489929272	0.953578156324618	0.0047169443826662	9:97784318	rs925489	chr9.3		9	97784318	9:97575029	1.99587e-09	9:97784318	8.49999999999903e-110	4791	24549	0.997950787425671	0.999999998217439	96501215	98500483	ENSG00000136842	ENSG00000136842	protein_coding	97501666	1	282652	73363	282652	4	0	4	96501215	98500483	1999268	190437
AITD_Saevarsdottir_32581359_1	AITD (Saevarsdottir, EUR)	IMD	NK_Sch	NK_Sch	NK	Sorted cell	ENSG00000136938	ANP32B	5103	1.4243239233541e-106	1.27756603046421e-103	0.00111351569600799	0.998782426851105	0.000104057452878804	9:97784318	rs925489	chr9.3		9	97784318	9:97985329	7.31083e-10	9:97784318	8.49999999999903e-110	5579	24134	0.999771585114602	0.999999998217439	96983511	98983324	ENSG00000136938	ENSG00000136938	protein_coding	97983341	1	-199023	1988	-199023	4	0	4	96983511	98983324	1999813	190438
AITD_Saevarsdottir_32581359_1	AITD (Saevarsdottir, EUR)	IMD	NK_Sch	NK_Sch	NK	Sorted cell	ENSG00000197816	CCDC180	4110	2.34677947381993e-106	1.29227360557316e-103	0.00181237531660576	0.997999364451761	0.000188260231646787	9:97784318	rs925489	chr9.3		9	97784318	9:97352370	8.22627e-09	9:97784318	8.49999999999903e-110	4530	24431	0.999919809153513	0.999999998217439	96307653	98307051	ENSG00000197816	ENSG00000197816	protein_coding	97307659	1	476659	44711	476659	7	0	7	96307653	98307051	1999398	190436
AITD_Saevarsdottir_32581359_1	AITD (Saevarsdottir, EUR)	IMD	NK_Sch	NK_Sch	NK	Sorted cell	ENSG00000264006	AKR1C8	7605	6.59353733487762e-20	1.14819934677481e-19	0.343959150234357	0.598934455735593	0.0571063940300503	10:6068912	rs7090530	chr10.1		10	6068912	10:5291988	1.40264e-10	10:6068912	1.99999999999993e-26	8057	31374	0.970434327047515	0.999999999244915	4185956	6184926	ENSG00000264006	ENSG00000264006	protein_coding	5185150	-1	-883762	-106838	-883762	24	5	24	4185956	6184926	1998970	190235
AITD_Saevarsdottir_32581359_1	AITD (Saevarsdottir, EUR)	IMD	NK_Sch	NK_Sch	NK	Sorted cell	ENSG00000287848		7619	8.03479025427355e-21	1.8297274177897e-19	0.0418170743982836	0.952278073297143	0.00590485230457645	10:6068912	rs7090530	chr10.1		10	6068912	10:5296535	2.39679e-08	10:6068912	1.99999999999993e-26	8079	31447	0.988743534597751	0.999999999244915	4217275	6216089	ENSG00000287848	ENSG00000287848	lncRNA	5217014	-1	-851898	-79521	-851898	22	3	22	4217275	6216974	1999699	190236
AITD_Saevarsdottir_32581359_1	AITD (Saevarsdottir, EUR)	IMD	NK_Sch	NK_Sch	NK	Sorted cell	ENSG00000075826	SEC31B	4123	1.90818424323648e-06	3.1016947636185e-05	0.0576228849971012	0.936637390175506	0.00570679969551316	10:99523573	rs10748781	chr10.3		10	99523573	10:100506090	9.83148e-09	10:99523573	7.60000000000013e-12	4520	23425	0.994066713991812	0.999933653093555	99520522	101518677	ENSG00000075826	ENSG00000075826	protein_coding	100519861	-1	996288	13771	996288	26	0	26	99520522	101518677	1998155	190242
AITD_Saevarsdottir_32581359_1	AITD (Saevarsdottir, EUR)	IMD	NK_Sch	NK_Sch	NK	Sorted cell	ENSG00000095485	CWF19L1	4236	8.75634915703338e-07	3.16987178984716e-05	0.0268098346099816	0.970536256017651	0.00262133501955263	10:99523573	rs10748781	chr10.3		10	99523573	10:100277067	1.77299e-09	10:99523573	7.60000000000013e-12	4627	23523	0.995182516892205	0.999934815590788	99268044	101267649	ENSG00000095485	ENSG00000095485	protein_coding	100267638	-1	744065	-9429	744065	18	0	18	99268044	101267649	1999605	190240
AITD_Saevarsdottir_32581359_1	AITD (Saevarsdottir, EUR)	IMD	NK_Sch	NK_Sch	NK	Sorted cell	ENSG00000196072	BLOC1S2	4230	2.04095836850304e-06	3.04769324426891e-05	0.0624202446337711	0.932095508976454	0.0054517284989645	10:99523573	rs10748781	chr10.3		10	99523573	10:100243435	2.09071e-10	10:99523573	7.60000000000013e-12	4623	23549	0.995855901202946	0.999934752901394	99287298	101286058	ENSG00000196072	ENSG00000196072	protein_coding	100286680	-1	763107	43245	763107	19	2	19	99287298	101286058	1998760	190241
AITD_Saevarsdottir_32581359_1	AITD (Saevarsdottir, EUR)	IMD	NK_Sch	NK_Sch	NK	Sorted cell	ENSG00000185627	PSMD13	3459	1.74115602510689e-10	0.00336897194537179	5.1507377349394e-08	0.996618938444223	1.20379289143888e-05	11:206089	rs3782120	chr11.1		11	206089	11:206089	1.30402e-13	11:307244	5.89999999999993e-09	3697	17998	0.999999994375739	0.988784578186065	133366	1236831	ENSG00000185627	ENSG00000185627	protein_coding	236976	1	-30887	-30887	70268	3	3	6	133366	1236831	1103465	190252
AITD_Saevarsdottir_32581359_1	AITD (Saevarsdottir, EUR)	IMD	NK_Sch	NK_Sch	NK	Sorted cell	ENSG00000177963	RIC8A	3385	8.92800055120791e-40	0.00327289831137664	2.71889542814473e-37	0.996714558477458	1.25432111704649e-05	11:220315	rs10902107	chr11.1		11	220315	11:220315	1.20012e-25	11:307244	5.89999999999993e-09	3616	17483	1	0.988855635485902	133366	1206616	ENSG00000177963	ENSG00000177963	protein_coding	207708	1	12607	12607	99536	0	0	8	133366	1206709	1073343	190249
AITD_Saevarsdottir_32581359_1	AITD (Saevarsdottir, EUR)	IMD	NK_Sch	NK_Sch	NK	Sorted cell	ENSG00000177951	BET1L	3385	7.90527226881875e-12	0.00327290797774564	2.40743809396637e-09	0.996717505617544	9.58398936717116e-06	11:225256	rs10902108	chr11.1		11	225256	11:225256	2.5831e-14	11:307244	5.89999999999993e-09	3616	17483	0.999999999946757	0.988855635485902	133366	1206616	ENSG00000177951	ENSG00000177951	protein_coding	207399	-1	-17857	-17857	-99845	1	1	9	133366	1206709	1073343	190248
AITD_Saevarsdottir_32581359_1	AITD (Saevarsdottir, EUR)	IMD	NK_Sch	NK_Sch	NK	Sorted cell	ENSG00000185201	IFITM2	3631	0.00126948226386494	0.00227365528084949	0.345750488312794	0.6192103205866	0.0314960535558912	11:306884	rs10751647	chr11.1		11	306884	11:350917	2.30095e-07	11:307244	5.89999999999993e-09	3891	19549	0.985328000189373	0.988568623707811	133366	1303542	ENSG00000185201	ENSG00000185201	protein_coding	307816	1	-932	43101	-572	0	7	0	133366	1303542	1170176	190251
AITD_Saevarsdottir_32581359_1	AITD (Saevarsdottir, EUR)	IMD	NK_Sch	NK_Sch	NK	Sorted cell	ENSG00000142089	IFITM3	3686	5.48221045079393e-09	0.00369311007959565	1.47018016454504e-06	0.990386003015836	0.00591941124219524	11:306920	rs7115703	chr11.1		11	306920	11:321044	2.58579e-13	11:307244	5.89999999999993e-09	3950	19854	0.999999956681114	0.988529215505156	133366	1328584	ENSG00000142089	ENSG00000142089	protein_coding	320860	-1	13940	-184	13616	5	0	5	133366	1328630	1195264	190243
AITD_Saevarsdottir_32581359_1	AITD (Saevarsdottir, EUR)	IMD	NK_Sch	NK_Sch	NK	Sorted cell	ENSG00000142102	PGGHG	3590	0.000112273391469241	0.00348885106123364	0.0309502715065963	0.961763582408332	0.00368502163236944	11:307244	rs10751648	chr11.1		11	307244	11:288115	1.61993e-09	11:307244	5.89999999999993e-09	3846	19314	0.99919874835329	0.988599612702384	133366	1289039	ENSG00000142102	ENSG00000142102	protein_coding	289126	1	18118	-1011	18118	1	0	1	133366	1289039	1155673	190244
AITD_Saevarsdottir_32581359_1	AITD (Saevarsdottir, EUR)	IMD	NK_Sch	NK_Sch	NK	Sorted cell	ENSG00000251661	RP11-326C3.11	3666	4.26800303703509e-06	0.00139383543251092	0.00115210545889769	0.37562167403066	0.621828117074895	11:324170	rs11246065	chr11.1		11	324170	11:324170	3.63338e-11	11:307244	5.89999999999993e-09	3926	19724	0.999920362281272	0.988547059625595	133366	1316354	ENSG00000251661	ENSG00000251661	lncRNA	318582	1	5588	5588	-11338	2	2	4	133366	1316354	1182988	190253
AITD_Saevarsdottir_32581359_1	AITD (Saevarsdottir, EUR)	IMD	NK_Sch	NK_Sch	NK	Sorted cell	ENSG00000177042	TMEM80	5222	2.00844764457117e-10	0.00492609262723613	4.05649570623135e-08	0.994931158431418	0.000142708175543522	11:658050	rs7396568	chr11.1		11	658050	11:658050	9.31297e-13	11:307244	5.89999999999993e-09	5583	26364	0.999997352521383	0.987629009377964	133366	1695519	ENSG00000177042	ENSG00000177042	protein_coding	695816	1	-37766	-37766	-388572	2	2	30	133366	1695519	1562153	190245
AITD_Saevarsdottir_32581359_1	AITD (Saevarsdottir, EUR)	IMD	NK_Sch	NK_Sch	NK	Sorted cell	ENSG00000255284	GATD1-DT	5461	4.36177569397718e-14	0.00514492143027782	8.43380249619669e-12	0.994806994275609	4.80842856354543e-05	11:780827	rs4963156	chr11.1		11	780827	11:780827	2.25936e-15	11:307244	5.89999999999993e-09	5829	27539	0.999999999999691	0.987427458608446	133366	1777426	ENSG00000255284	ENSG00000255284	lncRNA	777574	1	3253	3253	-470330	0	0	35	133366	1777431	1644065	190255
AITD_Saevarsdottir_32581359_1	AITD (Saevarsdottir, EUR)	IMD	NK_Sch	NK_Sch	NK	Sorted cell	ENSG00000255142	AP006621.6	5468	1.80192545681401e-08	0.00515658854262428	3.47619944703315e-06	0.994787519570171	5.23976685028277e-05	11:784340	rs7104929	chr11.1		11	784340	11:784340	8.43949e-12	11:307244	5.89999999999993e-09	5837	27602	0.999999854064051	0.987416763787747	133366	1781356	ENSG00000255142	ENSG00000255142	lncRNA	781645	1	2695	2695	-474401	0	0	36	133366	1781643	1648277	190254
AITD_Saevarsdottir_32581359_1	AITD (Saevarsdottir, EUR)	IMD	NK_Sch	NK_Sch	NK	Sorted cell	ENSG00000177685	CRACR2B	5597	2.53735880797319e-12	0.00527497372138076	4.78475281866494e-10	0.994713285778684	1.1740018924339e-05	11:827955	rs12802515	chr11.1		11	827955	11:827955	5.83748e-15	11:307244	5.89999999999993e-09	5970	28238	0.999999999981067	0.987327773107461	133366	1825959	ENSG00000177685	ENSG00000177685	protein_coding	827919	1	36	36	-520675	0	0	43	133366	1825959	1692593	190246
AITD_Saevarsdottir_32581359_1	AITD (Saevarsdottir, EUR)	IMD	NK_Sch	NK_Sch	NK	Sorted cell	ENSG00000177697	CD151	5622	2.53596161838575e-06	0.0052942260359042	0.000476205900491426	0.994156035949293	7.09961526929279e-05	11:834389	rs72847212	chr11.1		11	834389	11:834389	1.29885e-11	11:307244	5.89999999999993e-09	5995	28357	0.999978893900398	0.987312160319797	133366	1832863	ENSG00000177697	ENSG00000177697	protein_coding	832952	1	1437	1437	-525708	0	0	45	133366	1832863	1699497	190247
AITD_Saevarsdottir_32581359_1	AITD (Saevarsdottir, EUR)	IMD	NK_Sch	NK_Sch	NK	Sorted cell	ENSG00000183020	AP2A2	5917	4.63927923925865e-24	0.00555991958094716	8.29754425743403e-22	0.994414770543442	2.5309875608741e-05	11:970503	rs7395773	chr11.1		11	970503	11:970503	2.88302e-20	11:307244	5.89999999999993e-09	6307	29773	1	0.987119479936093	133366	1924862	ENSG00000183020	ENSG00000183020	protein_coding	925870	1	44633	44633	-618626	0	0	50	133366	1924862	1791496	190250
AITD_Saevarsdottir_32581359_1	AITD (Saevarsdottir, EUR)	IMD	NK_Sch	NK_Sch	NK	Sorted cell	ENSG00000149089	APIP	5628	1.53924190479033e-16	4.70559435080307e-12	3.2709696922237e-05	0.999963450058003	3.84024037035038e-06	11:35296165	rs10742340	chr11.2		11	35296165	11:34869110	1.52668e-11	11:35296165	1.49999999999998e-17	5948	23884	0.999998585022804	0.999999988217508	33916652	35915294	ENSG00000149089	ENSG00000149089	protein_coding	34916379	-1	-379786	47269	-379786	7	0	7	33916652	35915294	1998642	190256
AITD_Saevarsdottir_32581359_1	AITD (Saevarsdottir, EUR)	IMD	NK_Sch	NK_Sch	NK	Sorted cell	ENSG00000110218	PANX1	4881	2.32351071989576e-13	0.000285090787889863	1.39905876537315e-10	0.171037947330533	0.828676961741438	11:94128854	rs4753126	chr11.3		11	94128854	11:94128854	6.3811e-15	11:94178690	3.60000000000009e-09	5300	26552	0.999999999956887	0.998668218230135	93129447	95128327	ENSG00000110218	ENSG00000110218	protein_coding	94128841	1	13	13	49849	0	0	0	93129447	95128698	1999251	190263
AITD_Saevarsdottir_32581359_1	AITD (Saevarsdottir, EUR)	IMD	NK_Sch	NK_Sch	NK	Sorted cell	ENSG00000250519		4893	0.000490802773871712	0.000988036319605134	0.296036092947642	0.595870622046805	0.106614445912077	11:94179472	rs11822813	chr11.3		11	94179472	11:94176374	1.88444e-07	11:94178690	3.60000000000009e-09	5303	26522	0.978836826917878	0.99866996467785	93186934	95184724	ENSG00000250519	ENSG00000250519	lncRNA	94185439	1	-5967	-9065	-6749	0	0	0	93186934	95184724	1997790	190264
AITD_Saevarsdottir_32581359_1	AITD (Saevarsdottir, EUR)	IMD	NK_Sch	NK_Sch	NK	Sorted cell	ENSG00000255893	RP11-685N10.1	4767	1.16127882816767e-16	0.00163625174928666	7.08554917396202e-14	0.998359904210089	3.84404055290976e-06	11:94456949	rs654718	chr11.3		11	94456949	11:94456949	1.57863e-16	11:94178690	3.60000000000009e-09	5148	26223	0.961324201779928	0.998681437154256	93473574	95473392	ENSG00000255893	ENSG00000255893	lncRNA	94473570	-1	16621	16621	294880	0	0	4	93473574	95473392	1999818	190265
AITD_Saevarsdottir_32581359_1	AITD (Saevarsdottir, EUR)	IMD	NK_Sch	NK_Sch	NK	Sorted cell	ENSG00000020922	MRE11	4753	2.26613612833952e-43	0.00163631299595344	1.38263267280664e-40	0.99836006168602	3.62531802932602e-06	11:94492754	rs497763	chr11.3		11	94492754	11:94492342	5.78943e-26	11:94178690	3.60000000000009e-09	5126	26224	0.984739218382813	0.998681630202235	93494097	95493731	ENSG00000020922	ENSG00000020922	protein_coding	94493844	-1	1090	1502	315154	0	0	5	93494097	95493731	1999634	190266
AITD_Saevarsdottir_32581359_1	AITD (Saevarsdottir, EUR)	IMD	NK_Sch	NK_Sch	NK	Sorted cell	ENSG00000149218	ENDOD1	4922	2.44934516572077e-24	1.42268417655121e-24	0.592005907646948	0.343811891542749	0.0641822008103052	11:95578258	rs4409785	chr11.3		11	95578258	11:95144461	1.07629e-07	11:95578258	5.30000000000313e-31	5199	25469	0.974315793438315	1	94090069	96089229	ENSG00000149218	ENSG00000149218	protein_coding	95089846	1	488412	54615	488412	5	0	5	94090069	96089229	1999160	190267
AITD_Saevarsdottir_32581359_1	AITD (Saevarsdottir, EUR)	IMD	NK_Sch	NK_Sch	NK	Sorted cell	ENSG00000149218	ENDOD1	4922	2.44934516572077e-24	1.42268417655121e-24	0.592005907646948	0.343811891542749	0.0641822008103052	11:95578258	rs4409785	chr11.4		11	95578258	11:95144461	1.07629e-07	11:95578258	5.30000000000313e-31	5199	25469	0.974315793438315	1	94090069	96089229	ENSG00000149218	ENSG00000149218	protein_coding	95089846	1	488412	54615	488412	5	0	5	94090069	96089229	1999160	190267
AITD_Saevarsdottir_32581359_1	AITD (Saevarsdottir, EUR)	IMD	NK_Sch	NK_Sch	NK	Sorted cell	ENSG00000149231	CCDC82	5268	6.41000679252781e-37	4.30321810035364e-24	1.48958445587501e-13	0.999999999999829	2.60598336987063e-14	11:95578258	rs4409785	chr11.4		11	95578258	11:96388691	2.33203e-18	11:95578258	5.30000000000313e-31	5571	26490	0.999999999999994	1	95392046	97389530	ENSG00000149231	ENSG00000149231	protein_coding	96389912	-1	811654	1221	811654	6	0	6	95392046	97389530	1997484	190269
AITD_Saevarsdottir_32581359_1	AITD (Saevarsdottir, EUR)	IMD	NK_Sch	NK_Sch	NK	Sorted cell	ENSG00000166037	CEP57	4956	1.68448752743722e-26	4.02193902924681e-24	0.00416861940777863	0.995313162185179	0.000518218407042655	11:95578258	rs4409785	chr11.4		11	95578258	11:95856465	3.29239e-08	11:95578258	5.30000000000313e-31	5241	24875	0.997427814982732	1	94790671	96789873	ENSG00000166037	ENSG00000166037	protein_coding	95790498	1	-212240	65967	-212240	2	0	2	94790671	96789873	1999202	190268
AITD_Saevarsdottir_32581359_1	AITD (Saevarsdottir, EUR)	IMD	NK_Sch	NK_Sch	NK	Sorted cell	ENSG00000003056	M6PR	5082	1.39368019416008e-31	1.41369161444123e-22	9.85844563232247e-10	0.999999998581714	4.32445351669968e-10	12:9747028	rs10844682	chr12.1		12	9747028	12:9001336	7.1724e-14	12:9747028	3.8e-29	5453	26432	0.999999999294893	0.997520488708343	7950116	9949255	ENSG00000003056	ENSG00000003056	protein_coding	8949645	-1	-797383	-51691	-797383	31	2	31	7950116	9949255	1999139	190270
AITD_Saevarsdottir_32581359_1	AITD (Saevarsdottir, EUR)	IMD	NK_Sch	NK_Sch	NK	Sorted cell	ENSG00000139187	KLRG1	5083	3.59904534346771e-28	1.41400841486816e-22	2.54527121992709e-06	0.99999710442026	3.50308521096682e-07	12:9747028	rs10844682	chr12.1		12	9747028	12:9008399	2.32399e-11	12:9747028	3.8e-29	5454	26438	0.999999818593071	0.997520488708345	7950116	9949842	ENSG00000139187	ENSG00000139187	protein_coding	8989546	1	757482	18853	757482	30	1	30	7950116	9949842	1999726	190271
AITD_Saevarsdottir_32581359_1	AITD (Saevarsdottir, EUR)	IMD	NK_Sch	NK_Sch	NK	Sorted cell	ENSG00000172322	CLEC12A	5898	8.3893772466612e-23	5.09264583989714e-23	0.585442092261813	0.355339653412622	0.0592182543255621	12:9747028	rs10844682	chr12.1		12	9747028	12:9943487	1.11664e-07	12:9747028	3.8e-29	6179	26793	0.972751050638784	0.997520488708345	8952013	10951175	ENSG00000172322	ENSG00000172322	protein_coding	9971409	1	-224381	-27922	-224381	9	2	9	8951611	10951175	1999564	190275
AITD_Saevarsdottir_32581359_1	AITD (Saevarsdottir, EUR)	IMD	NK_Sch	NK_Sch	NK	Sorted cell	ENSG00000205809	KLRC2	6594	4.74302548351013e-27	1.55653696932248e-22	3.04705033052446e-05	0.999962256081269	7.27341542294672e-06	12:9747028	rs10844682	chr12.1		12	9747028	12:10474372	6.6968e-12	12:9747028	3.8e-29	7059	29104	0.999996008532479	0.997520488708343	9442314	11441105	ENSG00000205809	ENSG00000205809	protein_coding	10436010	-1	688982	-38362	688982	29	1	29	9442314	11441864	1999550	190279
AITD_Saevarsdottir_32581359_1	AITD (Saevarsdottir, EUR)	IMD	NK_Sch	NK_Sch	NK	Sorted cell	ENSG00000213809	KLRK1	6669	5.05163554994383e-26	1.58152364073165e-22	0.000319298039199877	0.999631457223214	4.92447375845524e-05	12:9747028	rs10844682	chr12.1		12	9747028	12:10379727	9.32876e-11	12:9747028	3.8e-29	7135	29581	0.99991775482946	0.997520488708345	9392138	11390498	ENSG00000213809	ENSG00000213809	protein_coding	10390041	-1	643013	10314	643013	24	0	24	9392138	11390498	1998360	190277
AITD_Saevarsdottir_32581359_1	AITD (Saevarsdottir, EUR)	IMD	NK_Sch	NK_Sch	NK	Sorted cell	ENSG00000237248	LINC00987	5510	1.42570994385905e-37	1.42502981576809e-22	1.00047727288471e-15	1	1.69957320723927e-16	12:9747028	rs10844682	chr12.1		12	9747028	12:9007409	2.74887e-17	12:9747028	3.8e-29	5882	26644	0.999999999999996	0.997520488708345	8240104	10239888	ENSG00000237248	ENSG00000237248	lncRNA	9144976	1	602052	-137567	602052	21	7	21	8240104	10239888	1999784	190273
AITD_Saevarsdottir_32581359_1	AITD (Saevarsdottir, EUR)	IMD	NK_Sch	NK_Sch	NK	Sorted cell	ENSG00000245105	A2M-AS1	5198	5.55480594539912e-33	1.41834455667193e-22	3.91640093306469e-11	0.999999999956444	4.39123204919361e-12	12:9747028	rs10844682	chr12.1		12	9747028	12:9008399	5.82759e-15	12:9747028	3.8e-29	5558	26519	0.999999999937482	0.997520488708345	8065796	10063535	ENSG00000245105	ENSG00000245105	lncRNA	9065163	1	681865	-56764	681865	26	2	26	8065796	10063535	1997739	190272
AITD_Saevarsdottir_32581359_1	AITD (Saevarsdottir, EUR)	IMD	NK_Sch	NK_Sch	NK	Sorted cell	ENSG00000255819	KLRC4-KLRK1	6664	4.73729238792466e-35	1.57285426353572e-22	3.01190803099187e-13	0.999999999999659	3.83595994794035e-14	12:9747028	rs10844682	chr12.1		12	9747028	12:10408680	6.77867e-16	12:9747028	3.8e-29	7128	29408	0.932642321419494	0.997520488708345	9410490	11409866	ENSG00000255819	ENSG00000255819	protein_coding	10409549	-1	662521	869	662521	25	0	25	9410490	11409866	1999376	190278
AITD_Saevarsdottir_32581359_1	AITD (Saevarsdottir, EUR)	IMD	NK_Sch	NK_Sch	NK	Sorted cell	ENSG00000256039	LINC02446	6775	1.49231877408142e-23	1.38546375009393e-22	0.0959300001538695	0.890601646717899	0.0134683531282301	12:9747028	rs10844682	chr12.1		12	9747028	12:10526111	1.72156e-08	12:9747028	3.8e-29	7268	29086	0.963345619129021	0.997520488708343	9581294	11553230	ENSG00000256039	ENSG00000256039	lncRNA	10553362	1	-806334	-27251	-806334	32	0	32	9581294	11553230	1971936	190280
AITD_Saevarsdottir_32581359_1	AITD (Saevarsdottir, EUR)	IMD	NK_Sch	NK_Sch	NK	Sorted cell	ENSG00000256155	LINC02598	6705	7.38063323160791e-28	1.57878251879147e-22	4.67486468455289e-06	0.999994771086776	5.5404854153343e-07	12:9747028	rs10844682	chr12.1		12	9747028	12:10391154	7.12012e-12	12:9747028	3.8e-29	7172	29519	0.993473641905738	0.997520488708345	9361265	11360851	ENSG00000256155	ENSG00000256155	lncRNA	10361045	-1	614017	-30109	614017	22	2	22	9361265	11360851	1999586	190276
AITD_Saevarsdottir_32581359_1	AITD (Saevarsdottir, EUR)	IMD	NK_Sch	NK_Sch	NK	Sorted cell	ENSG00000284634	AC092821.3	5602	1.91558357031186e-24	1.35514628675828e-22	0.0137388963076655	0.971923329292766	0.0143377743995679	12:9747028	rs10844682	chr12.1		12	9747028	12:9453510	9.43829e-08	12:9747028	3.8e-29	6003	26069	0.974198431552247	0.997520488708345	8448299	10448069	ENSG00000284634	ENSG00000284634	lncRNA	9448498	1	298530	5012	298530	10	0	10	8448299	10448069	1999770	190274
AITD_Saevarsdottir_32581359_1	AITD (Saevarsdottir, EUR)	IMD	NK_Sch	NK_Sch	NK	Sorted cell	ENSG00000197728	RPS26	3557	6.79989539900408e-57	1.5399303357601e-07	6.52656105965145e-51	0.147100446472572	0.8528993995344	12:56042145	rs1131017	chr12.2		12	56042145	12:56042145	1.48585e-28	12:56076841	5.90000000000005e-13	4011	24279	1	0.976760826745891	55042158	57041338	ENSG00000197728	ENSG00000197728	protein_coding	56041918	1	227	227	34923	0	0	0	55042158	57041338	1999180	190282
AITD_Saevarsdottir_32581359_1	AITD (Saevarsdottir, EUR)	IMD	NK_Sch	NK_Sch	NK	Sorted cell	ENSG00000196531	NACA	2620	6.07943765891467e-07	1.69115308965014e-07	0.671797386991518	0.186743694496265	0.141458141453142	12:56076841	rs11171739	chr12.2		12	56076841	12:55980911	0.00267149	12:56076841	5.90000000000005e-13	2845	21088	0.977112259704071	0.976760513946969	55732585	57731209	ENSG00000196531	ENSG00000196531	protein_coding	56725299	-1	648458	744388	648458	41	46	41	55732585	57731209	1998624	190284
AITD_Saevarsdottir_32581359_1	AITD (Saevarsdottir, EUR)	IMD	NK_Sch	NK_Sch	NK	Sorted cell	ENSG00000076067	RBMS2	2770	1.25893057349939e-31	9.34601736532791e-07	1.34702231056117e-25	0.999999060387979	5.01028059643568e-09	12:56525050	rs4759247	chr12.2		12	56525050	12:56525050	2.15933e-21	12:56076841	5.90000000000005e-13	3186	21779	1	0.976760491270178	55521834	57518773	ENSG00000076067	ENSG00000076067	protein_coding	56521820	1	3230	3230	-444979	0	0	35	55521834	57518773	1996939	190283
AITD_Saevarsdottir_32581359_1	AITD (Saevarsdottir, EUR)	IMD	NK_Sch	NK_Sch	NK	Sorted cell	ENSG00000198431	TXNRD1	5987	4.74409402203968e-12	3.15580718844752e-08	0.000150304283818114	0.99983544090499	1.42232483742612e-05	12:103499163	rs12582330	chr12.3		12	103499163	12:104293913	4.69731e-10	12:103499163	7.69999999999782e-15	6347	24511	0.989393452646325	0.999828740758185	103216289	105215246	ENSG00000198431	ENSG00000198431	protein_coding	104215779	1	-716616	78134	-716616	14	2	14	103216289	105215246	1998957	190288
AITD_Saevarsdottir_32581359_1	AITD (Saevarsdottir, EUR)	IMD	NK_Sch	NK_Sch	NK	Sorted cell	ENSG00000089022	MAPKAPK5	2818	1.51811582590042e-110	1.58418559439444e-108	0.00948207851594429	0.989473717816569	0.00104420366749503	12:111446804	rs3184504	chr12.4		12	111446804	12:112127668	3.7838e-09	12:111446804	9.40000000000041e-116	3074	21014	0.998676196741116	0.999999999999998	110842603	112842213	ENSG00000089022	ENSG00000089022	protein_coding	111842228	1	-395424	285440	-395424	7	12	7	110842603	112842213	1999610	190289
AITD_Saevarsdottir_32581359_1	AITD (Saevarsdottir, EUR)	IMD	NK_Sch	NK_Sch	NK	Sorted cell	ENSG00000173064	HECTD4	3310	5.3995081286419e-119	1.61916910434747e-108	3.3347400922789e-11	0.999999999963904	2.73471188149715e-12	12:111446804	rs3184504	chr12.4		12	111446804	12:112108541	5.68993e-17	12:111446804	9.40000000000041e-116	3493	21252	0.957704981375584	0.999999999999998	111387585	113382239	ENSG00000173064	ENSG00000173064	protein_coding	112382431	-1	935627	273890	935627	21	3	21	111387541	113382239	1994698	190290
AITD_Saevarsdottir_32581359_1	AITD (Saevarsdottir, EUR)	IMD	NK_Sch	NK_Sch	NK	Sorted cell	ENSG00000133106	EPSTI1	5296	1.58190238305149e-10	5.03482278629665e-09	0.0303246728405094	0.965159251664186	0.00451607030229146	13:42473124	rs9533118	chr13.3		13	42473124	13:42989000	2.42629e-08	13:42473124	9.90000000000022e-15	5575	24558	0.992813250801932	0.971057514261538	41993494	43991213	ENSG00000133106	ENSG00000133106	protein_coding	42992241	-1	519117	3241	519117	5	0	5	41993494	43991213	1997719	190292
AITD_Saevarsdottir_32581359_1	AITD (Saevarsdottir, EUR)	IMD	NK_Sch	NK_Sch	NK	Sorted cell	ENSG00000120675	DNAJC15	5252	7.53409066431106e-22	5.1885141704175e-09	1.45207093545504e-13	0.99999999479018	2.11608588941848e-11	13:43023570	rs17553284	chr13.3		13	43023570	13:43023570	3.05416e-17	13:42473124	9.90000000000022e-15	5525	24426	0.999999999999981	0.971057514284181	42023594	44022923	ENSG00000120675	ENSG00000120675	protein_coding	43023586	1	-16	-16	-550462	0	0	6	42023594	44022923	1999329	190293
AITD_Saevarsdottir_32581359_1	AITD (Saevarsdottir, EUR)	IMD	NK_Sch	NK_Sch	NK	Sorted cell	ENSG00000100554	ATP6V1D	3905	7.80529761908432e-08	2.50113217493704e-05	0.00311006034202238	0.996588528790996	0.000276321492257664	14:68283210	rs3784099	chr14.1		14	68283210	14:67395654	8.84215e-10	14:68283210	3.89999999999954e-11	4117	22507	0.965631724552226	0.999981071347025	66360963	68359802	ENSG00000100554	ENSG00000100554	protein_coding	67359804	-1	-923406	-35850	-923406	14	1	14	66360963	68359802	1998839	190294
AITD_Saevarsdottir_32581359_1	AITD (Saevarsdottir, EUR)	IMD	NK_Sch	NK_Sch	NK	Sorted cell	ENSG00000091622	PITPNM3	6254	6.33607520232334e-10	4.7952233456938e-09	0.115236000013395	0.872111344238178	0.012652650319596	17:7337072	rs61759532	chr17.1		17	7337072	17:6626408	6.40137e-08	17:7337072	1.3000000000004e-15	6709	26495	0.993894078342667	0.999999996078198	5556782	7555745	ENSG00000091622	ENSG00000091622	protein_coding	6556555	-1	-780517	-69853	-780517	43	0	43	5556782	7555982	1999200	190298
AITD_Saevarsdottir_32581359_1	AITD (Saevarsdottir, EUR)	IMD	NK_Sch	NK_Sch	NK	Sorted cell	ENSG00000129255	MPDU1	4857	1.48008368114186e-09	3.57454096326791e-09	0.284169863498411	0.686273331268672	0.0295568001782907	17:7337072	rs61759532	chr17.1		17	7337072	17:7600001	4.65881e-08	17:7337072	1.3000000000004e-15	5245	25098	0.966954249669321	0.999999996002856	6583821	8583046	ENSG00000129255	ENSG00000129255	protein_coding	7583852	1	-246780	16149	-246780	26	2	26	6583821	8583046	1999225	190299
AITD_Saevarsdottir_32581359_1	AITD (Saevarsdottir, EUR)	IMD	NK_Sch	NK_Sch	NK	Sorted cell	ENSG00000178971	CTC1	4825	6.03610467041392e-28	5.22277040226217e-09	1.15572850678916e-19	0.999999994681133	9.60958746654745e-11	17:8247086	rs8076031	chr17.1		17	8247086	17:8247086	7.07061e-20	17:7337072	1.3000000000004e-15	5106	25168	1	0.999999995979858	7248857	9246928	ENSG00000178971	ENSG00000178971	protein_coding	8248056	-1	970	970	910984	0	0	65	7248857	9246928	1998071	190300
AITD_Saevarsdottir_32581359_1	AITD (Saevarsdottir, EUR)	IMD	NK_Sch	NK_Sch	NK	Sorted cell	ENSG00000178971	CTC1	4825	6.03610467041392e-28	5.22277040226217e-09	1.15572850678916e-19	0.999999994681133	9.60958746654745e-11	17:8247086	rs8076031	chr17.2		17	8247086	17:8247086	7.07061e-20	17:7337072	1.3000000000004e-15	5106	25168	1	0.999999995979858	7248857	9246928	ENSG00000178971	ENSG00000178971	protein_coding	8248056	-1	970	970	910984	0	0	65	7248857	9246928	1998071	190300
AITD_Saevarsdottir_32581359_1	AITD (Saevarsdottir, EUR)	IMD	NK_Sch	NK_Sch	NK	Sorted cell	ENSG00000109047	RCVRN	5802	1.26365345465258e-07	0.000132554874469674	0.000952178627338043	0.998817421074671	9.77190581765688e-05	17:8937823	rs7218886	chr17.2		17	8937823	17:9913073	1.67004e-09	17:8937823	4.39999999999966e-10	6234	24823	0.999956856647499	0.999904708159703	8905708	10905022	ENSG00000109047	ENSG00000109047	protein_coding	9905271	-1	967448	-7802	967448	16	0	16	8905708	10905022	1999314	190302
AITD_Saevarsdottir_32581359_1	AITD (Saevarsdottir, EUR)	IMD	NK_Sch	NK_Sch	NK	Sorted cell	ENSG00000184619	KRBA2	4845	1.52909113791844e-07	0.00013435254294946	0.00113653747127117	0.998610751652956	0.000118205423709496	17:8937823	rs7218886	chr17.2		17	8937823	17:8367732	3.46751e-10	17:8937823	4.39999999999966e-10	5150	25165	0.994075694955514	0.999898029672384	7376950	9376216	ENSG00000184619	ENSG00000184619	protein_coding	8376704	-1	-561119	8972	-561119	11	0	11	7376950	9376216	1999266	190301
AITD_Saevarsdottir_32581359_1	AITD (Saevarsdottir, EUR)	IMD	NK_Sch	NK_Sch	NK	Sorted cell	ENSG00000141698	NT5C3B	4521	3.16676072881736e-32	1.37455161193588e-06	2.30384677041589e-26	0.999998598898246	2.6550136611197e-08	17:41827568	rs1046403	chr17.3		17	41827568	17:41827568	2.05916e-22	17:42137394	1.59999999999976e-12	4851	25836	0.999999999999994	0.922196412296216	40836268	42834002	ENSG00000141698	ENSG00000141698	protein_coding	41836232	-1	8664	8664	-301162	0	0	14	40836268	42834002	1997734	190303
AITD_Saevarsdottir_32581359_1	AITD (Saevarsdottir, EUR)	IMD	NK_Sch	NK_Sch	NK	Sorted cell	ENSG00000108771	DHX58	3609	5.93448998035961e-07	4.92573984640271e-07	0.463819221890637	0.384852955134705	0.151326736951674	17:42137394	rs12325861	chr17.3		17	42137394	17:42112643	1.29969e-07	17:42137394	1.59999999999976e-12	3853	24049	0.983613818435202	0.922196431435153	41112823	43112347	ENSG00000108771	ENSG00000108771	protein_coding	42112714	-1	-24680	71	-24680	2	0	2	41112823	43112347	1999524	190304
AITD_Saevarsdottir_32581359_1	AITD (Saevarsdottir, EUR)	IMD	NK_Sch	NK_Sch	NK	Sorted cell	ENSG00000198496	NBR2	3068	3.36889363003289e-27	1.19204223993193e-06	2.82614951722746e-21	0.999998804014955	3.9428029907505e-09	17:43323834	rs1079607	chr17.3		17	43323834	17:43368092	1.90747e-21	17:42137394	1.59999999999976e-12	3289	22398	0.991907492856671	0.92217334776582	42126063	44124588	ENSG00000198496	ENSG00000198496	lncRNA	43125551	1	198283	242541	-988157	8	9	57	42126063	44124588	1998525	190305
AITD_Saevarsdottir_32581359_1	AITD (Saevarsdottir, EUR)	IMD	NK_Sch	NK_Sch	NK	Sorted cell	ENSG00000198933	TBKBP1	4532	2.67603464254411e-13	1.94625305157077e-09	0.000137462706377207	0.999752322360032	0.000110212987069722	17:47717340	rs1808192	chr17.4		17	47717340	17:47695566	1.91455e-10	17:47743341	2.70000000000022e-15	4708	21924	0.999831532927734	0.999993295120251	46694493	48694004	ENSG00000198933	ENSG00000198933	protein_coding	47694161	1	23179	1405	49180	0	0	1	46694493	48694004	1999511	190309
AITD_Saevarsdottir_32581359_1	AITD (Saevarsdottir, EUR)	IMD	NK_Sch	NK_Sch	NK	Sorted cell	ENSG00000141294	LRRC46	4663	3.96284480322582e-10	1.55911467885679e-09	0.199033756842927	0.783048881442186	0.0179173597594885	17:47743341	rs11657388	chr17.4		17	47743341	17:47812474	9.2451e-08	17:47743341	2.70000000000022e-15	4831	22423	0.996126266868267	0.99999329507302	46831776	48830996	ENSG00000141294	ENSG00000141294	protein_coding	47831670	1	-88329	-19196	-88329	2	2	2	46831776	48830996	1999220	190310
AITD_Saevarsdottir_32581359_1	AITD (Saevarsdottir, EUR)	IMD	NK_Sch	NK_Sch	NK	Sorted cell	ENSG00000173917	HOXB2	4486	7.19702862922455e-12	2.22126165051253e-09	0.00322864260898003	0.996474869769587	0.00029648539297293	17:47743341	rs11657388	chr17.4		17	47743341	17:48539801	1.64492e-09	17:47743341	2.70000000000022e-15	4644	23136	0.999535318084328	0.999992735857806	47545324	49544740	ENSG00000173917	ENSG00000173917	protein_coding	48545109	-1	801768	5308	801768	27	1	27	47545324	49544740	1999416	190314
AITD_Saevarsdottir_32581359_1	AITD (Saevarsdottir, EUR)	IMD	NK_Sch	NK_Sch	NK	Sorted cell	ENSG00000230148	HOXB-AS1	4486	6.19448386567366e-13	2.22844189197783e-09	0.000277889328773801	0.999696215434553	2.58930076125167e-05	17:47743341	rs11657388	chr17.4		17	47743341	17:48542926	3.09451e-10	17:47743341	2.70000000000022e-15	4646	23136	0.999941364211535	0.999992735857774	47543558	49543098	ENSG00000230148	ENSG00000230148	lncRNA	48543339	1	-799998	-413	-799998	26	0	26	47543558	49543098	1999540	190313
AITD_Saevarsdottir_32581359_1	AITD (Saevarsdottir, EUR)	IMD	NK_Sch	NK_Sch	NK	Sorted cell	ENSG00000002919	SNX11	4542	3.9441309371728e-13	1.97187303237518e-09	0.000199975535604365	0.999780090966306	1.99315258208998e-05	17:47743357	rs11079788	chr17.4		17	47743357	17:48069593	6.09347e-11	17:47743341	2.70000000000022e-15	4688	22212	0.999388222570644	0.999993295062196	47103541	49102903	ENSG00000002919	ENSG00000002919	protein_coding	48107766	1	-364409	-38173	-364425	19	1	19	47103541	49102903	1999362	190312
AITD_Saevarsdottir_32581359_1	AITD (Saevarsdottir, EUR)	IMD	NK_Sch	NK_Sch	NK	Sorted cell	ENSG00000178852	EFCAB13	3884	5.33090997515505e-10	1.27023376210203e-09	0.287571084950735	0.685189944342327	0.0272389689036137	17:47743357	rs11079788	chr17.4		17	47743357	17:47296205	4.76091e-08	17:47743341	2.70000000000022e-15	4042	20877	0.993227609631739	0.999993295211767	46331638	48323291	ENSG00000178852	ENSG00000178852	protein_coding	47323955	1	419402	-27750	419386	10	0	10	46331638	48323291	1991653	190308
AITD_Saevarsdottir_32581359_1	AITD (Saevarsdottir, EUR)	IMD	NK_Sch	NK_Sch	NK	Sorted cell	ENSG00000159111	MRPL10	4663	6.48879948162886e-21	1.99104154873826e-09	3.25899751909974e-12	0.999999997862908	1.42789447473644e-10	17:47819441	rs17774008	chr17.4		17	47819441	17:47819441	2.11985e-16	17:47743341	2.70000000000022e-15	4831	22423	0.999999999999926	0.99999329507302	46831776	48830996	ENSG00000159111	ENSG00000159111	protein_coding	47831541	-1	12100	12100	88200	1	1	1	46831776	48830996	1999220	190311
AITD_Saevarsdottir_32581359_1	AITD (Saevarsdottir, EUR)	IMD	NK_Sch	NK_Sch	NK	Sorted cell	ENSG00000260302	LINC01882	5662	1.54524770701791e-20	6.87772144328677e-05	2.24596106223702e-16	0.999651470408597	0.000279752376970816	18:12782762	rs2542152	chr18.1		18	12782762	18:12782762	6.32105e-18	18:12782850	1.90000000000001e-11	6003	27587	0.999999999999639	0.9995699372511	11776305	13776114	ENSG00000260302	ENSG00000260302	lncRNA	12776140	-1	-6622	-6622	-6710	0	0	0	11776305	13776114	1999809	190316
AITD_Saevarsdottir_32581359_1	AITD (Saevarsdottir, EUR)	IMD	NK_Sch	NK_Sch	NK	Sorted cell	ENSG00000154889	MPPE1	6066	2.39481237404831e-09	6.74603048927973e-05	3.54957931671385e-05	0.999893373243451	3.66826367672917e-06	18:12782850	rs6505765	chr18.1		18	12782850	18:11905954	6.86676e-11	18:12782850	1.90000000000001e-11	6452	27052	0.999998492014339	0.999573015304726	10908650	12908212	ENSG00000154889	ENSG00000154889	protein_coding	11908317	-1	-874533	2363	-874533	19	0	19	10908650	12908212	1999562	190315
AITD_Saevarsdottir_32581359_1	AITD (Saevarsdottir, EUR)	IMD	NK_Sch	NK_Sch	NK	Sorted cell	ENSG00000101639	CEP192	5583	1.59460645881916e-14	6.87316042480665e-05	2.31988822285273e-10	0.999930975552939	2.92610808804794e-07	18:12991394	rs11663049	chr18.1		18	12991394	18:12991394	8.57509e-15	18:12782850	1.90000000000001e-11	5955	27561	0.999977792637275	0.999570020474066	11991702	13991027	ENSG00000101639	ENSG00000101639	protein_coding	12991362	1	32	32	-208512	0	0	5	11991702	13991027	1999325	190317
AITD_Saevarsdottir_32581359_1	AITD (Saevarsdottir, EUR)	IMD	NK_Sch	NK_Sch	NK	Sorted cell	ENSG00000130518	IQCN	5139	1.8367115332856e-21	4.2463017074509e-11	4.32543756782589e-11	0.999999869059864	1.30854417315435e-07	19:18287220	rs12973608	chr19.2		19	18287220	19:18274051	2.5384e-15	19:18287220	5.09999999999996e-17	5425	25736	0.999999999965627	0.999999999960549	17274693	19274271	ENSG00000130518	ENSG00000130518	protein_coding	18274452	-1	-12768	401	-12768	3	0	3	17274572	19274271	1999699	190324
AITD_Saevarsdottir_32581359_1	AITD (Saevarsdottir, EUR)	IMD	NK_Sch	NK_Sch	NK	Sorted cell	ENSG00000130304	SLC27A1	5477	6.63713686734855e-17	4.29480112579768e-11	1.54538587611228e-06	0.999998211869425	2.42701751009294e-07	19:18287474	rs12610373	chr19.2		19	18287474	19:17493922	2.23056e-14	19:18287220	5.09999999999996e-17	5836	26030	0.999999901076208	0.999999999961759	16469089	18468174	ENSG00000130304	ENSG00000130304	protein_coding	17470524	1	816950	23398	816696	35	0	35	16469089	18468174	1999085	190323
AITD_Saevarsdottir_32581359_1	AITD (Saevarsdottir, EUR)	IMD	NK_Sch	NK_Sch	NK	Sorted cell	ENSG00000161618	ALDH16A1	4912	9.01646187880682e-11	1.29947786543625e-05	6.91358271773644e-06	0.99640253837482	0.00357755317364281	19:49446149	rs117752284	chr19.3		19	49446149	19:49457222	1.80742e-11	19:49693735	7.30000000000011e-12	5474	29047	0.999999541190998	0.999735737011832	48453500	50452659	ENSG00000161618	ENSG00000161618	protein_coding	49453225	1	-7076	3997	240510	1	0	21	48453500	50452659	1999159	190326
AITD_Saevarsdottir_32581359_1	AITD (Saevarsdottir, EUR)	IMD	NK_Sch	NK_Sch	NK	Sorted cell	ENSG00000104805	NUCB1	5436	4.82489830527482e-07	1.25066871076454e-05	0.0369578617651131	0.957986491253258	0.00504265780469111	19:49693735	rs12980063	chr19.3		19	49693735	19:48889291	6.0379e-11	19:49693735	7.30000000000011e-12	5976	29077	0.997354708003331	0.999735949574571	47900454	49899589	ENSG00000104805	ENSG00000104805	protein_coding	48900312	1	793423	-11021	793423	56	1	56	47900454	49899756	1999302	190325
AITD_Saevarsdottir_32581359_1	AITD (Saevarsdottir, EUR)	IMD	NK_Sch	NK_Sch	NK	Sorted cell	ENSG00000131400	NAPSA	4992	3.95431248929552e-08	1.2501997437102e-05	0.00315195586869919	0.996525578778266	0.000309923812474661	19:49693735	rs12980063	chr19.3		19	49693735	19:50347798	6.86058e-09	19:49693735	7.30000000000011e-12	5448	27942	0.999859772715119	0.999736067037461	49366041	51365472	ENSG00000131400	ENSG00000131400	protein_coding	50365639	-1	671904	17841	671904	29	0	29	49366041	51365472	1999431	190328
AITD_Saevarsdottir_32581359_1	AITD (Saevarsdottir, EUR)	IMD	NK_Sch	NK_Sch	NK	Sorted cell	ENSG00000196961	AP2A1	4774	7.98014829286545e-06	4.09358974157467e-06	0.617807669629771	0.316872412320931	0.0653078443112637	19:49693735	rs12980063	chr19.3		19	49693735	19:49767830	1.94731e-08	19:49693735	7.30000000000011e-12	5269	28769	0.950655379189083	0.999735909007067	48767378	50766276	ENSG00000196961	ENSG00000196961	protein_coding	49767001	1	-73266	829	-73266	2	0	2	48767378	50766500	1999122	190327
AITD_Saevarsdottir_32581359_1	AITD (Saevarsdottir, EUR)	IMD	NK_Sch	NK_Sch	NK	Sorted cell	ENSG00000155307	SAMSN1	5696	2.23631437873845e-06	3.05288652590363e-05	0.0678117861601892	0.925721986013306	0.00643346264686618	21:15426267	rs2823272	chr21.1		21	15426267	21:14536707	5.78678e-08	21:15426267	5.70000000000001e-11	6092	25032	0.985238990730025	0.999977046644643	13799525	15658558	ENSG00000155307	ENSG00000155307	protein_coding	14546315	-1	-879952	9608	-879952	8	0	8	13799525	15658558	1859033	190352
AITD_Saevarsdottir_32581359_1	AITD (Saevarsdottir, EUR)	IMD	NK_Sch	NK_Sch	NK	Sorted cell	ENSG00000100092	SH3BP1	4474	1.67034110116164e-25	1.03567364528649e-24	0.136959055129537	0.8491864359978	0.0138545088726613	22:37195250	rs229540	chr22.1		22	37195250	22:37645640	7.61617e-09	22:37195250	3.90000000000022e-31	4791	25954	0.99346338214026	0.999999999999997	36636116	38633690	ENSG00000100092	ENSG00000100092	protein_coding	37639669	1	-444419	5971	-444419	13	1	13	36636116	38633690	1997574	190355
AITD_Saevarsdottir_32581359_1	AITD (Saevarsdottir, EUR)	IMD	NK_Sch	NK_Sch	NK	Sorted cell	ENSG00000100106	TRIOBP	4575	1.04028582055833e-29	1.22968061334238e-24	8.45971189711909e-06	0.999988992304939	2.54798316168381e-06	22:37195250	rs229540	chr22.1		22	37195250	22:37779948	3.06522e-12	22:37195250	3.90000000000022e-31	4892	26169	0.990513732164237	0.999999999999997	36697388	38696519	ENSG00000100106	ENSG00000100106	protein_coding	37697048	1	-501798	82900	-501798	20	0	20	36697388	38696519	1999131	190356
AITD_Saevarsdottir_32581359_1	AITD (Saevarsdottir, EUR)	IMD	NK_Sch	NK_Sch	NK	Sorted cell	ENSG00000100342	APOL1	5579	3.81528541055201e-25	8.06096760049531e-25	0.306156689373603	0.646815003132835	0.0470283074935625	22:37195250	rs229540	chr22.1		22	37195250	22:36258966	8.36199e-08	22:37195250	3.90000000000022e-31	5925	26520	0.95909718809769	0.999999999999997	35253602	37252642	ENSG00000100342	ENSG00000100342	protein_coding	36253133	1	942117	5833	942117	28	0	28	35253602	37252859	1999257	190353
AITD_Saevarsdottir_32581359_1	AITD (Saevarsdottir, EUR)	IMD	NK_Sch	NK_Sch	NK	Sorted cell	ENSG00000100350	FOXRED2	5530	5.3569807169047e-26	1.17834083941037e-24	0.0432134543422643	0.950534019699584	0.00625252595814822	22:37195250	rs229540	chr22.1		22	37195250	22:36496434	5.08422e-11	22:37195250	3.90000000000022e-31	5862	26381	0.993100610783989	0.999999999999997	35507246	37506919	ENSG00000100350	ENSG00000100350	protein_coding	36507040	-1	-688210	10606	-688210	21	0	21	35507246	37506919	1999673	190354
AITD_Saevarsdottir_32581359_1	AITD (Saevarsdottir, EUR)	IMD	NK_Sch	NK_Sch	NK	Sorted cell	ENSG00000128298	BAIAP2L2	4326	2.07782142243949e-25	9.58558907684371e-25	0.168071465983596	0.775319080310517	0.056609453705887	22:37195250	rs229540	chr22.1		22	37195250	22:38192503	3.32113e-09	22:37195250	3.90000000000022e-31	4701	26309	0.983601587357144	0.999999999999997	37111170	39110971	ENSG00000128298	ENSG00000128298	protein_coding	38110684	-1	915434	-81819	915434	35	2	35	37111170	39110971	1999801	190357
AITD_Saevarsdottir_32581359_1	AITD (Saevarsdottir, EUR)	IMD	NK_UT	NK_UT	NK	Sorted cell	ENSG00000049247	UTS2	3866	3.53706903616531e-64	9.68376803954998e-06	3.65253946694115e-59	0.999990234546507	8.1685453871878e-08	1:7910032	rs664689	chr1.2		1	7910032	1:7910032	3.71917e-79	1:8437247	7.39999999999993e-12	4929	24707	0.999999999999996	0.994990920865768	6853986	8853353	ENSG00000049247.13	UTS2	protein_coding	7853065	-1	-56967	-56967	-584182	0	0	9	6853827	8853353	1999526	192324
AITD_Saevarsdottir_32581359_1	AITD (Saevarsdottir, EUR)	IMD	NK_UT	NK_UT	NK	Sorted cell	ENSG00000049249	TNFRSF9	3932	4.45125727728155e-32	9.69709315771544e-06	4.59025573625073e-27	0.999990221108982	8.17978583959063e-08	1:7910032	rs664689	chr1.2		1	7910032	1:7910032	4.02965e-43	1:8437247	7.39999999999993e-12	5004	24741	0.999999999999997	0.99499090594154	6943205	8942415	ENSG00000049249.8	TNFRSF9	protein_coding	7940839	-1	30807	30807	-496408	0	0	8	6943205	8942570	1999365	192325
AITD_Saevarsdottir_32581359_1	AITD (Saevarsdottir, EUR)	IMD	NK_UT	NK_UT	NK	Sorted cell	ENSG00000284747	AL034417.4	3963	8.83132056769699e-20	9.70493199764171e-06	9.09973867059355e-15	0.999990254170262	4.08977295555982e-08	1:8020727	rs419390	chr1.2		1	8020727	1:8032944	2.09562e-23	1:8437247	7.39999999999993e-12	5043	24761	0.999999904529344	0.99499085461652	6991892	8990352	ENSG00000284747.1	AL034417.4	lncRNA	7991134	1	29593	41810	446113	1	2	5	6991892	8990352	1998460	192375
AITD_Saevarsdottir_32581359_1	AITD (Saevarsdottir, EUR)	IMD	NK_UT	NK_UT	NK	Sorted cell	ENSG00000049245	VAMP3	3858	2.35974323874923e-06	7.03218534866346e-06	0.24254000215307	0.722756721859468	0.0346938840588752	1:8437247	rs301802	chr1.2		1	8437247	1:7781270	1.87356e-11	1:8437247	7.39999999999993e-12	4952	24822	0.947707246009033	0.994990904413644	6771586	8771224	ENSG00000049245.12	VAMP3	protein_coding	7771296	1	665951	9974	665951	13	1	13	6771293	8771224	1999931	192322
AITD_Saevarsdottir_32581359_1	AITD (Saevarsdottir, EUR)	IMD	NK_UT	NK_UT	NK	Sorted cell	ENSG00000049246	PER3	3840	5.54549665061729e-07	9.10320118287561e-06	0.0570836342636211	0.937050762682004	0.00585594530352667	1:8437247	rs301802	chr1.2		1	8437247	1:7914484	1.05963e-08	1:8437247	7.39999999999993e-12	4931	24785	0.993271513532265	0.994990967154876	6788383	8781370	ENSG00000049246.14	PER3	protein_coding	7784291	1	652956	130193	652956	11	2	11	6784770	8783665	1998895	192323
AITD_Saevarsdottir_32581359_1	AITD (Saevarsdottir, EUR)	IMD	NK_UT	NK_UT	NK	Sorted cell	ENSG00000074800	ENO1	4008	1.85728685595247e-06	7.99855853819525e-06	0.184155009045966	0.793060986038314	0.0227741490703257	1:8437247	rs301802	chr1.2		1	8437247	1:8856165	2.08394e-20	1:8437247	7.39999999999993e-12	4985	25732	0.966472925748357	0.994990447891391	7879863	9879055	ENSG00000074800.13	ENO1	protein_coding	8878686	-1	441439	22521	441439	4	1	4	7879863	9879055	1999192	192326
AITD_Saevarsdottir_32581359_1	AITD (Saevarsdottir, EUR)	IMD	NK_UT	NK_UT	NK	Sorted cell	ENSG00000116288	PARK7	3936	6.05370061741401e-11	9.70564909298539e-06	6.23719228003647e-06	0.99998337195395	6.85144140571466e-07	1:8437247	rs301802	chr1.2		1	8437247	1:7961680	3.5916e-32	1:8437247	7.39999999999993e-12	5008	24763	0.999995398924802	0.9949909039531	6954384	8953933	ENSG00000116288.12	PARK7	protein_coding	7961711	1	475536	-31	475536	7	0	7	6954384	8953933	1999549	192330
AITD_Saevarsdottir_32581359_1	AITD (Saevarsdottir, EUR)	IMD	NK_UT	NK_UT	NK	Sorted cell	ENSG00000171621	SPSB1	3776	2.92456786385056e-15	9.93132814790187e-06	2.94476092435901e-10	0.999990029895726	3.84816438404268e-08	1:9284356	rs11803236	chr1.2		1	9284356	1:9284356	5.29706e-31	1:8437247	7.39999999999993e-12	4760	25339	0.999999999955195	0.994990520116903	8292960	10292742	ENSG00000171621.13	SPSB1	protein_coding	9292894	1	-8538	-8538	-855647	0	0	15	8292960	10292742	1999782	192356
AITD_Saevarsdottir_32581359_1	AITD (Saevarsdottir, EUR)	IMD	NK_UT	NK_UT	NK	Sorted cell	ENSG00000169504	CLIC4	3369	2.170223601652e-10	0.00123458332015573	1.75567990200872e-07	0.99876027135085	4.96954397986203e-06	1:24698192	rs11249165	chr1.3		1	24698192	1:24694546	3.41289e-15	1:25025090	3.3000000000001e-10	4318	23256	0.996484659217214	0.986329665768403	23745865	25744418	ENSG00000169504.14	CLIC4	protein_coding	24745447	1	-47255	-50901	279643	1	1	3	23745865	25744418	1998553	192354
AITD_Saevarsdottir_32581359_1	AITD (Saevarsdottir, EUR)	IMD	NK_UT	NK_UT	NK	Sorted cell	ENSG00000001460	STPG1	3474	7.24358485533164e-05	0.00117424768365409	0.0576227762014805	0.93410916996105	0.0070213703052625	1:25025090	rs4320727	chr1.3		1	25025090	1:24428030	1.15478e-07	1:25025090	3.3000000000001e-10	4339	24154	0.992264100405851	0.986564750806792	23417088	25416624	ENSG00000001460.17	STPG1	protein_coding	24413782	-1	-611308	-14248	-611308	11	1	11	23417088	25416624	1999536	192320
AITD_Saevarsdottir_32581359_1	AITD (Saevarsdottir, EUR)	IMD	NK_UT	NK_UT	NK	Sorted cell	ENSG00000157978	LDLRAP1	3238	0.00079748129215479	0.000357820663895768	0.648707969544129	0.291016547064221	0.059120181435599	1:25025090	rs4320727	chr1.3		1	25025090	1:25563559	6.00139e-07	1:25025090	3.3000000000001e-10	4234	23074	0.908376572569371	0.986597991521307	24543852	26543119	ENSG00000157978.11	LDLRAP1	protein_coding	25543606	1	-518516	19953	-518516	15	0	15	24543852	26543119	1999267	192344
AITD_Saevarsdottir_32581359_1	AITD (Saevarsdottir, EUR)	IMD	NK_UT	NK_UT	NK	Sorted cell	ENSG00000183726	TMEM50A	3239	3.27252194843087e-05	0.00119553767449297	0.0265186944369909	0.968794131989579	0.00345891067945347	1:25025090	rs4320727	chr1.3		1	25025090	1:25320257	5.7994e-13	1:25025090	3.3000000000001e-10	4247	23177	0.985127098041328	0.986572568555908	24339318	26337728	ENSG00000183726.10	TMEM50A	protein_coding	25338334	1	-313244	-18077	-313244	11	1	11	24339227	26337728	1998501	192360
AITD_Saevarsdottir_32581359_1	AITD (Saevarsdottir, EUR)	IMD	NK_UT	NK_UT	NK	Sorted cell	ENSG00000228172	AL020996.1	2913	0.000635190008503855	0.000501283999791715	0.531772623645387	0.419625955104464	0.0474649472418536	1:25025090	rs4320727	chr1.3		1	25025090	1:26592923	9.16851e-08	1:25025090	3.3000000000001e-10	3911	22420	0.930090565299652	0.986653838653891	24821259	26820453	ENSG00000228172.5	AL020996.1	lncRNA	25819904	-1	794814	-773019	794814	20	25	20	24821259	26820453	1999194	192370
AITD_Saevarsdottir_32581359_1	AITD (Saevarsdottir, EUR)	IMD	NK_UT	NK_UT	NK	Sorted cell	ENSG00000259984	RP11-335G20.7	3239	6.1078388539133e-09	0.00123297444308229	4.9475311774867e-06	0.998745965511464	1.61064064360576e-05	1:25316269	rs2427767	chr1.3		1	25316269	1:25320257	1.89715e-14	1:25025090	3.3000000000001e-10	4247	23186	0.986822348868786	0.986572088783982	24337475	26336871	ENSG00000259984.1	AL928711.1	unprocessed_pseudogene	25337465	-1	21196	17208	312375	0	0	10	24337475	26336871	1999396	192374
AITD_Saevarsdottir_32581359_1	AITD (Saevarsdottir, EUR)	IMD	NK_UT	NK_UT	NK	Sorted cell	ENSG00000233621	LITATS1	3926	5.38395452697849e-11	0.00028155677966535	1.9116684693861e-07	0.999717242915297	1.0090843522195e-06	1:37474398	rs75785507	chr1.4		1	37474398	1:37440419	2.51864e-17	1:37911349	1.50000000000001e-10	4930	23676	0.999202950277379	0.940424909089246	36474973	38474175	ENSG00000233621.1	LINC01137	lncRNA	37474402	-1	4	33983	-436947	0	0	18	36474825	38474366	1999541	192372
AITD_Saevarsdottir_32581359_1	AITD (Saevarsdottir, EUR)	IMD	NK_UT	NK_UT	NK	Sorted cell	ENSG00000183520	UTP11	4065	5.1991019460975e-06	0.000260180368705865	0.0186319537287868	0.932363437696413	0.0487392291041486	1:37911349	rs61776678	chr1.4		1	37911349	1:37949835	4.68174e-10	1:37911349	1.50000000000001e-10	5008	23459	0.991411028242142	0.940429355699706	37009460	39008902	ENSG00000183520.11	UTP11	protein_coding	38012734	1	-101385	-62899	-101385	4	3	4	37009460	39008902	1999442	192359
AITD_Saevarsdottir_32581359_1	AITD (Saevarsdottir, EUR)	IMD	NK_UT	NK_UT	NK	Sorted cell	ENSG00000204084	INPP5B	3989	2.05990952414314e-29	0.000279944012531491	7.35602298033301e-26	0.999691741653154	2.83143343204637e-05	1:37929738	rs28442147	chr1.4		1	37929738	1:37920179	1.32727e-43	1:37911349	1.50000000000001e-10	4917	23541	0.999999999999997	0.940429543595347	36947570	38946634	ENSG00000204084.12	INPP5B	protein_coding	37947053	-1	17315	26874	35704	0	0	0	36947570	38946634	1999064	192366
AITD_Saevarsdottir_32581359_1	AITD (Saevarsdottir, EUR)	IMD	NK_UT	NK_UT	NK	Sorted cell	ENSG00000183386	FHL3	4061	1.13124527960561e-23	0.000268732420321143	4.05225530690899e-20	0.962599890266673	0.0371313773130039	1:37997832	rs7366048	chr1.4		1	37997832	1:37995647	3.87819e-42	1:37911349	1.50000000000001e-10	5002	23469	0.999999438935094	0.940428582911535	37005616	39004692	ENSG00000183386.9	FHL3	protein_coding	38005514	-1	7682	9867	94165	0	0	3	37005616	39005367	1999751	192358
AITD_Saevarsdottir_32581359_1	AITD (Saevarsdottir, EUR)	IMD	NK_UT	NK_UT	NK	Sorted cell	ENSG00000134186	PRPF38B	3356	1.69151815610383e-46	1.64360996998824e-46	0.48532980190971	0.471548460917572	0.0431217371727199	1:107816883	rs4915076	chr1.6		1	107816883	1:108644973	9.59993e-08	1:107816883	4.59999999999942e-52	4127	24265	0.952801975170227	0.999999999999995	107693097	109682387	ENSG00000134186.11	PRPF38B	protein_coding	108692310	1	-875427	-47337	-875427	11	2	11	107693097	109682387	1989290	192338
AITD_Saevarsdottir_32581359_1	AITD (Saevarsdottir, EUR)	IMD	NK_UT	NK_UT	NK	Sorted cell	ENSG00000162636	EEIG2	3491	9.53952049826286e-51	3.52224472935089e-46	2.70828103057598e-05	0.999969396773819	3.5204158692357e-06	1:107816883	rs4915076	chr1.6		1	107816883	1:108644973	2.54846e-17	1:107816883	4.59999999999942e-52	4255	24523	0.999997306728448	1	107560934	109558609	ENSG00000162636.15	FAM102B	protein_coding	108560100	1	-743217	84873	-743217	8	0	8	107560934	109559406	1998472	192348
AITD_Saevarsdottir_32581359_1	AITD (Saevarsdottir, EUR)	IMD	NK_UT	NK_UT	NK	Sorted cell	ENSG00000162639	HENMT1	3398	3.70338180401497e-58	3.49994642290837e-46	1.05812528436744e-12	0.999999999998863	8.75236485230895e-14	1:107816883	rs4915076	chr1.6		1	107816883	1:108634800	2.3451e-25	1:107816883	4.59999999999942e-52	4166	24367	0.999999999999836	1	107662263	109659190	ENSG00000162639.15	HENMT1	protein_coding	108661093	-1	844210	26293	844210	9	0	9	107662263	109660639	1998376	192349
AITD_Saevarsdottir_32581359_1	AITD (Saevarsdottir, EUR)	IMD	NK_UT	NK_UT	NK	Sorted cell	ENSG00000198890	PRMT6	4207	1.94070070170844e-52	3.52134502721893e-46	5.51124509856508e-07	0.999999407630417	4.1245074746804e-08	1:107816883	rs4915076	chr1.6		1	107816883	1:107071301	3.20554e-15	1:107816883	4.59999999999942e-52	5172	24516	0.999998325214207	1.00000000000001	106056773	108056482	ENSG00000198890.7	PRMT6	protein_coding	107056674	1	760209	14627	760209	2	0	2	106056773	108056482	1999709	192364
AITD_Saevarsdottir_32581359_1	AITD (Saevarsdottir, EUR)	IMD	NK_UT	NK_UT	NK	Sorted cell	ENSG00000241361	SLC25A24P1	3691	3.63123464689988e-66	3.47710944485749e-46	1.04432566891744e-20	1	2.21203191672961e-20	1:107823394	rs4915077	chr1.6		1	107823394	1:108345752	2.33709e-41	1:107816883	4.59999999999942e-52	4506	24208	0.999999969431443	1	107273982	109272746	ENSG00000241361.8	SLC25A24P1	transcribed_unprocessed_pseudogene	108273139	1	-449745	72613	-456256	5	0	5	107273982	109272804	1998822	192373
AITD_Saevarsdottir_32581359_1	AITD (Saevarsdottir, EUR)	IMD	NK_UT	NK_UT	NK	Sorted cell	ENSG00000085491	SLC25A24	3709	4.8960672069226e-93	3.46734268694711e-46	1.41205172057377e-47	1	3.3708570639211e-48	1:108197860	rs72693452	chr1.6		1	108197860	1:108197860	1.56829e-74	1:107816883	4.59999999999942e-52	4535	24140	0.993775450557037	1	107203943	109200500	ENSG00000085491.15	SLC25A24	protein_coding	108200343	-1	2483	2483	383460	1	1	3	107201362	109200500	1999138	192329
AITD_Saevarsdottir_32581359_1	AITD (Saevarsdottir, EUR)	IMD	NK_UT	NK_UT	NK	Sorted cell	ENSG00000187862	TTC24	3224	3.3371835855206e-23	2.31689568266802e-05	1.44033503453349e-18	0.999976758062267	7.29809054768427e-08	1:156582056	rs6682716	chr1.8		1	156582056	1:156582056	3.01978e-36	1:156815190	1.00000000000001e-11	4233	24518	0.999999999999094	0.995405308242254	155582693	157579659	ENSG00000187862.11	TTC24	protein_coding	156579723	1	2333	2333	235467	0	0	14	155580684	157579659	1998975	192361
AITD_Saevarsdottir_32581359_1	AITD (Saevarsdottir, EUR)	IMD	NK_UT	NK_UT	NK	Sorted cell	ENSG00000117036	ETV3	4244	9.00972483669753e-06	1.34278851997954e-05	0.374404829077489	0.557951204522167	0.0676215287903075	1:156815190	rs926103	chr1.8		1	156815190	1:157108873	1.85658e-07	1:156815190	1.00000000000001e-11	5300	25478	0.948249659182649	0.9954052422428	156140376	158138427	ENSG00000117036.11	ETV3	protein_coding	157138395	-1	323205	29522	323205	8	1	8	156140376	158138427	1998051	192334
AITD_Saevarsdottir_32581359_1	AITD (Saevarsdottir, EUR)	IMD	NK_UT	NK_UT	NK	Sorted cell	ENSG00000132692	BCAN	3442	3.87849754234956e-06	1.90875426188297e-05	0.166664362561607	0.820207260942173	0.0131054104560592	1:156815190	rs926103	chr1.8		1	156815190	1:156661854	1.80183e-07	1:156815190	1.00000000000001e-11	4443	24627	0.940847692293615	0.995404067741754	155642406	157640650	ENSG00000132692.18	BCAN	protein_coding	156642117	1	173073	19737	173073	11	1	11	155641636	157640650	1999014	192336
AITD_Saevarsdottir_32581359_1	AITD (Saevarsdottir, EUR)	IMD	NK_UT	NK_UT	NK	Sorted cell	ENSG00000132718	SYT11	1789	1.65217040564642e-05	2.87637952191493e-06	0.787993644670416	0.137119864839908	0.0748670924060971	1:156815190	rs926103	chr1.8		1	156815190	1:156320453	4.45735e-08	1:156815190	1.00000000000001e-11	2645	22187	0.91349258597653	0.995406300415162	154861616	156858662	ENSG00000132718.8	SYT11	protein_coding	155859567	1	955623	460886	955623	44	23	44	154861525	156858662	1997137	192337
AITD_Saevarsdottir_32581359_1	AITD (Saevarsdottir, EUR)	IMD	NK_UT	NK_UT	NK	Sorted cell	ENSG00000143321	HDGF	3638	7.56394947202883e-06	1.39676253635365e-05	0.320934538279499	0.592569950532436	0.0864739796132295	1:156815190	rs926103	chr1.8		1	156815190	1:156734821	5.6489e-08	1:156815190	1.00000000000001e-11	4629	24953	0.950779872914108	0.995405719518478	155768253	157766641	ENSG00000143321.18	HDGF	protein_coding	156751675	-1	-63515	16854	-63515	2	1	2	155768253	157766641	1998388	192341
AITD_Saevarsdottir_32581359_1	AITD (Saevarsdottir, EUR)	IMD	NK_UT	NK_UT	NK	Sorted cell	ENSG00000143622	RIT1	1837	5.31114645581864e-11	2.11392187686597e-05	2.5124007865194e-06	0.99997599926899	3.49058343392491e-07	1:156815190	rs926103	chr1.8		1	156815190	1:155873465	7.04397e-16	1:156815190	1.00000000000001e-11	2695	22370	0.996637873487005	0.995406252962023	154911666	156909788	ENSG00000143622.10	RIT1	protein_coding	155911349	-1	-903841	37884	-903841	43	0	43	154911666	156909911	1998245	192342
AITD_Saevarsdottir_32581359_1	AITD (Saevarsdottir, EUR)	IMD	NK_UT	NK_UT	NK	Sorted cell	ENSG00000163382	NAXE	3247	8.17486545003285e-06	1.41620661032737e-05	0.35275779189529	0.611085074524822	0.0361347966483344	1:156815190	rs926103	chr1.8		1	156815190	1:156618488	1.22781e-08	1:156815190	1.00000000000001e-11	4257	24523	0.92468768329861	0.995405303966518	155592576	157591531	ENSG00000163382.11	NAXE	protein_coding	156591776	1	223414	26712	223414	13	1	13	155592576	157591531	1998955	192351
AITD_Saevarsdottir_32581359_1	AITD (Saevarsdottir, EUR)	IMD	NK_UT	NK_UT	NK	Sorted cell	ENSG00000163468	CCT3	2676	4.55223536458664e-06	1.75141421327514e-05	0.202062736033875	0.777393264065552	0.0205219335230767	1:156815190	rs926103	chr1.8		1	156815190	1:156243466	3.04357e-10	1:156815190	1.00000000000001e-11	3665	23840	0.974347063014947	0.995405589205365	155376951	157367800	ENSG00000163468.14	CCT3	protein_coding	156338292	-1	-476898	94826	-476898	20	5	20	155371371	157367873	1996502	192352
AITD_Saevarsdottir_32581359_1	AITD (Saevarsdottir, EUR)	IMD	NK_UT	NK_UT	NK	Sorted cell	ENSG00000198952	SMG5	2476	8.56592969764714e-07	2.09549683492199e-05	0.0391282737220591	0.957197952518967	0.00365196219765524	1:156815190	rs926103	chr1.8		1	156815190	1:156238439	2.90384e-09	1:156815190	1.00000000000001e-11	3428	23166	0.983999408821286	0.995405904531152	155305169	157282312	ENSG00000198952.8	SMG5	protein_coding	156282825	-1	-532365	44386	-532365	24	2	24	155305169	157282312	1977143	192365
AITD_Saevarsdottir_32581359_1	AITD (Saevarsdottir, EUR)	IMD	NK_UT	NK_UT	NK	Sorted cell	ENSG00000160856	FCRL3	4710	2.52544400405194e-29	2.44908217259233e-05	9.61707200927424e-25	0.932579588188113	0.0673959209901655	1:157698600	rs7522061	chr1.8		1	157698600	1:157698600	5.2731e-50	1:156815190	1.00000000000001e-11	5686	27803	1	0.995404999424481	156700862	158698799	ENSG00000160856.20	FCRL3	protein_coding	157700769	-1	2169	2169	885579	0	0	15	156700862	158700257	1999395	192347
AITD_Saevarsdottir_32581359_1	AITD (Saevarsdottir, EUR)	IMD	NK_UT	NK_UT	NK	Sorted cell	ENSG00000227217	AL356276.1	4722	2.00576110772316e-08	2.57794484462503e-05	0.000763259205141283	0.98098115605941	0.0182297852293901	1:157698600	rs7522061	chr1.8		1	157698600	1:157698600	1.42557e-10	1:156815190	1.00000000000001e-11	5699	27823	0.999923748111289	0.995404984839037	156691821	158691042	ENSG00000227217.1	AL356276.1	lncRNA	157691762	1	6838	6838	-876572	0	0	14	156691821	158691236	1999415	192369
AITD_Saevarsdottir_32581359_1	AITD (Saevarsdottir, EUR)	IMD	NK_UT	NK_UT	NK	Sorted cell	ENSG00000143167	GPA33	4188	2.11186211212746e-14	0.000164363110548516	1.28466306736626e-10	0.999834299437252	1.3373237115467e-06	1:167090843	rs35777372	chr1.9		1	167090843	1:167090099	1.65742e-25	1:167457187	2.50000000000006e-10	5139	25626	0.999999999984406	0.976196578121879	166166495	168166391	ENSG00000143167.11	GPA33	protein_coding	167090377	-1	-466	278	-366810	0	0	5	166166495	168166391	1999896	192340
AITD_Saevarsdottir_32581359_1	AITD (Saevarsdottir, EUR)	IMD	NK_UT	NK_UT	NK	Sorted cell	ENSG00000197965	MPZL1	3967	4.59235867930129e-09	0.000160960740866913	2.85254127967983e-05	0.999806827922641	3.68133133703978e-06	1:167457187	rs1214598	chr1.9		1	167457187	1:167744279	1.77872e-13	1:167457187	2.50000000000006e-10	4865	25097	0.999811336629819	0.976200672377574	166721873	168720702	ENSG00000197965.11	MPZL1	protein_coding	167721982	1	-264795	22297	-264795	7	0	7	166721873	168720735	1998862	192362
AITD_Saevarsdottir_32581359_1	AITD (Saevarsdottir, EUR)	IMD	NK_UT	NK_UT	NK	Sorted cell	ENSG00000198771	RCSD1	3943	1.74236572096268e-06	0.000159942384263504	0.0107613982693517	0.987853461198206	0.00122345578245722	1:167457187	rs1214598	chr1.9		1	167457187	1:167718884	6.41599e-11	1:167457187	2.50000000000006e-10	4855	25240	0.987615929012949	0.976200371155293	166630105	168629978	ENSG00000198771.10	RCSD1	protein_coding	167630232	1	-173045	88652	-173045	5	1	5	166630105	168629978	1999873	192363
AITD_Saevarsdottir_32581359_1	AITD (Saevarsdottir, EUR)	IMD	NK_UT	NK_UT	NK	Sorted cell	ENSG00000143155	TIPRL	4276	2.32059182983228e-18	0.000163985894391308	1.41488390560379e-14	0.999835471447695	5.42657899035953e-07	1:168184132	rs2038034	chr1.9		1	168184132	1:168184132	2.59456e-27	1:167457187	2.50000000000006e-10	5151	25568	0.931559162302947	0.976199406555829	167180256	169178135	ENSG00000143155.12	TIPRL	protein_coding	168178962	1	5170	5170	-721775	0	0	14	167180096	169178571	1998475	192339
AITD_Saevarsdottir_32581359_1	AITD (Saevarsdottir, EUR)	IMD	NK_UT	NK_UT	NK	Sorted cell	ENSG00000116857	TMEM9	4522	1.30401379250854e-07	0.000289214300730919	0.000450529248619691	0.999218705262535	4.14207867361309e-05	1:200871339	rs12756886	chr1.10		1	200871339	1:201141835	6.69512e-13	1:200871339	3.0999999999999e-09	5546	25364	0.99995210188655	0.975064644533448	200171578	202171510	ENSG00000116857.16	TMEM9	protein_coding	201154474	-1	283135	12639	283135	6	0	6	200171578	202171510	1999932	192332
AITD_Saevarsdottir_32581359_1	AITD (Saevarsdottir, EUR)	IMD	NK_UT	NK_UT	NK	Sorted cell	ENSG00000174307	PHLDA3	4316	0.000109706773315822	0.00016403308334224	0.38248777083172	0.571857917620043	0.0453805716915797	1:200871339	rs12756886	chr1.10		1	200871339	1:201451893	1.25852e-19	1:200871339	3.0999999999999e-09	5363	25134	0.949641648173573	0.975070258288852	200469573	202463320	ENSG00000174307.6	PHLDA3	protein_coding	201469188	-1	597849	17295	597849	11	0	11	200469321	202467650	1998329	192357
AITD_Saevarsdottir_32581359_1	AITD (Saevarsdottir, EUR)	IMD	NK_UT	NK_UT	NK	Sorted cell	ENSG00000224536	CSRP1-AS1	4254	6.24021131294015e-05	0.000218452474450325	0.218396275847953	0.764531319859233	0.016791549705235	1:200871339	rs12756886	chr1.10		1	200871339	1:201507152	1.39991e-09	1:200871339	3.0999999999999e-09	5310	25038	0.970078528989547	0.975069998259257	200507778	202502248	ENSG00000224536.2	AC096677.1	lncRNA	201507277	1	-635938	-125	-635938	13	0	13	200507778	202507140	1999362	192368
AITD_Saevarsdottir_32581359_1	AITD (Saevarsdottir, EUR)	IMD	NK_UT	NK_UT	NK	Sorted cell	ENSG00000170128	GPR25	4489	9.34577335551114e-20	0.000291450831801768	3.20549802487211e-16	0.999644420247306	6.41289208909364e-05	1:200891875	rs2271019	chr1.10		1	200891875	1:200889070	1.71146e-29	1:200871339	3.0999999999999e-09	5543	25549	1	0.975064441203315	199873048	201872348	ENSG00000170128.4	GPR25	protein_coding	200872981	1	18894	16089	-1642	0	0	0	199873048	201872348	1999300	192355
AITD_Saevarsdottir_32581359_1	AITD (Saevarsdottir, EUR)	IMD	NK_UT	NK_UT	NK	Sorted cell	ENSG00000159176	CSRP1	4251	1.70032755146968e-44	0.000285392411548454	5.9560765929837e-41	0.99970093537832	1.36722101276099e-05	1:201507152	rs117708536	chr1.10		1	201507152	1:201507152	6.59469e-84	1:200871339	3.0999999999999e-09	5308	25016	1	0.975070157863915	200509671	202502248	ENSG00000159176.13	CSRP1	protein_coding	201507123	-1	-29	-29	635784	0	0	12	200509671	202507796	1998125	192346
AITD_Saevarsdottir_32581359_1	AITD (Saevarsdottir, EUR)	IMD	NK_UT	NK_UT	NK	Sorted cell	ENSG00000223396	RPS10P7	4239	1.61386530307391e-07	0.000284703859440047	0.000566339474256683	0.999086018224882	6.2777054890994e-05	1:201507152	rs117708536	chr1.10		1	201507152	1:201507152	3.16917e-15	1:200871339	3.0999999999999e-09	5296	24971	0.998715552814492	0.975070390737023	200518876	202515946	ENSG00000223396.3	RPS10P7	transcribed_processed_pseudogene	201520056	1	-12904	-12904	-648717	1	1	14	200518876	202515946	1997070	192367
AITD_Saevarsdottir_32581359_1	AITD (Saevarsdottir, EUR)	IMD	NK_UT	NK_UT	NK	Sorted cell	ENSG00000077585	GPR137B	4978	4.32171595637582e-10	9.17932273135118e-05	4.70764037566446e-06	0.999902601531465	8.97168673040194e-07	1:236465834	rs12117927	chr1.11		1	236465834	1:236121000	8.93234e-15	1:236465834	2.00000000000002e-11	5932	23669	0.999997436314316	0.999561900252653	235142844	237040722	ENSG00000077585.13	GPR137B	protein_coding	236142539	1	323295	-21539	323295	2	1	2	235142844	237040722	1897878	192328
AITD_Saevarsdottir_32581359_1	AITD (Saevarsdottir, EUR)	IMD	NK_UT	NK_UT	NK	Sorted cell	ENSG00000143669	LYST	5073	3.3404459399708e-07	9.59679455122703e-05	0.00346686522938749	0.995998203406653	0.000438629373853824	1:236465834	rs12117927	chr1.11		1	236465834	1:235837005	3.24292e-16	1:236465834	2.00000000000002e-11	6018	24843	0.997276166942069	0.999554364637785	234883927	236882904	ENSG00000143669.13	LYST	protein_coding	235866906	-1	-598928	29901	-598928	6	0	6	234883927	236883339	1999412	192343
AITD_Saevarsdottir_32581359_1	AITD (Saevarsdottir, EUR)	IMD	NK_UT	NK_UT	NK	Sorted cell	ENSG00000162885	B3GALNT2	4510	1.40421074687372e-05	7.84360423700682e-05	0.150396513438277	0.840073131925823	0.00943787648606141	1:236465834	rs12117927	chr1.11		1	236465834	1:235504679	1.35877e-07	1:236465834	2.00000000000002e-11	5421	24073	0.903080728906285	0.99955153052432	234505646	236503607	ENSG00000162885.12	B3GALNT2	protein_coding	235504452	-1	-961382	-227	-961382	9	0	9	234505646	236503792	1998146	192350
AITD_Saevarsdottir_32581359_1	AITD (Saevarsdottir, EUR)	IMD	NK_UT	NK_UT	NK	Sorted cell	ENSG00000116977	LGALS8	4343	7.41446879660637e-14	7.43959457863299e-05	9.96547438632607e-10	0.999924487718137	1.11533945385464e-06	1:236532253	rs79501547	chr1.11		1	236532253	1:236554549	1.39229e-23	1:236465834	2.00000000000002e-11	5146	19113	0.999993285618195	0.999929520659259	235518009	237040722	ENSG00000116977.18	LGALS8	protein_coding	236523982	1	8271	30567	-58148	1	3	0	235518009	237040722	1522713	192333
AITD_Saevarsdottir_32581359_1	AITD (Saevarsdottir, EUR)	IMD	NK_UT	NK_UT	NK	Sorted cell	ENSG00000230325	AL359921.1	4237	4.5264022336038e-24	7.26327533603175e-05	6.23142975147688e-20	0.999924167827908	3.19941873342679e-06	1:236537835	rs2737707	chr1.11		1	236537835	1:236537835	1.78306e-31	1:236465834	2.00000000000002e-11	5014	18660	0.999892418862626	0.999930609282421	235550862	237040722	ENSG00000230325.1	AL359921.1	lncRNA	236550280	-1	12445	12445	84446	0	0	3	235550862	237040722	1489860	192371
AITD_Saevarsdottir_32581359_1	AITD (Saevarsdottir, EUR)	IMD	NK_UT	NK_UT	NK	Sorted cell	ENSG00000134324	LPIN1	4580	1.02929569910098e-19	1.30217415234029e-13	7.90443213165197e-07	0.999999049695273	1.59861385818483e-07	2:12504610	rs1534430	chr2.2		2	12504610	2:11784824	5.66352e-19	2:12504610	3.10000000000008e-20	5705	27394	0.99991929753923	0.999994878399013	10677871	12677503	ENSG00000134324.11	LPIN1	protein_coding	11746632	1	757978	38192	757978	1	0	1	10677871	12677503	1999632	192383
AITD_Saevarsdottir_32581359_1	AITD (Saevarsdottir, EUR)	IMD	NK_UT	NK_UT	NK	Sorted cell	ENSG00000115310	RTN4	4603	8.98707976303575e-27	0.000418476473646654	2.14667013609592e-23	0.999580477372725	1.04615362926905e-06	2:54964946	rs2588512	chr2.3		2	54964946	2:54964946	7.52208e-45	2:55642709	3.30000000000007e-09	5631	28326	0.999999999999728	0.99945551589501	54112632	56111578	ENSG00000115310.17	RTN4	protein_coding	55050451	-1	85505	85505	-592258	0	0	11	54112632	56111910	1999278	192380
AITD_Saevarsdottir_32581359_1	AITD (Saevarsdottir, EUR)	IMD	NK_UT	NK_UT	NK	Sorted cell	ENSG00000162994	CLHC1	4609	5.99655791601191e-38	0.000419716304827537	1.42811485284733e-34	0.99957858589041	1.69780476283147e-06	2:55205200	rs59439819	chr2.3		2	55205200	2:55205200	1.38787e-49	2:55642709	3.30000000000007e-09	5633	28410	0.999614187893053	0.999455376191937	54232884	56232341	ENSG00000162994.15	CLHC1	protein_coding	55232293	-1	27093	27093	-410416	2	2	8	54232884	56232341	1999457	192386
AITD_Saevarsdottir_32581359_1	AITD (Saevarsdottir, EUR)	IMD	NK_UT	NK_UT	NK	Sorted cell	ENSG00000272606	PPP4R3B-DT	4781	4.8606639769463e-05	0.000358221700040693	0.113624223873647	0.837355351492901	0.048613596293642	2:55642709	rs13430684	chr2.3		2	55642709	2:55558556	1.12499e-07	2:55642709	3.30000000000007e-09	5853	28944	0.984504690649725	0.999448627005421	54617980	56617871	ENSG00000272606.1	AC015982.1	lncRNA	55617889	1	24820	-59333	24820	0	1	0	54617980	56617871	1999891	192390
AITD_Saevarsdottir_32581359_1	AITD (Saevarsdottir, EUR)	IMD	NK_UT	NK_UT	NK	Sorted cell	ENSG00000275052	PPP4R3B	4781	0.000227367815013539	0.000167714931967321	0.531501279789271	0.392002470654364	0.0761011668093844	2:55642709	rs13430684	chr2.3		2	55642709	2:55657593	9.01441e-08	2:55642709	3.30000000000007e-09	5851	28944	0.913157335227556	0.999448574336039	54619263	56618609	ENSG00000275052.4	PPP4R3B	protein_coding	55617622	-1	-25087	-39971	-25087	1	1	1	54619263	56618670	1999407	192391
AITD_Saevarsdottir_32581359_1	AITD (Saevarsdottir, EUR)	IMD	NK_UT	NK_UT	NK	Sorted cell	ENSG00000226266	AC009961.3	4276	2.40999989138959e-09	1.18588915688539e-06	0.000277437136359923	0.135831095474434	0.863890279090049	2:159590075	rs11902489	chr2.4		2	159590075	2:159573455	7.43171e-09	2:159656372	1.30000000000004e-10	5089	25132	0.998503181155685	0.996939247575142	158712791	160711708	ENSG00000226266.6	AC009961.1	lncRNA	159712442	-1	122367	138987	56070	3	3	1	158712791	160711708	1998917	192388
AITD_Saevarsdottir_32581359_1	AITD (Saevarsdottir, EUR)	IMD	NK_UT	NK_UT	NK	Sorted cell	ENSG00000123636	BAZ2B	4366	1.90006408339877e-07	7.56342284396196e-06	0.0218005139311951	0.867706814542237	0.110484918097315	2:159604967	rs10195287	chr2.4		2	159604967	2:159550379	9.45927e-12	2:159656372	1.30000000000004e-10	5200	25216	0.997653316165844	0.996939282492625	158617042	160616670	ENSG00000123636.17	BAZ2B	protein_coding	159616548	-1	11581	66169	-39824	1	1	0	158617042	160616670	1999628	192381
AITD_Saevarsdottir_32581359_1	AITD (Saevarsdottir, EUR)	IMD	NK_UT	NK_UT	NK	Sorted cell	ENSG00000136536	MARCHF7	4276	4.0983599535977e-06	4.09024837782104e-06	0.471799709767921	0.470820257475344	0.0573718441484041	2:159656372	rs34385495	chr2.4		2	159656372	2:159775574	1.12387e-07	2:159656372	1.30000000000004e-10	5089	25132	0.936763161891697	0.996939247575142	158712791	160711708	ENSG00000136536.14	MARCH7	protein_coding	159712506	1	-56134	63068	-56134	2	0	2	158712791	160711708	1998917	192384
AITD_Saevarsdottir_32581359_1	AITD (Saevarsdottir, EUR)	IMD	NK_UT	NK_UT	NK	Sorted cell	ENSG00000054219	LY75	4322	1.04650910102781e-18	8.55523993590912e-06	1.22322702599305e-13	0.999991370600982	7.41589576727658e-08	2:159920355	rs55977890	chr2.4		2	159920355	2:159910991	5.56185e-32	2:159656372	1.30000000000004e-10	5170	24752	0.999999480657641	0.996939328062147	158905141	160904409	ENSG00000054219.10	LY75	protein_coding	159904756	-1	-15599	-6235	248384	0	0	7	158905141	160904702	1999561	192377
AITD_Saevarsdottir_32581359_1	AITD (Saevarsdottir, EUR)	IMD	NK_UT	NK_UT	NK	Sorted cell	ENSG00000115267	IFIH1	3323	5.81138911580582e-09	1.85137981943563e-09	0.68147540952682	0.21700713274141	0.101517450069001	2:162254026	rs2111485	chr2.5		2	162254026	2:162238769	4.04919e-08	2:162254026	3.2e-15	4259	21185	0.904057305624142	0.995012475573524	161319533	163318599	ENSG00000115267.5	IFIH1	protein_coding	162318684	-1	64658	79915	64658	0	1	0	161319533	163318599	1999066	192379
AITD_Saevarsdottir_32581359_1	AITD (Saevarsdottir, EUR)	IMD	NK_UT	NK_UT	NK	Sorted cell	ENSG00000138386	NAB1	3736	1.50292483694421e-49	6.89880539272363e-33	2.17852910958957e-17	1	8.46168196155941e-18	2:191099907	rs7574865	chr2.6		2	191099907	2:190573176	2.01524e-28	2:191099907	4.49999999999721e-39	4705	21499	0.999999999907002	0.999999999922203	189647251	191646059	ENSG00000138386.16	NAB1	protein_coding	190649083	1	450824	-75907	450824	7	1	7	189647251	191646059	1998808	192385
AITD_Saevarsdottir_32581359_1	AITD (Saevarsdottir, EUR)	IMD	NK_UT	NK_UT	NK	Sorted cell	ENSG00000189362	NEMP2	3685	3.73432836680108e-62	6.89367139801271e-33	5.41703854331895e-30	1	2.98033874208006e-29	2:191099907	rs7574865	chr2.6		2	191099907	2:190531462	3.59815e-43	2:191099907	4.49999999999721e-39	4592	21483	1	0.999999999922203	189534823	191533738	ENSG00000189362.11	NEMP2	protein_coding	190534722	-1	-565185	3260	-565185	10	0	10	189534823	191534662	1999839	192387
AITD_Saevarsdottir_32581359_1	AITD (Saevarsdottir, EUR)	IMD	NK_UT	NK_UT	NK	Sorted cell	ENSG00000284052	AC006460.2	3735	3.84093753004676e-38	6.90067790324737e-33	5.56598674837525e-06	0.99999235576162	2.0782516286016e-06	2:191099907	rs7574865	chr2.6		2	191099907	2:190611751	1.82207e-13	2:191099907	4.49999999999721e-39	4705	21505	0.999018345183982	0.999999999922203	189649947	191649101	ENSG00000284052.1	AC006460.2	lncRNA	190648474	-1	-451433	36723	-451433	8	0	8	189649947	191649267	1999320	192392
AITD_Saevarsdottir_32581359_1	AITD (Saevarsdottir, EUR)	IMD	NK_UT	NK_UT	NK	Sorted cell	ENSG00000144455	SUMF1	5806	3.61702562763049e-23	0.000894538455239879	4.03982923669684e-20	0.999103399290405	2.0622543551985e-06	3:4362134	rs35083095	chr3.1		3	4362134	3:4362134	5.40967e-32	3:4969650	6.29999999999911e-10	7130	30189	0.999999999998748	0.994331388762881	3467484	5467170	ENSG00000144455.13	SUMF1	protein_coding	4467269	-1	105135	105135	-502381	0	0	4	3467484	5467170	1999686	192398
AITD_Saevarsdottir_32581359_1	AITD (Saevarsdottir, EUR)	IMD	NK_UT	NK_UT	NK	Sorted cell	ENSG00000170364	SETMAR	5905	5.28015479137402e-06	0.000884488915963888	0.00592347152127436	0.992251520212773	0.00093523919519771	3:4974209	rs7428218	chr3.1		3	4974209	3:4290291	3.68388e-09	3:4969650	6.29999999999911e-10	7207	30056	0.996130681085292	0.994338598604924	3303320	5303134	ENSG00000170364.12	SETMAR	protein_coding	4303369	1	670840	-13078	666281	6	0	6	3303320	5303134	1999814	192401
AITD_Saevarsdottir_32581359_1	AITD (Saevarsdottir, EUR)	IMD	NK_UT	NK_UT	NK	Sorted cell	ENSG00000114745	GORASP1	4377	9.28456295636524e-08	0.00011653181815926	0.000795899304227508	0.99894397535332	0.000143500678663972	3:39278509	rs11720041	chr3.3		3	39278509	3:39110854	3.2599e-11	3:39278509	9.70000000000089e-11	5305	24896	0.998787162875685	0.955581377801428	38108728	40107967	ENSG00000114745.13	GORASP1	protein_coding	39107627	-1	-170882	-3227	-170882	7	1	7	38108728	40107967	1999239	192393
AITD_Saevarsdottir_32581359_1	AITD (Saevarsdottir, EUR)	IMD	NK_UT	NK_UT	NK	Sorted cell	ENSG00000168028	RPSA	4593	2.10125257958759e-05	8.87054792808539e-05	0.180764350323488	0.763060984643417	0.0560649470280178	3:39278509	rs11720041	chr3.3		3	39278509	3:39407090	7.45945e-13	3:39278509	9.70000000000089e-11	5497	24808	0.981005465548773	0.955582194790939	38408692	40406477	ENSG00000168028.13	RPSA	protein_coding	39406720	1	-128211	370	-128211	6	0	6	38408576	40406579	1998003	192400
AITD_Saevarsdottir_32581359_1	AITD (Saevarsdottir, EUR)	IMD	NK_UT	NK_UT	NK	Sorted cell	ENSG00000202363	SNORA62	4598	3.95845296268814e-08	0.000114236637503834	0.000340506190269876	0.982650128456073	0.0168950891316235	3:39278509	rs11720041	chr3.3		3	39278509	3:39432921	5.84601e-10	3:39278509	9.70000000000089e-11	5499	24810	0.99996588720851	0.955582192123758	38411386	40410897	ENSG00000202363.1	SNORA62	snoRNA	39411054	1	-132545	21867	-132545	7	0	7	38411273	40410897	1999624	192403
AITD_Saevarsdottir_32581359_1	AITD (Saevarsdottir, EUR)	IMD	NK_UT	NK_UT	NK	Sorted cell	ENSG00000121578	B4GALT4	4434	5.90580253024389e-33	1.04430851006235e-05	5.65516855491839e-28	0.999989521716899	3.51979994628787e-08	3:119231652	rs7628585	chr3.7		3	119231652	3:119231652	1.60779e-53	3:119502217	2.50000000000039e-11	5627	25157	0.999999999999998	0.938843827343158	118244792	120240280	ENSG00000121578.12	B4GALT4	protein_coding	119240878	-1	9226	9226	-261339	0	0	7	118241244	120240280	1999036	192395
AITD_Saevarsdottir_32581359_1	AITD (Saevarsdottir, EUR)	IMD	NK_UT	NK_UT	NK	Sorted cell	ENSG00000121577	POPDC2	4202	5.65530284441512e-08	1.03972329987281e-05	0.00540777490945092	0.994215178684627	0.000366592619895995	3:119502217	rs11714843	chr3.7		3	119502217	3:119717912	1.45831e-08	3:119502217	2.50000000000039e-11	5310	25192	0.975457317168696	0.938843829747573	118665494	120665086	ENSG00000121577.13	POPDC2	protein_coding	119660589	-1	158372	-57323	158372	6	4	6	118665494	120665086	1999592	192394
AITD_Saevarsdottir_32581359_1	AITD (Saevarsdottir, EUR)	IMD	NK_UT	NK_UT	NK	Sorted cell	ENSG00000240254	B4GALT4-AS1	4439	3.62529008296672e-07	1.00402011877699e-05	0.0347240401892849	0.961675636057716	0.00358992102280389	3:119502217	rs11714843	chr3.7		3	119502217	3:119231652	6.98663e-10	3:119502217	2.50000000000039e-11	5629	25150	0.992999621044324	0.938843834046431	118227638	120226436	ENSG00000240254.1	B4GALT4-AS1	lncRNA	119226486	1	275731	5166	275731	8	0	8	118227390	120226436	1999046	192406
AITD_Saevarsdottir_32581359_1	AITD (Saevarsdottir, EUR)	IMD	NK_UT	NK_UT	NK	Sorted cell	ENSG00000163389	POGLUT1	4269	2.41224372551927e-12	1.04405799613311e-05	2.31042196277123e-07	0.999987893595408	1.43478002247592e-06	3:119525008	rs1599795	chr3.7		3	119525008	3:119477487	1.18815e-17	3:119502217	2.50000000000039e-11	5440	25151	0.999800888673197	0.938843764883249	118468974	120468938	ENSG00000163389.10	POGLUT1	protein_coding	119468963	1	56045	8524	33254	2	0	2	118468974	120468938	1999964	192399
AITD_Saevarsdottir_32581359_1	AITD (Saevarsdottir, EUR)	IMD	NK_UT	NK_UT	NK	Sorted cell	ENSG00000071127	WDR1	6503	2.18753626842682e-33	3.0501483903085e-13	7.1719011290625e-21	0.999999999999687	1.71134358791674e-15	4:10164725	rs2215693	chr4.1		4	10164725	4:10177396	6.82789e-48	4:10715315	2.30000000000006e-19	7763	36268	0.930988711874827	0.99999999984426	9117002	11116352	ENSG00000071127.16	WDR1	protein_coding	10116799	-1	-47926	-60597	-598516	0	0	4	9117002	11116577	1999575	192408
AITD_Saevarsdottir_32581359_1	AITD (Saevarsdottir, EUR)	IMD	NK_UT	NK_UT	NK	Sorted cell	ENSG00000109667	SLC2A9	6649	3.82362995683543e-19	3.08359654246901e-13	1.23998116976448e-06	0.999992592932534	6.16708599063041e-06	4:10715315	rs4293777	chr4.1		4	10715315	4:10121757	3.94214e-13	4:10715315	2.30000000000006e-19	7959	36666	0.999742512937965	0.999999999844261	9055172	11054300	ENSG00000109667.11	SLC2A9	protein_coding	10021497	-1	-693818	-100260	-693818	6	2	6	9055172	11054300	1999128	192410
AITD_Saevarsdottir_32581359_1	AITD (Saevarsdottir, EUR)	IMD	NK_UT	NK_UT	NK	Sorted cell	ENSG00000178163	ZNF518B	6604	7.09768135826078e-15	3.03065279838805e-13	0.0226729521732431	0.968111853181122	0.00921519464532304	4:10715315	rs4293777	chr4.1		4	10715315	4:10440272	8.27523e-09	4:10715315	2.30000000000006e-19	7875	37223	0.996166179659513	0.999999999844263	9480025	11457053	ENSG00000178163.7	ZNF518B	protein_coding	10457426	-1	-257889	17154	-257889	2	1	2	9480025	11457053	1977028	192419
AITD_Saevarsdottir_32581359_1	AITD (Saevarsdottir, EUR)	IMD	NK_UT	NK_UT	NK	Sorted cell	ENSG00000163682	RPL9	5368	7.59053397328836e-13	0.000648637783852538	1.1694652036937e-09	0.999349083084885	2.27796104028843e-06	4:39446922	rs7685429	chr4.3		4	39446922	4:39444929	1.20633e-33	4:40290296	3.70000000000003e-10	6364	24995	0.99999990585187	0.991013454292865	38459252	40455903	ENSG00000163682.15	RPL9	protein_coding	39458922	-1	12000	13993	-831374	0	0	21	38459252	40456469	1997217	192416
AITD_Saevarsdottir_32581359_1	AITD (Saevarsdottir, EUR)	IMD	NK_UT	NK_UT	NK	Sorted cell	ENSG00000078177	N4BP2	4685	9.79450680563027e-06	0.000642371570424821	0.014982884271506	0.982649328949964	0.0017156207012991	4:40290296	rs9683415	chr4.3		4	40290296	4:40078698	3.56437e-11	4:40290296	3.70000000000003e-10	5771	25156	0.998145380848624	0.991092868328248	39058024	41055643	ENSG00000078177.13	N4BP2	protein_coding	40056850	1	233446	21848	233446	5	0	5	39058024	41055643	1997619	192409
AITD_Saevarsdottir_32581359_1	AITD (Saevarsdottir, EUR)	IMD	NK_UT	NK_UT	NK	Sorted cell	ENSG00000249019	AC108471.1	5329	4.62749034462294e-05	0.000608341795004804	0.0701157912484757	0.921754360854794	0.00747523119828002	4:40290296	rs9683415	chr4.3		4	40290296	4:39800009	2.82783e-08	4:40290296	3.70000000000003e-10	6331	25410	0.97030226856442	0.99101908434992	38714862	40713843	ENSG00000249019.2	AC108471.1	processed_pseudogene	39714451	-1	-575845	-85558	-575845	11	1	11	38714862	40714385	1999523	192420
AITD_Saevarsdottir_32581359_1	AITD (Saevarsdottir, EUR)	IMD	NK_UT	NK_UT	NK	Sorted cell	ENSG00000109762	SNX25	5611	1.40419834947218e-12	5.10256520150012e-06	2.75193093203904e-07	0.999994553142192	6.90981096616126e-08	4:186086720	rs13137589	chr4.5		4	186086720	4:185256934	8.46947e-16	4:186086720	1.20000000000003e-12	6777	26956	0.997720831707051	0.999887672625925	184204458	186204014	ENSG00000109762.15	SNX25	protein_coding	185209598	1	877122	47336	877122	11	0	11	184204458	186204014	1999556	192411
AITD_Saevarsdottir_32581359_1	AITD (Saevarsdottir, EUR)	IMD	NK_UT	NK_UT	NK	Sorted cell	ENSG00000154556	SORBS2	5721	1.34342753278242e-11	5.08930001535885e-06	2.63968785542512e-06	0.999991671254515	5.99744178934945e-07	4:186086720	rs13137589	chr4.5		4	186086720	4:185933470	1.20417e-37	4:186086720	1.20000000000003e-12	6907	26886	0.999999305116698	0.999887789938784	184958170	186919686	ENSG00000154556.17	SORBS2	protein_coding	185812194	-1	-274526	-121276	-274526	1	0	1	184957355	186919686	1962331	192415
AITD_Saevarsdottir_32581359_1	AITD (Saevarsdottir, EUR)	IMD	NK_UT	NK_UT	NK	Sorted cell	ENSG00000164342	TLR3	5444	4.48850449527673e-13	5.17676535987719e-06	8.67043500252356e-08	0.999994711435389	2.50944513884968e-08	4:186086720	rs13137589	chr4.5		4	186086720	4:186191672	8.72052e-18	4:186086720	1.20000000000003e-12	6557	27348	0.999999978535546	0.999887766669251	185069852	187068048	ENSG00000164342.12	TLR3	protein_coding	186069156	1	17564	122516	17564	0	3	0	185069852	187068048	1998196	192417
AITD_Saevarsdottir_32581359_1	AITD (Saevarsdottir, EUR)	IMD	NK_UT	NK_UT	NK	Sorted cell	ENSG00000145476	CYP4V2	5464	1.98550987130186e-13	5.20288567166637e-06	3.81614955609545e-08	0.999994516764976	2.42187658898973e-07	4:186202630	rs6552962	chr4.5		4	186202630	4:186200855	5.65621e-17	4:186086720	1.20000000000003e-12	6559	27486	0.999955266763355	0.999887760314894	185191743	187191190	ENSG00000145476.15	CYP4V2	protein_coding	186191567	1	11063	9288	-104847	0	0	2	185191743	187191190	1999447	192414
AITD_Saevarsdottir_32581359_1	AITD (Saevarsdottir, EUR)	IMD	NK_UT	NK_UT	NK	Sorted cell	ENSG00000164344	KLKB1	5447	1.20384083125045e-12	5.19603657108695e-06	2.31681618158641e-07	0.999987808702459	6.76357814925248e-06	4:186208660	rs9684134	chr4.5		4	186208660	4:186208660	8.8728e-16	4:186086720	1.20000000000003e-12	6529	27450	0.999981673073562	0.999887755637906	185210780	187208141	ENSG00000164344.15	KLKB1	protein_coding	186227507	1	-18847	-18847	-140787	0	0	3	185209301	187208141	1998840	192418
AITD_Saevarsdottir_32581359_1	AITD (Saevarsdottir, EUR)	IMD	NK_UT	NK_UT	NK	Sorted cell	ENSG00000152582	SPEF2	5209	8.61855388967919e-18	3.67185049607149e-05	2.34710952431773e-13	0.999963030904264	2.50590541900104e-07	5:35663476	rs6863096	chr5.1		5	35663476	5:35659253	5.57678e-25	5:35837132	3.89999999999999e-11	6293	25944	0.990957399972815	0.999656856627009	34618113	36617523	ENSG00000152582.13	SPEF2	protein_coding	35617863	1	45613	41390	219269	0	0	0	34618113	36617797	1999684	192425
AITD_Saevarsdottir_32581359_1	AITD (Saevarsdottir, EUR)	IMD	NK_UT	NK_UT	NK	Sorted cell	ENSG00000152620	NADK2	4292	2.41680035129008e-06	3.20001268399064e-05	0.0694778567884009	0.919926819414552	0.0105609068698558	5:35837132	rs12697352	chr5.1		5	35837132	5:36211542	9.68207e-08	5:35837132	3.89999999999999e-11	5329	24577	0.989716204036517	0.999657214250005	35242773	37242279	ENSG00000152620.12	NADK2	protein_coding	36241925	-1	404793	30383	404793	8	1	8	35242773	37242279	1999506	192426
AITD_Saevarsdottir_32581359_1	AITD (Saevarsdottir, EUR)	IMD	NK_UT	NK_UT	NK	Sorted cell	ENSG00000168671	UGT3A2	4649	2.93317589477424e-18	3.55212687392947e-05	8.25722160268516e-14	0.999963854761002	6.23970176385268e-07	5:36071770	rs267782	chr5.1		5	36071770	5:36071770	1.64408e-24	5:35837132	3.89999999999999e-11	5685	25098	0.997903302840127	0.999657029980907	35071756	37068442	ENSG00000168671.9	UGT3A2	protein_coding	36066882	-1	-4888	-4888	229750	0	0	4	35071756	37071313	1999557	192432
AITD_Saevarsdottir_32581359_1	AITD (Saevarsdottir, EUR)	IMD	NK_UT	NK_UT	NK	Sorted cell	ENSG00000250155	SLC1A3-AS1	3801	4.15406553251818e-32	3.40494992596144e-05	1.21996618644501e-27	0.999965875221351	7.52793878838626e-08	5:36696399	rs6887423	chr5.1		5	36696399	5:36696399	3.89617e-41	5:35837132	3.89999999999999e-11	4870	24058	0.999999999999997	0.99965683616367	35725407	37721763	ENSG00000250155.1	AC008957.1	lncRNA	36725218	-1	28819	28819	888086	0	0	12	35725407	37725119	1999712	192443
AITD_Saevarsdottir_32581359_1	AITD (Saevarsdottir, EUR)	IMD	NK_UT	NK_UT	NK	Sorted cell	ENSG00000181104	F2R	4928	1.6025891173518e-28	2.05011083076316e-06	7.81706918496031e-23	0.999997942535514	7.35365154233551e-09	5:76731998	rs153311	chr5.2		5	76731998	5:76731998	3.60621e-55	5:77247778	2.90000000000004e-12	6080	24562	1	0.999998198299427	75716492	77715601	ENSG00000181104.6	F2R	protein_coding	76716126	1	15872	15872	531652	1	1	11	75716492	77715601	1999109	192436
AITD_Saevarsdottir_32581359_1	AITD (Saevarsdottir, EUR)	IMD	NK_UT	NK_UT	NK	Sorted cell	ENSG00000164220	F2RL2	4940	1.70897530599707e-07	1.87015037997834e-06	0.0827301399889769	0.905315317104892	0.01195250185822	5:77247778	rs10036386	chr5.2		5	77247778	5:76617018	5.57721e-10	5:77247778	2.90000000000004e-12	6075	24749	0.99033911517904	0.999998199403203	75623584	77619724	ENSG00000164220.6	F2RL2	protein_coding	76623403	-1	-624375	6385	-624375	12	0	12	75623584	77622166	1998582	192429
AITD_Saevarsdottir_32581359_1	AITD (Saevarsdottir, EUR)	IMD	NK_UT	NK_UT	NK	Sorted cell	ENSG00000171530	TBCA	4319	1.25401373872796e-06	5.51292377026524e-07	0.638370485467033	0.280573010107278	0.0810546991195728	5:77247778	rs10036386	chr5.2		5	77247778	5:77684854	2.06213e-08	5:77247778	2.90000000000004e-12	5302	23535	0.901404336939039	0.999998202272729	76869214	78866837	ENSG00000171530.13	TBCA	protein_coding	77776339	-1	528561	91485	528561	2	0	2	76869214	78866842	1997628	192433
AITD_Saevarsdottir_32581359_1	AITD (Saevarsdottir, EUR)	IMD	NK_UT	NK_UT	NK	Sorted cell	ENSG00000164253	WDR41	4514	3.82147237861779e-24	2.00704080880428e-06	1.90402647618198e-18	0.999996455616689	1.53734249940829e-06	5:77512518	rs7712412	chr5.2		5	77512518	5:77507698	9.73215e-32	5:77247778	2.90000000000004e-12	5517	24046	1	0.999998171927922	76620778	78620525	ENSG00000164253.13	WDR41	protein_coding	77492316	-1	-20202	-15382	244538	0	0	0	76620778	78620525	1999747	192430
AITD_Saevarsdottir_32581359_1	AITD (Saevarsdottir, EUR)	IMD	NK_UT	NK_UT	NK	Sorted cell	ENSG00000145725	PPIP5K2	3821	4.1189596158429e-07	2.47947612559949e-05	0.0162928265907493	0.980771440258994	0.00291052649303885	5:103286752	rs1991797	chr5.3		5	103286752	5:103026057	1.07418e-10	5:103286752	4.60000000000006e-11	4655	25237	0.994776506857828	0.95864949873712	102120223	104120062	ENSG00000145725.19	PPIP5K2	protein_coding	103120301	1	166451	-94244	166451	1	1	1	102120223	104120062	1999839	192423
AITD_Saevarsdottir_32581359_1	AITD (Saevarsdottir, EUR)	IMD	NK_UT	NK_UT	NK	Sorted cell	ENSG00000145730	PAM	4289	3.80721861163827e-06	1.98740009627616e-05	0.151022351697669	0.788301161617423	0.0606528054653335	5:103286752	rs1991797	chr5.3		5	103286752	5:103222504	1.50987e-07	5:103286752	4.60000000000006e-11	5143	25166	0.979716360175353	0.958648817779	101754090	103753456	ENSG00000145730.20	PAM	protein_coding	102755305	1	531447	467199	531447	3	2	3	101754090	103753456	1999366	192424
AITD_Saevarsdottir_32581359_1	AITD (Saevarsdottir, EUR)	IMD	NK_UT	NK_UT	NK	Sorted cell	ENSG00000173930	SLCO4C1	4684	9.73961397923702e-07	2.62596443516041e-05	0.0356202480770695	0.96037905030565	0.00397346801153086	5:103286752	rs1991797	chr5.3		5	103286752	5:102285260	4.70094e-12	5:103286752	4.60000000000006e-11	5486	26471	0.993287461932537	0.957439470279806	101296717	103296339	ENSG00000173930.8	SLCO4C1	protein_coding	102296284	-1	-990468	11024	-990468	6	0	6	101296717	103296339	1999622	192434
AITD_Saevarsdottir_32581359_1	AITD (Saevarsdottir, EUR)	IMD	NK_UT	NK_UT	NK	Sorted cell	ENSG00000181751	MACIR	3750	1.65509730757533e-05	5.92507268859613e-06	0.658336966743461	0.235593139818115	0.106047417392659	5:103286752	rs1991797	chr5.3		5	103286752	5:103862724	0.00174337	5:103286752	4.60000000000006e-11	4585	25097	0.911382981103502	0.958649757438186	102259854	104256901	ENSG00000181751.9	C5orf30	protein_coding	103258763	1	27989	603961	27989	0	2	0	102259054	104257526	1998472	192437
AITD_Saevarsdottir_32581359_1	AITD (Saevarsdottir, EUR)	IMD	NK_UT	NK_UT	NK	Sorted cell	ENSG00000113621	TXNDC15	3694	9.33720491432959e-09	2.57309674760773e-08	0.25895381249703	0.713587024598618	0.0274591278361804	5:134095924	rs244676	chr5.5		5	134095924	5:134916929	1.45684e-06	5:134087804	1.10000000000002e-13	4697	22906	0.92556647235483	0.999999956426437	133874322	135873219	ENSG00000113621.14	TXNDC15	protein_coding	134874371	1	-778447	42558	-786567	19	1	19	133874322	135873219	1998897	192421
AITD_Saevarsdottir_32581359_1	AITD (Saevarsdottir, EUR)	IMD	NK_UT	NK_UT	NK	Sorted cell	ENSG00000119048	UBE2B	3813	3.16332567407546e-09	1.17533978373687e-08	0.0864880636046106	0.320837941933854	0.592673979544812	5:134179281	rs3776841	chr5.5		5	134179281	5:134179281	5.24798e-15	5:134087804	1.10000000000002e-13	4698	23235	0.962948994830203	0.999999956605545	133371835	135370905	ENSG00000119048.7	UBE2B	protein_coding	134371569	1	-192288	-192288	-283765	5	5	7	133371835	135370905	1999070	192422
AITD_Saevarsdottir_32581359_1	AITD (Saevarsdottir, EUR)	IMD	NK_UT	NK_UT	NK	Sorted cell	ENSG00000164615	CAMLG	3577	2.30499031654066e-20	3.54655595941184e-08	6.49923548594587e-13	0.999999964376955	1.56836786487221e-10	5:134767373	rs78041634	chr5.5		5	134767373	5:134767373	8.2435e-29	5:134087804	1.10000000000002e-13	4545	22530	0.999999926207366	0.999999956861973	133738787	135738340	ENSG00000164615.4	CAMLG	protein_coding	134738548	1	28825	28825	-650744	1	1	16	133738787	135738340	1999553	192431
AITD_Saevarsdottir_32581359_1	AITD (Saevarsdottir, EUR)	IMD	NK_UT	NK_UT	NK	Sorted cell	ENSG00000112679	DUSP22	2781	1.35104292792406e-14	1.58126839681347e-08	8.54403773326805e-07	0.999999079870485	4.99130436620737e-08	6:408079	rs1050976	chr6.1		6	408079	6:249571	1.6584e-15	6:408079	2.50000000000004e-14	3553	14939	0.999974287588003	0.999999066314509	148039	1290153	ENSG00000112679.14	DUSP22	protein_coding	292487	1	115592	-42916	115592	1	1	1	148039	1291588	1143549	192454
AITD_Saevarsdottir_32581359_1	AITD (Saevarsdottir, EUR)	IMD	NK_UT	NK_UT	NK	Sorted cell	ENSG00000112685	EXOC2	3786	1.01947950456781e-10	2.1424503242705e-08	0.00473207914062702	0.994452195751656	0.000815703581267652	6:408079	rs1050976	chr6.1		6	408079	6:542159	6.4931e-12	6:408079	2.50000000000004e-14	4787	20354	0.999393409569979	0.999999062612418	148039	1692688	ENSG00000112685.13	EXOC2	protein_coding	693139	-1	285060	150980	285060	5	3	5	148039	1692688	1544649	192455
AITD_Saevarsdottir_32581359_1	AITD (Saevarsdottir, EUR)	IMD	NK_UT	NK_UT	NK	Sorted cell	ENSG00000137265	IRF4	2965	1.47422765033672e-15	1.72214435882942e-08	8.56041686808536e-08	0.999999804205911	9.29684742359344e-08	6:408079	rs1050976	chr6.1		6	408079	6:253428	5.08488e-18	6:408079	2.50000000000004e-14	3799	16270	0.999996042070167	0.999999065418353	148039	1391385	ENSG00000137265.14	IRF4	protein_coding	391752	1	16327	-138324	16327	0	2	0	148039	1391535	1243496	192465
AITD_Saevarsdottir_32581359_1	AITD (Saevarsdottir, EUR)	IMD	NK_UT	NK_UT	NK	Sorted cell	ENSG00000219712	MARK2P18	3684	4.70498312565094e-15	2.11576815126487e-08	2.223770080798e-07	0.999999742181847	1.42834553170452e-08	6:408079	rs1050976	chr6.1		6	408079	6:692805	3.37231e-18	6:408079	2.50000000000004e-14	4672	19989	0.999998761959162	0.999999062817929	148039	1670090	ENSG00000219712.1	AL357054.1	processed_pseudogene	670307	-1	262228	-22498	262228	3	1	3	148039	1670090	1522051	192473
AITD_Saevarsdottir_32581359_1	AITD (Saevarsdottir, EUR)	IMD	NK_UT	NK_UT	NK	Sorted cell	ENSG00000272463	AL357054.4	3849	2.74736517975973e-28	2.17927346193391e-08	1.26067938109915e-20	0.999999977970262	2.37006629618092e-10	6:711150	rs2244443	chr6.1		6	711150	6:711150	2.70571e-34	6:408079	2.50000000000004e-14	4864	20589	0.999999999999997	0.999999062460168	148039	1710832	ENSG00000272463.1	AL357054.4	lncRNA	711811	-1	661	661	303732	0	0	6	148039	1711046	1563007	192477
AITD_Saevarsdottir_32581359_1	AITD (Saevarsdottir, EUR)	IMD	NK_UT	NK_UT	NK	Sorted cell	ENSG00000124562	SNRPC	4648	2.5165718799185e-07	2.58706039530341e-07	0.330731321791213	0.339755058959088	0.329513108886472	6:34825347	rs9469899	chr6.2		6	34825347	6:34676442	6.02117e-09	6:35568418	6.00000000000014e-13	5656	27463	0.930629259519356	0.997160304710134	33757410	35757361	ENSG00000124562.9	SNRPC	protein_coding	34757505	1	67842	-81063	810913	1	4	16	33757410	35757361	1999951	192458
AITD_Saevarsdottir_32581359_1	AITD (Saevarsdottir, EUR)	IMD	NK_UT	NK_UT	NK	Sorted cell	ENSG00000112033	PPARD	4100	2.10687403278391e-35	6.99929856584119e-07	3.01011955656971e-29	0.999999295990285	4.07985995037474e-09	6:35420702	rs2076169	chr6.2		6	35420702	6:35410145	1.5267e-47	6:35568418	6.00000000000014e-13	5123	25262	1.00000000000001	0.999500219839141	34342699	36342305	ENSG00000112033.13	PPARD	protein_coding	35342558	1	78144	67587	225860	0	0	5	34342699	36342305	1999606	192449
AITD_Saevarsdottir_32581359_1	AITD (Saevarsdottir, EUR)	IMD	NK_UT	NK_UT	NK	Sorted cell	ENSG00000112062	MAPK14	4684	4.36591908951504e-07	6.0838075737435e-07	0.374949037189089	0.522403367727328	0.102646550110918	6:35568418	rs6457834	chr6.2		6	35568418	6:36110403	2.81765e-07	6:35568418	6.00000000000014e-13	5775	25832	0.940685543020771	0.99938084655703	35028196	37027446	ENSG00000112062.10	MAPK14	protein_coding	36027808	1	-459390	82595	-459390	12	1	12	35028087	37027446	1999359	192450
AITD_Saevarsdottir_32581359_1	AITD (Saevarsdottir, EUR)	IMD	NK_UT	NK_UT	NK	Sorted cell	ENSG00000112079	STK38	4623	7.70486265637083e-07	9.97010058556561e-07	0.415075502078614	0.537070425220366	0.0478523052046974	6:35568418	rs6457834	chr6.2		6	35568418	6:36425815	7.02417e-08	6:35568418	6.00000000000014e-13	5731	25370	0.935997248540321	0.999066011780974	35547659	37547466	ENSG00000112079.8	STK38	protein_coding	36547479	-1	979061	121664	979061	23	2	23	35547659	37547466	1999807	192451
AITD_Saevarsdottir_32581359_1	AITD (Saevarsdottir, EUR)	IMD	NK_UT	NK_UT	NK	Sorted cell	ENSG00000198755	RPL10A	4249	1.97365472158328e-10	6.95855155924025e-07	0.000283538794818704	0.999678029762356	3.77353903047663e-05	6:35568418	rs6457834	chr6.2		6	35568418	6:35469148	4.81081e-25	6:35568418	6.00000000000014e-13	5260	25123	0.999823694994757	0.999500265883726	34468418	36467227	ENSG00000198755.10	RPL10A	protein_coding	35468401	1	100017	747	100017	3	0	3	34468418	36467896	1999478	192470
AITD_Saevarsdottir_32581359_1	AITD (Saevarsdottir, EUR)	IMD	NK_UT	NK_UT	NK	Sorted cell	ENSG00000246982	BRPF3-AS1	4687	3.53944973090558e-09	1.17432244289483e-06	0.00300378758918982	0.99659957818635	0.000395456362566312	6:35568418	rs6457834	chr6.2		6	35568418	6:36188741	9.8218e-14	6:35568418	6.00000000000014e-13	5772	26141	0.999144511660501	0.999381208894156	35198380	37197138	ENSG00000246982.6	Z84485.1	lncRNA	36197226	-1	628808	8485	628808	16	1	16	35197519	37197138	1999619	192475
AITD_Saevarsdottir_32581359_1	AITD (Saevarsdottir, EUR)	IMD	NK_UT	NK_UT	NK	Sorted cell	ENSG00000010030	ETV7	4762	1.89232480897218e-60	1.16476023145979e-06	1.62464561061072e-54	0.999998831319659	3.92011597596875e-09	6:36387595	rs2234071	chr6.2		6	36387595	6:36387595	7.3792e-82	6:35568418	6.00000000000014e-13	5857	25840	0.999999999840405	0.999382266569583	35388207	37387489	ENSG00000010030.13	ETV7	protein_coding	36387669	-1	74	74	819251	0	0	20	35388207	37387489	1999282	192444
AITD_Saevarsdottir_32581359_1	AITD (Saevarsdottir, EUR)	IMD	NK_UT	NK_UT	NK	Sorted cell	ENSG00000135299	ANKRD6	3821	5.71976445823367e-41	1.9588398376382e-35	2.91996630004979e-06	0.999996827429302	2.52604402712654e-07	6:90280331	rs654537	chr6.3		6	90280331	6:89482393	6.24178e-16	6:90280331	6.10000000000011e-42	4758	23647	0.99994856748088	0.999997223299691	88433991	90432932	ENSG00000135299.16	ANKRD6	protein_coding	89433152	1	847179	49241	847179	7	0	7	88433991	90432932	1998941	192461
AITD_Saevarsdottir_32581359_1	AITD (Saevarsdottir, EUR)	IMD	NK_UT	NK_UT	NK	Sorted cell	ENSG00000198833	UBE2J1	3768	3.46553382828191e-47	1.98154242434909e-35	1.74890720768385e-12	0.999999999998124	1.26453564584409e-13	6:90280331	rs654537	chr6.3		6	90280331	6:89357560	3.5448e-24	6:90280331	6.10000000000011e-42	4732	23921	0.99999999999977	0.999997223299691	88352856	90351602	ENSG00000198833.6	UBE2J1	protein_coding	89352722	-1	-927609	-4838	-927609	9	0	9	88352856	90352322	1999466	192472
AITD_Saevarsdottir_32581359_1	AITD (Saevarsdottir, EUR)	IMD	NK_UT	NK_UT	NK	Sorted cell	ENSG00000228124	MDN1-AS1	3949	6.78346814056919e-36	1.20631765601884e-35	0.352409131675624	0.626678182184372	0.0209126861400061	6:90280331	rs654537	chr6.3		6	90280331	6:89638688	1.68597e-08	6:90280331	6.10000000000011e-42	4904	23237	0.95550863491254	0.999997223299691	88674167	90673396	ENSG00000228124.1	AL096678.1	lncRNA	89638584	1	641747	104	641747	6	0	6	88674167	90673396	1999229	192474
AITD_Saevarsdottir_32581359_1	AITD (Saevarsdottir, EUR)	IMD	NK_UT	NK_UT	NK	Sorted cell	ENSG00000010810	FYN	3700	0.000191781155146584	0.000177237811410103	0.274071380821136	0.252867213526619	0.472692386685688	6:111777693	rs7758816	chr6.4		6	111777693	6:111790191	9.07325e-08	6:111777693	7.89999999999995e-10	4568	22481	0.94342096239062	0.999125474817237	110873500	112872851	ENSG00000010810.17	FYN	protein_coding	111873452	-1	95759	83261	95759	0	0	0	110873500	112872851	1999351	192445
AITD_Saevarsdottir_32581359_1	AITD (Saevarsdottir, EUR)	IMD	NK_UT	NK_UT	NK	Sorted cell	ENSG00000255389	C6orf3	3596	0.000158692554249459	0.000526079062069645	0.228021172872516	0.75589544572772	0.0153986097834449	6:111777693	rs7758816	chr6.4		6	111777693	6:111608659	3.61401e-07	6:111777693	7.89999999999995e-10	4504	22359	0.964189207475735	0.999132399824357	110599985	112599777	ENSG00000255389.1	Z97989.1	lncRNA	111599875	1	177818	8784	177818	1	1	1	110599985	112599777	1999792	192476
AITD_Saevarsdottir_32581359_1	AITD (Saevarsdottir, EUR)	IMD	NK_UT	NK_UT	NK	Sorted cell	ENSG00000197498	RPF2	3781	1.00561121969767e-07	0.0007020731684829	0.00014310493638033	0.999095165573968	5.95557600467525e-05	6:111780522	rs9384805	chr6.4		6	111780522	6:110927583	4.15056e-12	6:111777693	7.89999999999995e-10	4619	22576	0.990563285404542	0.999143819373618	109982415	111980874	ENSG00000197498.12	RPF2	protein_coding	110982038	1	798484	-54455	795655	13	1	13	109982415	111981031	1998616	192469
AITD_Saevarsdottir_32581359_1	AITD (Saevarsdottir, EUR)	IMD	NK_UT	NK_UT	NK	Sorted cell	ENSG00000112339	HBS1L	3603	1.59065959646558e-33	5.31201606288429e-06	2.99443959093568e-28	0.999994671487386	1.64965575761477e-08	6:134995338	rs11753673	chr6.5		6	134995338	6:134962736	7.56287e-45	6:135794369	9.50000000000009e-12	4578	22983	0.999609254363307	0.952836865016521	134103463	136099143	ENSG00000112339.14	HBS1L	protein_coding	135054822	-1	59484	92086	-739547	0	0	7	134103463	136102845	1999382	192452
AITD_Saevarsdottir_32581359_1	AITD (Saevarsdottir, EUR)	IMD	NK_UT	NK_UT	NK	Sorted cell	ENSG00000135541	AHI1	3291	1.28351637465499e-32	2.79571357204899e-06	2.49560843070013e-27	0.543174730324743	0.456822473961685	6:135523221	rs9399148	chr6.5		6	135523221	6:135497759	7.51265e-50	6:135794369	9.50000000000009e-12	4285	22252	1	0.952837072328976	134498125	136497724	ENSG00000135541.20	AHI1	protein_coding	135497740	-1	-25481	-19	-296629	1	0	2	134498125	136497724	1999599	192462
AITD_Saevarsdottir_32581359_1	AITD (Saevarsdottir, EUR)	IMD	NK_UT	NK_UT	NK	Sorted cell	ENSG00000118514	ALDH8A1	3675	9.63662232319919e-10	5.30791380462895e-06	0.000181466070047192	0.999526582585916	0.00028664246657036	6:135795339	rs6925090	chr6.5		6	135795339	6:135055271	7.12251e-10	6:135794369	9.50000000000009e-12	4579	22976	0.993976161246839	0.952836866993461	133950649	135949940	ENSG00000118514.13	ALDH8A1	protein_coding	134950101	-1	-845238	-105170	-844268	8	2	8	133950213	135950077	1999864	192456
AITD_Saevarsdottir_32581359_1	AITD (Saevarsdottir, EUR)	IMD	NK_UT	NK_UT	NK	Sorted cell	ENSG00000197442	MAP3K5	3739	5.630594650862e-64	1.31026170249815e-05	4.2972462155781e-59	0.999986233811168	6.63571793390465e-07	6:136761810	rs6924387	chr6.5		6	136761810	6:136761810	9.64424e-85	6:135794369	9.50000000000009e-12	4993	21695	1	0.999973842069489	135792678	137791576	ENSG00000197442.9	MAP3K5	protein_coding	136792477	-1	30667	30667	998108	1	1	12	135792678	137791576	1998898	192468
AITD_Saevarsdottir_32581359_1	AITD (Saevarsdottir, EUR)	IMD	NK_UT	NK_UT	NK	Sorted cell	ENSG00000111962	UST	4944	1.32394754080221e-12	1.14902884835892e-11	0.10229672779415	0.887806002109253	0.0098972700837824	6:148193165	rs6914622	chr6.6		6	148193165	6:148860753	1.08713e-11	6:148193165	2.2000000000001e-18	5916	25344	0.989192478151753	0.999999864306839	147747685	149746539	ENSG00000111962.7	UST	protein_coding	148747030	1	-553865	113723	-553865	3	0	3	147747685	149746539	1998854	192448
AITD_Saevarsdottir_32581359_1	AITD (Saevarsdottir, EUR)	IMD	NK_UT	NK_UT	NK	Sorted cell	ENSG00000164506	STXBP5	3942	4.61431537510651e-12	7.34251861256095e-12	0.374493222977298	0.595886918112289	0.0296198588984568	6:148193165	rs6914622	chr6.6		6	148193165	6:147399998	1.52113e-07	6:148193165	2.2000000000001e-18	5028	24127	0.944506035586615	0.999999864657668	146205258	148203707	ENSG00000164506.14	STXBP5	protein_coding	147204417	1	988748	195581	988748	3	1	3	146205258	148203707	1998449	192466
AITD_Saevarsdottir_32581359_1	AITD (Saevarsdottir, EUR)	IMD	NK_UT	NK_UT	NK	Sorted cell	ENSG00000026297	RNASET2	6007	5.01866898472308e-81	2.27634226870067e-31	2.20465487959442e-50	0.999976092993645	2.39070063565705e-05	6:166956504	rs2247325	chr6.8		6	166956504	6:167055434	2.33682e-79	6:166957044	1.70000000000017e-37	7435	27598	0.993013926921979	0.944599205726462	165958004	167957101	ENSG00000026297.15	RNASET2	protein_coding	166956550	-1	46	-98884	-494	0	5	0	165958004	167957101	1999097	192446
AITD_Saevarsdottir_32581359_1	AITD (Saevarsdottir, EUR)	IMD	NK_UT	NK_UT	NK	Sorted cell	ENSG00000130396	AFDN	6322	2.48645458546043e-34	2.42628225135153e-31	0.00102365918541728	0.998886517314123	8.98235004602325e-05	6:166957044	rs2757041	chr6.8		6	166957044	6:167706443	5.8161e-12	6:166957044	1.70000000000017e-37	7714	29448	0.938111204331173	0.944599205726458	166827011	168795664	ENSG00000130396.20	AFDN	protein_coding	167826911	1	-869867	-120468	-869867	12	0	12	166827011	168795664	1968653	192460
AITD_Saevarsdottir_32581359_1	AITD (Saevarsdottir, EUR)	IMD	NK_UT	NK_UT	NK	Sorted cell	ENSG00000198818	SFT2D1	6044	5.57748415884193e-32	1.68185172351932e-31	0.243014939598059	0.732777321988443	0.0242077384134986	6:166957044	rs2757041	chr6.7		6	166957044	6:166326196	1.55245e-16	6:166957044	1.70000000000017e-37	7389	27825	0.959683803435719	0.944599205726462	165343247	167341487	ENSG00000198818.9	SFT2D1	protein_coding	166342545	-1	-614499	16349	-614499	9	1	9	165343247	167342168	1998921	192471
AITD_Saevarsdottir_32581359_1	AITD (Saevarsdottir, EUR)	IMD	NK_UT	NK_UT	NK	Sorted cell	ENSG00000198818	SFT2D1	6044	5.57748415884193e-32	1.68185172351932e-31	0.243014939598059	0.732777321988443	0.0242077384134986	6:166957044	rs2757041	chr6.8		6	166957044	6:166326196	1.55245e-16	6:166957044	1.70000000000017e-37	7389	27825	0.959683803435719	0.944599205726462	165343247	167341487	ENSG00000198818.9	SFT2D1	protein_coding	166342545	-1	-614499	16349	-614499	9	1	9	165343247	167342168	1998921	192471
AITD_Saevarsdottir_32581359_1	AITD (Saevarsdottir, EUR)	IMD	NK_UT	NK_UT	NK	Sorted cell	ENSG00000146833	TRIM4	2262	6.01964728084477e-22	8.66415693743428e-05	6.94715418341712e-18	0.999912973063017	3.85367609147654e-07	7:99889448	rs2572011	chr7.2		7	99889448	7:99886672	7.25418e-30	7:100715101	4.19999999999952e-10	3080	23340	0.980792736841348	0.952873768791379	98924423	100919567	ENSG00000146833.15	TRIM4	protein_coding	99919530	-1	30082	32858	-795571	0	0	59	98921607	100919567	1997960	192486
AITD_Saevarsdottir_32581359_1	AITD (Saevarsdottir, EUR)	IMD	NK_UT	NK_UT	NK	Sorted cell	ENSG00000106290	TAF6	2497	6.45967093372336e-20	9.54787994832545e-05	6.7649047670581e-16	0.999903852794613	6.68405902370219e-07	7:100078723	rs62485010	chr7.2		7	100078723	7:100037746	3.77784e-35	7:100715101	4.19999999999952e-10	3359	25721	0.936797735241202	0.952863470496438	99120062	101119358	ENSG00000106290.14	TAF6	protein_coding	100119358	-1	40635	81612	-595743	7	8	44	99120062	101119358	1999296	192482
AITD_Saevarsdottir_32581359_1	AITD (Saevarsdottir, EUR)	IMD	NK_UT	NK_UT	NK	Sorted cell	ENSG00000066923	STAG3	2561	7.86645339352199e-16	9.59251978833458e-05	8.19958712617364e-12	0.999874988874275	2.90859196392008e-05	7:100220478	rs4727450	chr7.2		7	100220478	7:100220478	2.41545e-23	7:100715101	4.19999999999952e-10	3434	25842	0.999999999983218	0.952863295129355	99177830	101176248	ENSG00000066923.17	STAG3	protein_coding	100177918	1	42560	42560	537183	1	1	33	99177830	101176370	1998540	192479
AITD_Saevarsdottir_32581359_1	AITD (Saevarsdottir, EUR)	IMD	NK_UT	NK_UT	NK	Sorted cell	ENSG00000085514	PILRA	2732	4.9097968257282e-06	9.3712519405758e-05	0.0494586143584813	0.944003973771316	0.00643878955397006	7:100715101	rs534043	chr7.2		7	100715101	7:100319793	4.82842e-16	7:100715101	4.19999999999952e-10	3673	26740	0.990475620864992	0.952861641129993	99367992	101367359	ENSG00000085514.15	PILRA	protein_coding	100373487	1	341614	-53694	341614	25	4	25	99367992	101367359	1999367	192480
AITD_Saevarsdottir_32581359_1	AITD (Saevarsdottir, EUR)	IMD	NK_UT	NK_UT	NK	Sorted cell	ENSG00000106366	SERPINE1	3841	2.63903033571352e-06	0.000105348843851	0.0243537940859668	0.972189656495726	0.00334856154412121	7:100715101	rs534043	chr7.2		7	100715101	7:101126257	3.69509e-11	7:100715101	4.19999999999952e-10	4835	29189	0.991528013136229	0.952860965800308	100127523	102126987	ENSG00000106366.8	SERPINE1	protein_coding	101127104	1	-412003	-847	-412003	13	0	13	100127203	102126987	1999784	192483
AITD_Saevarsdottir_32581359_1	AITD (Saevarsdottir, EUR)	IMD	NK_UT	NK_UT	NK	Sorted cell	ENSG00000121716	PILRB	2653	4.6834259418431e-07	9.81719649073767e-05	0.00474461941101432	0.994546302348174	0.000610437933310853	7:100715101	rs534043	chr7.2		7	100715101	7:100299852	2.77885e-40	7:100715101	4.19999999999952e-10	3591	26589	0.996062224147853	0.952861928421138	99352727	101352142	ENSG00000121716.20	PILRB	protein_coding	100358117	1	356984	-58265	356984	26	4	26	99352727	101352142	1999415	192484
AITD_Saevarsdottir_32581359_1	AITD (Saevarsdottir, EUR)	IMD	NK_UT	NK_UT	NK	Sorted cell	ENSG00000146830	GIGYF1	3512	4.2953126280831e-07	0.000104240811296677	0.00409966081003489	0.994925727382544	0.00086994146486245	7:100715101	rs534043	chr7.2		7	100715101	7:100662968	1.17054e-12	7:100715101	4.19999999999952e-10	4451	28222	0.970209539310406	0.952861192976422	99689566	101687677	ENSG00000146830.9	GIGYF1	protein_coding	100694250	-1	-20851	31282	-20851	1	1	1	99689552	101688921	1999369	192485
AITD_Saevarsdottir_32581359_1	AITD (Saevarsdottir, EUR)	IMD	NK_UT	NK_UT	NK	Sorted cell	ENSG00000166508	MCM7	2459	6.20635123854157e-05	2.54518045371831e-05	0.653953088437021	0.268120610617537	0.0778387856285187	7:100715101	rs534043	chr7.2		7	100715101	7:100007576	8.45633e-11	7:100715101	4.19999999999952e-10	3303	25564	0.903246154998295	0.952863833741799	99103897	101101634	ENSG00000166508.17	MCM7	protein_coding	100101397	-1	-613704	93821	-613704	46	7	46	99103897	101101634	1997737	192488
AITD_Saevarsdottir_32581359_1	AITD (Saevarsdottir, EUR)	IMD	NK_UT	NK_UT	NK	Sorted cell	ENSG00000168090	COPS6	2449	6.80117073153245e-05	1.81925392499675e-05	0.719216467478816	0.192314746736083	0.0883825815385353	7:100715101	rs534043	chr7.2		7	100715101	7:100048465	4.4162e-09	7:100715101	4.19999999999952e-10	3289	25472	0.917097039775507	0.9528639766059	99088954	101088644	ENSG00000168090.9	COPS6	protein_coding	100088969	1	626132	-40504	626132	50	2	50	99088954	101088644	1999690	192489
AITD_Saevarsdottir_32581359_1	AITD (Saevarsdottir, EUR)	IMD	NK_UT	NK_UT	NK	Sorted cell	ENSG00000221838	AP4M1	2459	9.43475400604293e-07	9.38641782845214e-05	0.00993891351144498	0.98879852880316	0.00116775003171058	7:100715101	rs534043	chr7.2		7	100715101	7:100036116	5.6945e-08	7:100715101	4.19999999999952e-10	3303	25570	0.90192180762073	0.952863805535602	99101800	101100618	ENSG00000221838.9	AP4M1	protein_coding	100101643	1	613458	-65527	613458	45	7	45	99101800	101100933	1999133	192492
AITD_Saevarsdottir_32581359_1	AITD (Saevarsdottir, EUR)	IMD	NK_UT	NK_UT	NK	Sorted cell	ENSG00000227053	MUC12-AS1	3723	9.83859138251013e-07	0.000106539661847248	0.00913789881660515	0.989519509581475	0.00123506808093447	7:100715101	rs534043	chr7.2		7	100715101	7:101004538	2.91377e-09	7:100715101	4.19999999999952e-10	4714	29002	0.933874730184267	0.952860731809206	100018339	102017582	ENSG00000227053.1	AC105446.1	lncRNA	101064328	-1	349227	59790	349227	11	0	11	100018339	102017582	1999243	192493
AITD_Saevarsdottir_32581359_1	AITD (Saevarsdottir, EUR)	IMD	NK_UT	NK_UT	NK	Sorted cell	ENSG00000242294	STAG3L5P	2594	2.76886893331745e-05	6.70309063309305e-05	0.281861506132182	0.682324991869687	0.0357187824024661	7:100715101	rs534043	chr7.2		7	100715101	7:100299852	7.35899e-24	7:100715101	4.19999999999952e-10	3520	26461	0.96655589362699	0.952862374875723	99336295	101336074	ENSG00000242294.6	STAG3L5P	transcribed_unprocessed_pseudogene	100338197	1	376904	-38345	376904	27	3	27	99336295	101336074	1999779	192494
AITD_Saevarsdottir_32581359_1	AITD (Saevarsdottir, EUR)	IMD	NK_UT	NK_UT	NK	Sorted cell	ENSG00000173295	FAM86B3P	3366	7.84522912244158e-21	1.35503472246532e-14	5.78713628443551e-07	0.999558916985674	0.000440504300681308	8:8240516	rs2945232	chr8.1		8	8240516	8:8231355	2.68046e-17	8:8450534	2.49999999999999e-21	4111	36687	0.999999889624251	0.999178141255104	7240178	9228298	ENSG00000173295.7	FAM86B3P	transcribed_unprocessed_pseudogene	8228605	1	11911	2750	221929	1	0	4	7231211	9228298	1997087	192503
AITD_Saevarsdottir_32581359_1	AITD (Saevarsdottir, EUR)	IMD	NK_UT	NK_UT	NK	Sorted cell	ENSG00000233609	RPL10P19	5914	3.18043059780637e-15	9.56533968951476e-15	0.237096707375529	0.713055397423445	0.0498478952010157	8:8450534	rs2921071	chr8.1		8	8450534	8:8933038	1.32916e-08	8:8450534	2.49999999999999e-21	7010	36302	0.964148580997349	0.999178141190579	8060477	9960903	ENSG00000233609.3	RPL10P19	transcribed_processed_pseudogene	8961757	1	-511223	-28719	-511223	4	1	4	8056287	9960903	1904616	192507
AITD_Saevarsdottir_32581359_1	AITD (Saevarsdottir, EUR)	IMD	NK_UT	NK_UT	NK	Sorted cell	ENSG00000104388	RAB2A	4016	1.39251758711503e-12	9.76911824811121e-06	1.34046074411615e-08	0.0933048908178665	0.906685326657885	8:60493638	rs2155829	chr8.4		8	60493638	8:60480165	7.33712e-21	8:60605840	4.89999999999991e-10	4962	24695	0.999999984034772	0.982337607396346	59517361	61516517	ENSG00000104388.14	RAB2A	protein_coding	60516987	1	-23349	-36822	88853	1	1	1	59517361	61516517	1999156	192497
AITD_Saevarsdottir_32581359_1	AITD (Saevarsdottir, EUR)	IMD	NK_UT	NK_UT	NK	Sorted cell	ENSG00000254777	AC022182.1	4070	2.36180077411317e-15	0.000103359303834605	2.28480060849023e-11	0.999895514754768	1.12591854806883e-06	8:60910566	rs7819622	chr8.4		8	60910566	8:60910566	2.77349e-22	8:60605840	4.89999999999991e-10	4928	24573	0.999999999898454	0.982343489675587	59910081	61908500	ENSG00000254777.5	AC022182.1	lncRNA	60909687	1	879	879	-303847	0	0	5	59910081	61909196	1999115	192509
AITD_Saevarsdottir_32581359_1	AITD (Saevarsdottir, EUR)	IMD	NK_UT	NK_UT	NK	Sorted cell	ENSG00000168672	LRATD2	4689	6.24191239233182e-18	1.50902369440531e-09	4.13639121588944e-09	0.999999993875754	4.788290285748e-10	8:127184843	rs2445610	chr8.5		8	127184843	8:126501105	5.16001e-21	8:127184843	1.29999999999998e-15	5767	25054	0.999999999372632	0.98403241384584	125561648	127558356	ENSG00000168672.3	FAM84B	protein_coding	126558478	-1	-626365	57373	-626365	2	2	2	125558926	127558356	1999430	192502
AITD_Saevarsdottir_32581359_1	AITD (Saevarsdottir, EUR)	IMD	NK_UT	NK_UT	NK	Sorted cell	ENSG00000212993	POU5F1B	5301	7.06761302370765e-12	1.53330119775861e-09	0.00458441146117186	0.99457609308605	0.000839493912409161	8:127184843	rs2445610	chr8.5		8	127184843	8:127673520	2.45599e-09	8:127184843	1.29999999999998e-15	6535	25596	0.969315020901462	0.984032444547908	126414643	128414074	ENSG00000212993.4	POU5F1B	protein_coding	127415867	1	-231024	257653	-231024	3	3	3	126414643	128414074	1999431	192505
AITD_Saevarsdottir_32581359_1	AITD (Saevarsdottir, EUR)	IMD	NK_UT	NK_UT	NK	Sorted cell	ENSG00000212993	POU5F1B	5301	7.06761302370765e-12	1.53330119775861e-09	0.00458441146117186	0.99457609308605	0.000839493912409161	8:127184843	rs2445610	chr8.6		8	127184843	8:127673520	2.45599e-09	8:127184843	1.29999999999998e-15	6535	25596	0.969315020901462	0.984032444547908	126414643	128414074	ENSG00000212993.4	POU5F1B	protein_coding	127415867	1	-231024	257653	-231024	3	3	3	126414643	128414074	1999431	192505
AITD_Saevarsdottir_32581359_1	AITD (Saevarsdottir, EUR)	IMD	NK_UT	NK_UT	NK	Sorted cell	ENSG00000246228	CASC8	5300	6.75989652803177e-23	1.54009606506463e-09	4.38926939100125e-14	0.99999999845528	4.58152357111863e-12	8:127675389	rs16902304	chr8.5		8	127675389	8:127681761	1.97626e-24	8:127184843	1.29999999999998e-15	6521	25570	0.988815369678507	0.984032428528677	126482225	128480397	ENSG00000246228.6	CASC8	lncRNA	127482139	-1	-193250	-199622	297296	2	2	4	126482225	128481411	1999186	192508
AITD_Saevarsdottir_32581359_1	AITD (Saevarsdottir, EUR)	IMD	NK_UT	NK_UT	NK	Sorted cell	ENSG00000246228	CASC8	5300	6.75989652803177e-23	1.54009606506463e-09	4.38926939100125e-14	0.99999999845528	4.58152357111863e-12	8:127675389	rs16902304	chr8.6		8	127675389	8:127681761	1.97626e-24	8:127184843	1.29999999999998e-15	6521	25570	0.988815369678507	0.984032428528677	126482225	128480397	ENSG00000246228.6	CASC8	lncRNA	127482139	-1	-193250	-199622	297296	2	2	4	126482225	128481411	1999186	192508
AITD_Saevarsdottir_32581359_1	AITD (Saevarsdottir, EUR)	IMD	NK_UT	NK_UT	NK	Sorted cell	ENSG00000129295	DNAAF11	4612	4.10927647570221e-42	2.90353944870629e-07	1.41503928742078e-35	0.99984070457784	0.000159005068207821	8:132716734	rs7011665	chr8.7		8	132716734	8:132709020	4.272e-50	8:132905343	4.90000000000004e-13	5707	25839	1.00000000000001	0.968185153307835	131676262	133675096	ENSG00000129295.8	LRRC6	protein_coding	132675545	-1	-41189	-33475	-229798	1	1	6	131676262	133675096	1998834	192499
AITD_Saevarsdottir_32581359_1	AITD (Saevarsdottir, EUR)	IMD	NK_UT	NK_UT	NK	Sorted cell	ENSG00000165071	TMEM71	4551	1.4182475720403e-20	2.89411102832644e-07	4.90045866365365e-14	0.999999699757327	1.08315222131624e-08	8:132731796	rs59911458	chr8.7		8	132731796	8:132731796	5.23651e-31	8:132905343	4.90000000000004e-13	5623	25751	0.999999999999995	0.968185153631396	131761124	133760437	ENSG00000165071.14	TMEM71	protein_coding	132760582	-1	28786	28786	-144761	0	0	4	131761124	133760437	1999313	192501
AITD_Saevarsdottir_32581359_1	AITD (Saevarsdottir, EUR)	IMD	NK_UT	NK_UT	NK	Sorted cell	ENSG00000129292	PHF20L1	4547	9.16324323641397e-09	2.75835955597188e-07	0.0317962591341656	0.957136267329448	0.0110671885371874	8:132901280	rs853322	chr8.7		8	132901280	8:132739071	2.64268e-08	8:132905343	4.90000000000004e-13	5615	25642	0.996450264354961	0.968185152468509	131777010	133775165	ENSG00000129292.20	PHF20L1	protein_coding	132775388	1	125892	-36317	129955	3	1	3	131777010	133775165	1998155	192498
AITD_Saevarsdottir_32581359_1	AITD (Saevarsdottir, EUR)	IMD	NK_UT	NK_UT	NK	Sorted cell	ENSG00000155926	SLA	4385	8.77895686258484e-14	2.88691750482727e-07	3.04094292484085e-07	0.999999373283957	3.39299140059417e-08	8:133050026	rs117903020	chr8.7		8	133050026	8:133050026	1.54898e-49	8:132905343	4.90000000000004e-13	5422	25687	0.999998587688863	0.968185154322878	132103400	134101368	ENSG00000155926.13	SLA	protein_coding	133102602	-1	52576	52576	197259	1	1	2	132103400	134102811	1999411	192500
AITD_Saevarsdottir_32581359_1	AITD (Saevarsdottir, EUR)	IMD	NK_UT	NK_UT	NK	Sorted cell	ENSG00000008513	ST3GAL1	4356	7.11896442197861e-30	3.03638904937119e-07	2.34454877208824e-23	0.999999690302536	6.05856369622018e-09	8:133499412	rs34005317	chr8.7		8	133499412	8:133499412	7.66171e-45	8:132905343	4.90000000000004e-13	5522	27017	1	0.968185145154268	132572310	134571776	ENSG00000008513.14	ST3GAL1	protein_coding	133571887	-1	72475	72475	666544	1	1	7	132572107	134571776	1999669	192496
AITD_Saevarsdottir_32581359_1	AITD (Saevarsdottir, EUR)	IMD	NK_UT	NK_UT	NK	Sorted cell	ENSG00000107018	RLN1	4570	9.27824557320722e-29	2.74881145432586e-05	3.37527305583711e-24	0.999972372288886	1.39596573733864e-07	9:5336199	rs56996481	chr9.1		9	5336199	9:5335470	5.01826e-36	9:5438435	9.40000000000039e-12	5764	30705	1	0.996020637339008	4340081	6330380	ENSG00000107018.7	RLN1	protein_coding	5339876	-1	3677	4406	-98559	0	0	2	4340081	6336683	1996602	192515
AITD_Saevarsdottir_32581359_1	AITD (Saevarsdottir, EUR)	IMD	NK_UT	NK_UT	NK	Sorted cell	ENSG00000107020	PLGRKT	4391	1.52665323000137e-15	2.71452747584361e-05	5.62385784815539e-11	0.999972773661714	8.10072854101363e-08	9:5381870	rs2381277	chr9.1		9	5381870	9:5381870	2.01806e-25	9:5438435	9.40000000000039e-12	5566	30322	0.999999999976176	0.996020814898701	4437880	6437689	ENSG00000107020.9	PLGRKT	protein_coding	5437925	-1	56055	56055	-510	0	0	0	4437880	6437689	1999809	192516
AITD_Saevarsdottir_32581359_1	AITD (Saevarsdottir, EUR)	IMD	NK_UT	NK_UT	NK	Sorted cell	ENSG00000106686	SPATA6L	5594	1.61843294513187e-09	2.89810589584201e-05	5.58394169970459e-05	0.999908853029363	6.32487624688655e-06	9:5438435	rs911760	chr9.1		9	5438435	9:4662065	1.64999e-12	9:5438435	9.40000000000039e-12	6842	32375	0.999902318417498	0.996018513685123	3666843	5666641	ENSG00000106686.16	SPATA6L	protein_coding	4666480	-1	-771955	4415	-771955	22	1	22	3666843	5666641	1999798	192512
AITD_Saevarsdottir_32581359_1	AITD (Saevarsdottir, EUR)	IMD	NK_UT	NK_UT	NK	Sorted cell	ENSG00000205808	PLPP6	5586	1.03612921449893e-09	2.89512466537125e-05	3.57862673458964e-05	0.999930351449244	4.91000062748964e-06	9:5438435	rs911760	chr9.1		9	5438435	9:4662286	9.12094e-15	9:5438435	9.40000000000039e-12	6832	32341	0.999995098836629	0.996018542921446	3663494	5661846	ENSG00000205808.5	PLPP6	protein_coding	4662294	1	776141	-8	776141	23	0	23	3663494	5661846	1998352	192528
AITD_Saevarsdottir_32581359_1	AITD (Saevarsdottir, EUR)	IMD	NK_UT	NK_UT	NK	Sorted cell	ENSG00000099219	ERMP1	3966	2.7192221768206e-14	2.80386652383697e-05	9.69784222077946e-10	0.999971807579048	1.52785903814278e-07	9:5861329	rs10815295	chr9.1		9	5861329	9:5841963	3.86318e-48	9:5438435	9.40000000000039e-12	5177	31320	0.999993116415014	0.996021488784225	4833436	6832677	ENSG00000099219.13	ERMP1	protein_coding	5833117	-1	-28212	-8846	394682	0	0	6	4833436	6832677	1999241	192511
AITD_Saevarsdottir_32581359_1	AITD (Saevarsdottir, EUR)	IMD	NK_UT	NK_UT	NK	Sorted cell	ENSG00000095383	TBC1D2	4290	5.35493356401958e-105	1.2248069235317e-103	0.0417242518103631	0.95433440846698	0.00394133972264539	9:97784318	rs925489	chr9.3		9	97784318	9:98268304	7.73953e-08	9:97784318	8.49999999999903e-110	5467	23588	0.989806464906563	0.97411251446657	97256429	99255647	ENSG00000095383.19	TBC1D2	protein_coding	98255649	-1	471331	-12655	471331	11	0	11	97256363	99255647	1999284	192510
AITD_Saevarsdottir_32581359_1	AITD (Saevarsdottir, EUR)	IMD	NK_UT	NK_UT	NK	Sorted cell	ENSG00000106785	TRIM14	4550	2.35719818655454e-111	1.30234398974212e-103	1.8099658447781e-08	0.999999980072602	1.82775001686813e-09	9:97784318	rs925489	chr9.3		9	97784318	9:98119243	3.78334e-26	9:97784318	8.49999999999903e-110	5733	23936	0.999999919990959	0.97411251446657	97120352	99102692	ENSG00000106785.14	TRIM14	protein_coding	98119222	-1	334904	-21	334904	8	0	8	97120352	99102692	1982340	192513
AITD_Saevarsdottir_32581359_1	AITD (Saevarsdottir, EUR)	IMD	NK_UT	NK_UT	NK	Sorted cell	ENSG00000106789	CORO2A	4438	5.11624873342425e-105	1.24244087183514e-103	0.0393819941462222	0.956357266907298	0.00426073894649346	9:97784318	rs925489	chr9.3		9	97784318	9:98192147	6.05888e-13	9:97784318	8.49999999999903e-110	5605	23877	0.992920721694087	0.97411251446657	97193804	99191609	ENSG00000106789.12	CORO2A	protein_coding	98192637	-1	408319	490	408319	9	0	9	97193804	99191609	1997805	192514
AITD_Saevarsdottir_32581359_1	AITD (Saevarsdottir, EUR)	IMD	NK_UT	NK_UT	NK	Sorted cell	ENSG00000136842	TMOD1	3897	6.08405996963398e-127	1.33553237887805e-103	4.55553161110559e-24	1	4.19937861284473e-25	9:97784318	rs925489	chr9.3		9	97784318	9:97575029	8.66166e-37	9:97784318	8.49999999999903e-110	4985	24546	0.999999999999921	0.97411251446657	96501215	98500483	ENSG00000136842.13	TMOD1	protein_coding	97501666	1	282652	73363	282652	4	0	4	96501215	98500483	1999268	192518
AITD_Saevarsdottir_32581359_1	AITD (Saevarsdottir, EUR)	IMD	NK_UT	NK_UT	NK	Sorted cell	ENSG00000136929	HEMGN	4429	2.28085039613636e-105	1.29418830532408e-103	0.017282386488354	0.980626488880059	0.00209112463158933	9:97784318	rs925489	chr9.3		9	97784318	9:97913662	1.65861e-09	9:97784318	8.49999999999903e-110	5594	24256	0.997818930053499	0.97411251446657	96946296	98944693	ENSG00000136929.12	HEMGN	protein_coding	97938172	-1	153854	24510	153854	3	2	3	96946296	98944693	1998397	192519
AITD_Saevarsdottir_32581359_1	AITD (Saevarsdottir, EUR)	IMD	NK_UT	NK_UT	NK	Sorted cell	ENSG00000159712	ANKRD18CP	3777	5.47181649246954e-105	1.25792255389326e-103	0.0415122129733465	0.954325881262073	0.00416190576458114	9:97784318	rs925489	chr9.3		9	97784318	9:97259928	4.373e-08	9:97784318	8.49999999999903e-110	4838	24226	0.994860475016081	0.97411251446657	96222112	98220576	ENSG00000159712.10	ANKRD18CP	transcribed_unprocessed_pseudogene	97221235	-1	-563083	-38693	-563083	12	3	12	96222112	98220576	1998464	192522
AITD_Saevarsdottir_32581359_1	AITD (Saevarsdottir, EUR)	IMD	NK_UT	NK_UT	NK	Sorted cell	ENSG00000197816	CCDC180	3726	5.52773777722671e-107	1.32867607871161e-103	0.000415828870871637	0.999508047209378	7.61239197493846e-05	9:97784318	rs925489	chr9.3		9	97784318	9:97208435	8.91987e-16	9:97784318	8.49999999999903e-110	4793	24432	0.999952806994248	0.97411251446657	96307566	98307051	ENSG00000197816.13	CCDC180	protein_coding	97307659	1	476659	-99224	476659	7	5	7	96307566	98307051	1999485	192525
AITD_Saevarsdottir_32581359_1	AITD (Saevarsdottir, EUR)	IMD	NK_UT	NK_UT	NK	Sorted cell	ENSG00000203279	AL590705.1	3764	7.03150206650294e-110	1.31980792637684e-103	5.32766756577087e-07	0.999999404898268	6.23349614080193e-08	9:97784318	rs925489	chr9.3		9	97784318	9:97229559	2.19729e-15	9:97784318	8.49999999999903e-110	4822	24257	0.910303896755851	0.97411251446657	96239213	98238226	ENSG00000203279.3	AL590705.1	lncRNA	97238721	-1	-545597	9162	-545597	9	2	9	96239213	98238226	1999013	192526
AITD_Saevarsdottir_32581359_1	AITD (Saevarsdottir, EUR)	IMD	NK_UT	NK_UT	NK	Sorted cell	ENSG00000065675	PRKCQ	5536	5.77302005999285e-22	1.79833008786302e-19	0.0031987434525543	0.996427359135295	0.000373897412148416	10:6068912	rs7090530	chr10.1		10	6068912	10:6580145	4.13716e-13	10:6068912	1.99999999999993e-26	6897	29538	0.999045034238189	0.999999999275525	5580302	7579615	ENSG00000065675.14	PRKCQ	protein_coding	6580276	-1	511364	131	511364	9	0	9	5580302	7579615	1999313	192531
AITD_Saevarsdottir_32581359_1	AITD (Saevarsdottir, EUR)	IMD	NK_UT	NK_UT	NK	Sorted cell	ENSG00000134470	IL15RA	6329	1.7942005017802e-26	1.91481496310032e-19	9.37009758436306e-08	0.999999890885667	1.54133549941663e-08	10:6068912	rs7090530	chr10.1		10	6068912	10:5977285	2.00417e-18	10:6068912	1.99999999999993e-26	7677	31339	0.999999768039298	0.999999999275525	4978512	6977855	ENSG00000134470.20	IL15RA	protein_coding	5977543	-1	-91369	258	-91369	3	0	3	4978222	6977855	1999633	192537
AITD_Saevarsdottir_32581359_1	AITD (Saevarsdottir, EUR)	IMD	NK_UT	NK_UT	NK	Sorted cell	ENSG00000215267	AKR1C7P	6408	1.32870590677517e-37	1.91622042884235e-19	6.93399301445654e-19	1	6.87857434391555e-20	10:6068912	rs7090530	chr10.1		10	6068912	10:5312463	7.3278e-32	10:6068912	1.99999999999993e-26	7893	31362	0.999999975374911	0.999999999275527	4288762	6288299	ENSG00000215267.8	AKR1C7P	transcribed_unprocessed_pseudogene	5288470	-1	-780442	-23993	-780442	19	0	19	4288762	6288299	1999537	192540
AITD_Saevarsdottir_32581359_1	AITD (Saevarsdottir, EUR)	IMD	NK_UT	NK_UT	NK	Sorted cell	ENSG00000224034	LINC02561	6396	1.98424301507225e-30	1.92116937677473e-19	1.03283085762031e-11	0.999999999987836	1.84165419885915e-12	10:6068912	rs7090530	chr10.1		10	6068912	10:5313550	3.3049e-22	10:6068912	1.99999999999993e-26	7889	31443	0.999951842858083	0.999999999275527	4271289	6270833	ENSG00000224034.1	LINC02561	lncRNA	5271236	-1	-797676	-42314	-797676	20	1	20	4271289	6270833	1999544	192542
AITD_Saevarsdottir_32581359_1	AITD (Saevarsdottir, EUR)	IMD	NK_UT	NK_UT	NK	Sorted cell	ENSG00000225418	AKR1C5P	6163	2.61717014275636e-24	1.90409455402325e-19	1.37447535568143e-05	0.999985058145772	1.19710067250079e-06	10:6068912	rs7090530	chr10.1		10	6068912	10:5274320	1.66285e-14	10:6068912	1.99999999999993e-26	7476	31164	0.998954803032284	0.999999999275861	4136083	6135120	ENSG00000225418.1	AKR1C5P	unprocessed_pseudogene	5135226	-1	-933686	-139094	-933686	25	5	25	4135631	6135120	1999489	192544
AITD_Saevarsdottir_32581359_1	AITD (Saevarsdottir, EUR)	IMD	NK_UT	NK_UT	NK	Sorted cell	ENSG00000232807	RP11-536K7.3	6268	7.51522139902006e-29	1.92086388511946e-19	3.91241745606044e-10	0.999999999446004	1.6275517756001e-10	10:6068912	rs7090530	chr10.1		10	6068912	10:5933180	1.04992e-26	10:6068912	1.99999999999993e-26	7608	31438	0.971599384877924	0.999999999275525	4946027	6944361	ENSG00000232807.2	AL137186.2	lncRNA	5945913	-1	-122999	12733	-122999	4	0	4	4946027	6945862	1999835	192546
AITD_Saevarsdottir_32581359_1	AITD (Saevarsdottir, EUR)	IMD	NK_UT	NK_UT	NK	Sorted cell	ENSG00000237943	PRKCQ-AS1	5535	5.56049803509856e-20	1.188823968921e-19	0.308130113885765	0.658753934791447	0.0331159513227902	10:6068912	rs7090530	chr10.1		10	6068912	10:6583416	1.22426e-08	10:6068912	1.99999999999993e-26	6896	29535	0.945110462528498	0.999999999275525	5580463	7579615	ENSG00000237943.6	PRKCQ-AS1	lncRNA	6580506	1	-511594	2910	-511594	10	0	10	5580463	7579615	1999152	192547
AITD_Saevarsdottir_32581359_1	AITD (Saevarsdottir, EUR)	IMD	NK_UT	NK_UT	NK	Sorted cell	ENSG00000264006	AKR1C8	6333	1.85282550809716e-23	1.91663054324374e-19	9.66608486464701e-05	0.999895203736845	8.13541450745226e-06	10:6068912	rs7090530	chr10.1		10	6068912	10:5295777	1.25995e-13	10:6068912	1.99999999999993e-26	7794	31372	0.998651460667925	0.999999999275527	4186609	6184926	ENSG00000264006.6	AKR1C8P	protein_coding	5185150	-1	-883762	-110627	-883762	24	5	24	4185543	6184926	1999383	192548
AITD_Saevarsdottir_32581359_1	AITD (Saevarsdottir, EUR)	IMD	NK_UT	NK_UT	NK	Sorted cell	ENSG00000107566	ERLIN1	3645	4.90684284997953e-06	2.72923684067782e-05	0.150699756523658	0.838198221346488	0.0110698229185975	10:99523573	rs10748781	chr10.3		10	99523573	10:100151760	1.92036e-08	10:99523573	7.60000000000013e-12	4625	23450	0.97317888305569	0.999910849188963	99188794	101188022	ENSG00000107566.13	ERLIN1	protein_coding	100186029	-1	662456	34269	662456	12	0	12	99188794	101188022	1999228	192533
AITD_Saevarsdottir_32581359_1	AITD (Saevarsdottir, EUR)	IMD	NK_UT	NK_UT	NK	Sorted cell	ENSG00000196072	BLOC1S2	3623	1.50482744934736e-05	1.62887267574287e-05	0.460319906340592	0.498229596724861	0.0414191599332955	10:99523573	rs10748781	chr10.3		10	99523573	10:100083383	3.20427e-13	10:99523573	7.60000000000013e-12	4616	23544	0.934604589732823	0.999910614887815	99287298	101286058	ENSG00000196072.11	BLOC1S2	protein_coding	100286680	-1	763107	203297	763107	19	8	19	99287298	101286058	1998760	192539
AITD_Saevarsdottir_32581359_1	AITD (Saevarsdottir, EUR)	IMD	NK_UT	NK_UT	NK	Sorted cell	ENSG00000230224	PHB1P9	3627	6.52604314560858e-09	3.263398316945e-05	0.00019992590313339	0.999744912405486	2.25211821667108e-05	10:99523573	rs10748781	chr10.3		10	99523573	10:100278928	8.81268e-15	10:99523573	7.60000000000013e-12	4618	23509	0.994758075958523	0.999910720797217	99248937	101247991	ENSG00000230224.1	PHBP9	processed_pseudogene	100248271	1	-724698	30657	-724698	17	1	17	99248412	101247991	1999579	192545
AITD_Saevarsdottir_32581359_1	AITD (Saevarsdottir, EUR)	IMD	NK_UT	NK_UT	NK	Sorted cell	ENSG00000075826	SEC31B	3562	1.07350876201924e-20	3.31090352998261e-05	3.24223599877768e-16	0.999966743806452	1.47158245366758e-07	10:100535901	rs11190600	chr10.3		10	100535901	10:100496739	4.21147e-34	10:99523573	7.60000000000013e-12	4518	23421	0.999727894798906	0.999911033623681	99520522	101518677	ENSG00000075826.16	SEC31B	protein_coding	100519861	-1	-16040	23122	996288	2	0	26	99520522	101518677	1998155	192532
AITD_Saevarsdottir_32581359_1	AITD (Saevarsdottir, EUR)	IMD	NK_UT	NK_UT	NK	Sorted cell	ENSG00000107669	ATE1	5482	4.36108971425795e-06	0.00018615218164729	0.0228391853913714	0.974884153301482	0.00208614803578541	10:122380394	rs3850765	chr10.4		10	122380394	10:121940050	3.46858e-12	10:122380394	2.90000000000001e-10	6933	26240	0.991503459922629	0.999619334972945	120930452	122927339	ENSG00000107669.17	ATE1	protein_coding	121928031	-1	-452363	-12019	-452363	6	0	6	120928809	122927339	1998530	192534
AITD_Saevarsdottir_32581359_1	AITD (Saevarsdottir, EUR)	IMD	NK_UT	NK_UT	NK	Sorted cell	ENSG00000107679	PLEKHA1	5312	4.22234643642039e-08	4.68221055537773e-06	0.000219253980187752	0.0235756071831871	0.976200414402606	10:122385624	rs7084349	chr10.4		10	122385624	10:122379288	5.26e-14	10:122380394	2.90000000000001e-10	6568	26464	0.985017371134984	0.999617846707925	121374968	123374494	ENSG00000107679.14	PLEKHA1	protein_coding	122374708	1	10916	4580	5686	0	0	0	121374780	123374494	1999714	192535
AITD_Saevarsdottir_32581359_1	AITD (Saevarsdottir, EUR)	IMD	NK_UT	NK_UT	NK	Sorted cell	ENSG00000121691	CAT	4648	1.27477285478627e-32	4.81768735848087e-12	2.64602652668202e-21	0.999999999995154	2.41608092589113e-14	11:34432418	rs208678	chr11.2		11	34432418	11:34430681	9.81959e-40	11:35296165	1.49999999999998e-17	5626	24421	0.999685999781951	0.998729138918881	33439662	35438409	ENSG00000121691.4	CAT	protein_coding	34438934	1	-6516	-8253	857231	0	0	10	33439217	35438409	1999192	192553
AITD_Saevarsdottir_32581359_1	AITD (Saevarsdottir, EUR)	IMD	NK_UT	NK_UT	NK	Sorted cell	ENSG00000149089	APIP	4916	1.28232744414947e-12	3.06746452139696e-12	0.272018328197331	0.650632225303951	0.0773494464943697	11:35259305	rs10768122	chr11.2		11	35259305	11:34868223	6.67331e-09	11:35296165	1.49999999999998e-17	5994	23896	0.958648033580187	0.998729138919024	33916652	35916230	ENSG00000149089.12	APIP	protein_coding	34916379	-1	-342926	48156	-379786	7	0	7	33916652	35916230	1999578	192555
AITD_Saevarsdottir_32581359_1	AITD (Saevarsdottir, EUR)	IMD	NK_UT	NK_UT	NK	Sorted cell	ENSG00000026508	CD44	5298	2.47933711558949e-12	1.93620312161383e-12	0.521486575254285	0.407188348993849	0.0713250757474517	11:35296165	rs10742340	chr11.2		11	35296165	11:35077839	1.50242e-09	11:35296165	1.49999999999998e-17	6390	24100	0.911159732511793	0.99872913891901	34146606	36138604	ENSG00000026508.17	CD44	protein_coding	35139171	1	156994	-61332	156994	4	0	4	34138899	36138604	1999705	192549
AITD_Saevarsdottir_32581359_1	AITD (Saevarsdottir, EUR)	IMD	NK_UT	NK_UT	NK	Sorted cell	ENSG00000182919	C11orf54	4489	2.43229085818047e-09	0.00166929576842469	1.45463558325741e-06	0.998325100788118	4.14637558529979e-06	11:93742462	rs4753498	chr11.3		11	93742462	11:93742462	6.20137e-15	11:94178690	3.60000000000009e-09	5679	26565	0.998840075184408	0.992378018720606	92741770	94741052	ENSG00000182919.14	C11orf54	protein_coding	93741672	1	790	790	437018	0	0	4	92741770	94741052	1999282	192565
AITD_Saevarsdottir_32581359_1	AITD (Saevarsdottir, EUR)	IMD	NK_UT	NK_UT	NK	Sorted cell	ENSG00000110218	PANX1	4490	9.49610606758634e-49	0.000690955080328666	5.68198084833776e-46	0.412990316385585	0.586318728534088	11:94128854	rs4753126	chr11.3		11	94128854	11:94128854	3.53165e-62	11:94178690	3.60000000000009e-09	5568	26552	1.00000000000001	0.992394186047113	93129447	95128327	ENSG00000110218.8	PANX1	protein_coding	94128841	1	13	13	49849	0	0	0	93129074	95128698	1999624	192551
AITD_Saevarsdottir_32581359_1	AITD (Saevarsdottir, EUR)	IMD	NK_UT	NK_UT	NK	Sorted cell	ENSG00000181333	HEPHL1	4538	1.88628938045189e-23	0.00138542979786377	1.11838286399031e-20	0.821290369235754	0.177324200966385	11:94129327	rs1138800	chr11.3		11	94129327	11:94129327	5.62743e-32	11:94178690	3.60000000000009e-09	5631	26796	1	0.992378022124192	93022115	95021357	ENSG00000181333.11	HEPHL1	protein_coding	94021354	1	107973	107973	157336	1	1	1	93021745	95021357	1999612	192564
AITD_Saevarsdottir_32581359_1	AITD (Saevarsdottir, EUR)	IMD	NK_UT	NK_UT	NK	Sorted cell	ENSG00000166002	SMCO4	4463	3.92152547305751e-05	0.00160197925195088	0.0237639667725045	0.970777004030736	0.00381783469007783	11:94180526	rs12804697	chr11.3		11	94180526	11:93537391	1.07457e-16	11:94178690	3.60000000000009e-09	5644	26216	0.909761527734573	0.992398109564958	92543950	94543495	ENSG00000166002.6	SMCO4	protein_coding	93543391	-1	-637135	6000	-635299	11	0	11	92543950	94543495	1999545	192561
AITD_Saevarsdottir_32581359_1	AITD (Saevarsdottir, EUR)	IMD	NK_UT	NK_UT	NK	Sorted cell	ENSG00000255893	RP11-685N10.1	4624	3.59817031912766e-38	0.00164612790917032	2.18222992871436e-35	0.998348954547581	4.91754325443241e-06	11:94472581	rs639311	chr11.3		11	94472581	11:94493959	6.87527e-52	11:94178690	3.60000000000009e-09	5670	26216	0.932209075862312	0.992414233807043	93473574	95473392	ENSG00000255893.1	AP000786.1	lncRNA	94473570	-1	989	-20389	294880	0	1	4	93473574	95473392	1999818	192569
AITD_Saevarsdottir_32581359_1	AITD (Saevarsdottir, EUR)	IMD	NK_UT	NK_UT	NK	Sorted cell	ENSG00000077458	FAM76B	4344	5.19605743211237e-36	4.04168848117336e-24	1.28561551844205e-12	0.999999999998579	1.34950096454835e-13	11:95578258	rs4409785	chr11.4		11	95578258	11:95851394	1.03309e-23	11:95578258	5.30000000000313e-31	5309	24880	0.999998338215004	1	94790671	96790240	ENSG00000077458.12	FAM76B	protein_coding	95789782	-1	211524	-61612	211524	1	1	1	94790671	96790240	1999569	192550
AITD_Saevarsdottir_32581359_1	AITD (Saevarsdottir, EUR)	IMD	NK_UT	NK_UT	NK	Sorted cell	ENSG00000149218	ENDOD1	4447	1.03379319275782e-25	4.02138255009571e-24	0.0250004888309259	0.972499404806449	0.00250010636262734	11:95578258	rs4409785	chr11.3		11	95578258	11:95147083	5.00715e-09	11:95578258	5.30000000000313e-31	5372	25455	0.997625281986648	1	94090069	96088514	ENSG00000149218.4	ENDOD1	protein_coding	95089846	1	488412	57237	488412	5	0	5	94090069	96088514	1998445	192556
AITD_Saevarsdottir_32581359_1	AITD (Saevarsdottir, EUR)	IMD	NK_UT	NK_UT	NK	Sorted cell	ENSG00000149218	ENDOD1	4447	1.03379319275782e-25	4.02138255009571e-24	0.0250004888309259	0.972499404806449	0.00250010636262734	11:95578258	rs4409785	chr11.4		11	95578258	11:95147083	5.00715e-09	11:95578258	5.30000000000313e-31	5372	25455	0.997625281986648	1	94090069	96088514	ENSG00000149218.4	ENDOD1	protein_coding	95089846	1	488412	57237	488412	5	0	5	94090069	96088514	1998445	192556
AITD_Saevarsdottir_32581359_1	AITD (Saevarsdottir, EUR)	IMD	NK_UT	NK_UT	NK	Sorted cell	ENSG00000166037	CEP57	4342	3.41523293016603e-28	4.04162936124918e-24	8.44933607020554e-05	0.99990498902904	1.0517610254729e-05	11:95578258	rs4409785	chr11.4		11	95578258	11:95863709	6.84851e-12	11:95578258	5.30000000000313e-31	5308	24882	0.974779017398743	1	94790671	96789873	ENSG00000166037.10	CEP57	protein_coding	95790498	1	-212240	73211	-212240	2	0	2	94790208	96789873	1999665	192562
AITD_Saevarsdottir_32581359_1	AITD (Saevarsdottir, EUR)	IMD	NK_UT	NK_UT	NK	Sorted cell	ENSG00000184384	MAML2	4583	1.57571648719691e-30	4.2877844888272e-24	3.67489516327686e-07	0.999999594263255	3.82472349062407e-08	11:95578258	rs4409785	chr11.4		11	95578258	11:96329512	2.64434e-16	11:95578258	5.30000000000313e-31	5607	26395	0.996843409007801	1	95344003	97342848	ENSG00000184384.13	MAML2	protein_coding	96343195	-1	764937	13683	764937	5	0	5	95343591	97342848	1999257	192566
AITD_Saevarsdottir_32581359_1	AITD (Saevarsdottir, EUR)	IMD	NK_UT	NK_UT	NK	Sorted cell	ENSG00000003056	M6PR	4012	1.295901284586e-54	1.4143609684077e-22	9.16245084198652e-33	1	8.38149001301835e-25	12:8999862	rs2268021	chr12.1		12	8999862	12:8975693	4.77205e-49	12:9747028	3.8e-29	5059	26434	0.999999999648839	0.997123847834509	7950116	9949902	ENSG00000003056.7	M6PR	protein_coding	8949645	-1	-50217	-26048	-797383	2	0	31	7950116	9949902	1999786	192570
AITD_Saevarsdottir_32581359_1	AITD (Saevarsdottir, EUR)	IMD	NK_UT	NK_UT	NK	Sorted cell	ENSG00000256069	A2MP1	4267	2.09829987911055e-50	1.42126290012419e-22	1.47636294377855e-28	1	1.38652888291241e-24	12:9007409	rs7953214	chr12.1		12	9007409	12:9019825	6.23845e-42	12:9747028	3.8e-29	5304	26563	0.99999954159781	0.997123847834511	8276023	10275086	ENSG00000256069.7	A2MP1	transcribed_unprocessed_pseudogene	9275817	-1	268408	255992	-471211	12	12	16	8276023	10275086	1999063	192609
AITD_Saevarsdottir_32581359_1	AITD (Saevarsdottir, EUR)	IMD	NK_UT	NK_UT	NK	Sorted cell	ENSG00000126838	PZP	4289	1.6714887584371e-52	1.43346166315787e-22	1.16605054840102e-30	1	1.4157033702932e-24	12:9019825	rs11048496	chr12.1		12	9019825	12:9019825	8.37662e-48	12:9747028	3.8e-29	5328	26791	0.999999521642517	0.997123847834511	8208439	10207778	ENSG00000126838.9	PZP	protein_coding	9208395	-1	188570	188570	-538633	9	9	19	8208439	10207778	1999339	192577
AITD_Saevarsdottir_32581359_1	AITD (Saevarsdottir, EUR)	IMD	NK_UT	NK_UT	NK	Sorted cell	ENSG00000175899	A2M	4192	4.68629152942263e-52	1.42506163773555e-22	3.28848339280907e-30	1	1.41915806966996e-24	12:9019825	rs11048496	chr12.1		12	9019825	12:9019825	3.98889e-48	12:9747028	3.8e-29	5215	26634	0.999999688392495	0.997123847834511	8116401	10115529	ENSG00000175899.14	A2M	protein_coding	9115919	-1	96094	96094	-631109	4	4	24	8116401	10115529	1999128	192588
AITD_Saevarsdottir_32581359_1	AITD (Saevarsdottir, EUR)	IMD	NK_UT	NK_UT	NK	Sorted cell	ENSG00000111788	DDX12B	4266	2.75272601775883e-60	1.42153041685737e-22	1.93645242135896e-38	1	3.50458279780356e-25	12:9281942	rs7300369	chr12.1		12	9281942	12:9280254	3.20068e-54	12:9747028	3.8e-29	5303	26568	0.976975855829435	0.997123847834511	8277383	10276705	ENSG00000111788.10	AC009533.1	transcribed_unprocessed_pseudogene	9277235	1	4707	3019	469793	0	0	15	8277383	10276705	1999322	192575
AITD_Saevarsdottir_32581359_1	AITD (Saevarsdottir, EUR)	IMD	NK_UT	NK_UT	NK	Sorted cell	ENSG00000214776	RP11-726G1.1	4227	2.88631186267089e-61	1.39172905277927e-22	2.07390357836309e-39	1	2.17001050667037e-21	12:9465202	rs7300782	chr12.1		12	9465202	12:9468379	2.04274e-55	12:9747028	3.8e-29	5245	26011	0.992742441628447	0.997123847834511	8467955	10467442	ENSG00000214776.11	AC092821.1	transcribed_unprocessed_pseudogene	9480608	1	-15406	-12229	266420	0	0	9	8467589	10467442	1999853	192598
AITD_Saevarsdottir_32581359_1	AITD (Saevarsdottir, EUR)	IMD	NK_UT	NK_UT	NK	Sorted cell	ENSG00000284634	AC092821.3	4247	1.60217033017758e-46	1.39472524019112e-22	1.14873545269608e-24	1	9.74685534792789e-20	12:9663703	rs10844373	chr12.1		12	9663703	12:9471449	2.83741e-37	12:9747028	3.8e-29	5286	26067	0.995283872242929	0.997123847834509	8448295	10448069	ENSG00000284634.1	AC092821.3	lncRNA	9448498	1	215205	22951	298530	6	0	10	8448295	10448069	1999774	192615
AITD_Saevarsdottir_32581359_1	AITD (Saevarsdottir, EUR)	IMD	NK_UT	NK_UT	NK	Sorted cell	ENSG00000110852	CLEC2B	4837	8.22632448718366e-23	4.68466747103417e-23	0.593505198148876	0.337932094082996	0.0685627077681287	12:9747028	rs10844682	chr12.1		12	9747028	12:9869549	7.85493e-10	12:9747028	3.8e-29	5549	25905	0.934550895369598	0.997123847834509	8870428	10801180	ENSG00000110852.4	CLEC2B	protein_coding	9869354	-1	122326	-195	122326	4	0	4	8870145	10801180	1931035	192573
AITD_Saevarsdottir_32581359_1	AITD (Saevarsdottir, EUR)	IMD	NK_UT	NK_UT	NK	Sorted cell	ENSG00000111752	PHC1	4010	1.09249010454686e-31	1.41184630990366e-22	7.73802428738551e-10	0.99999999914148	8.47169358493105e-11	12:9747028	rs10844682	chr12.1		12	9747028	12:8944802	1.21771e-20	12:9747028	3.8e-29	5061	26387	0.97750198156495	0.997123847834511	7914206	9913444	ENSG00000111752.10	PHC1	protein_coding	8914509	1	832519	30293	832519	33	1	33	7913935	9913444	1999509	192574
AITD_Saevarsdottir_32581359_1	AITD (Saevarsdottir, EUR)	IMD	NK_UT	NK_UT	NK	Sorted cell	ENSG00000111796	KLRB1	4483	7.3381392066501e-29	1.42243901071234e-22	5.15883927762752e-07	0.999999322846323	1.61269755402068e-07	12:9747028	rs10844682	chr12.1		12	9747028	12:9644275	2.48902e-19	12:9747028	3.8e-29	5403	26585	0.999999507243958	0.997123847834509	8607915	10607706	ENSG00000111796.3	KLRB1	protein_coding	9607916	-1	-139112	-36359	-139112	8	1	8	8607915	10607706	1999791	192576
AITD_Saevarsdottir_32581359_1	AITD (Saevarsdottir, EUR)	IMD	NK_UT	NK_UT	NK	Sorted cell	ENSG00000134539	KLRD1	4133	2.16688422759194e-28	1.50472571999361e-22	1.44005033036983e-06	0.999998404326847	1.5562282415045e-07	12:9747028	rs10844682	chr12.1		12	9747028	12:10317494	8.07325e-21	12:9747028	3.8e-29	4725	28123	0.999999550687819	0.997123847834509	9226060	11119593	ENSG00000134539.16	KLRD1	protein_coding	10307870	1	-560842	9624	-560842	20	0	20	9226060	11119593	1893533	192578
AITD_Saevarsdottir_32581359_1	AITD (Saevarsdottir, EUR)	IMD	NK_UT	NK_UT	NK	Sorted cell	ENSG00000134545	KLRC1	3766	1.53960577475582e-36	1.54817283835236e-22	9.94466339038943e-15	0.999999999999986	1.32182617766132e-15	12:9747028	rs10844682	chr12.1		12	9747028	12:10377050	3.40189e-28	12:9747028	3.8e-29	4340	28935	0.931082038001428	0.997123847834511	9454978	11454368	ENSG00000134545.13	KLRC1	protein_coding	10453377	-1	706349	76327	706349	30	6	30	9454978	11454368	1999390	192579
AITD_Saevarsdottir_32581359_1	AITD (Saevarsdottir, EUR)	IMD	NK_UT	NK_UT	NK	Sorted cell	ENSG00000139112	GABARAPL1	4176	6.61904412416115e-24	1.4410632290259e-22	0.0437116501284005	0.951663626648692	0.0046247232229052	12:9747028	rs10844682	chr12.1		12	9747028	12:10216408	7.28912e-11	12:9747028	3.8e-29	4774	28301	0.996268263495059	0.997123847834506	9213803	11119593	ENSG00000139112.10	GABARAPL1	protein_coding	10212877	1	-465849	3531	-465849	18	1	18	9213803	11119593	1905790	192581
AITD_Saevarsdottir_32581359_1	AITD (Saevarsdottir, EUR)	IMD	NK_UT	NK_UT	NK	Sorted cell	ENSG00000139187	KLRG1	4012	4.53929938191767e-42	1.41436096840771e-22	3.20943484959717e-20	1	3.15479525930637e-20	12:9747028	rs10844682	chr12.1		12	9747028	12:9019825	4.40218e-34	12:9747028	3.8e-29	5059	26434	0.99902558900417	0.997123847834509	7950116	9949902	ENSG00000139187.9	KLRG1	protein_coding	8989546	1	757482	30279	757482	30	1	30	7950116	9949902	1999786	192582
AITD_Saevarsdottir_32581359_1	AITD (Saevarsdottir, EUR)	IMD	NK_UT	NK_UT	NK	Sorted cell	ENSG00000165682	CLEC1B	4547	5.95244164585516e-25	1.29257627030971e-22	0.00458229878294634	0.995048622560114	0.000369078656942872	12:9747028	rs10844682	chr12.1		12	9747028	12:9934213	2.09143e-09	12:9747028	3.8e-29	5210	24278	0.999125399475088	0.997123847834511	9013812	10801180	ENSG00000165682.14	CLEC1B	protein_coding	9999121	-1	252093	64908	252093	10	3	10	9013812	10801180	1787368	192584
AITD_Saevarsdottir_32581359_1	AITD (Saevarsdottir, EUR)	IMD	NK_UT	NK_UT	NK	Sorted cell	ENSG00000172322	CLEC12A	4655	2.40097495895146e-41	1.33651359904763e-22	1.79644633669446e-19	1	3.00537775908136e-20	12:9747028	rs10844682	chr12.1		12	9747028	12:9979684	1.90737e-32	12:9747028	3.8e-29	5337	24979	0.999984613927796	0.997123847834511	8952013	10801180	ENSG00000172322.13	CLEC12A	protein_coding	9971409	1	-224381	8275	-224381	9	0	9	8951611	10801180	1849569	192587
AITD_Saevarsdottir_32581359_1	AITD (Saevarsdottir, EUR)	IMD	NK_UT	NK_UT	NK	Sorted cell	ENSG00000184293	CLECL1P	4630	1.55679070093046e-34	1.64613218391809e-23	1.09174063739495e-12	0.114775087393964	0.885224912604937	12:9747028	rs10844682	chr12.1		12	9747028	12:9732486	6.53186e-20	12:9747028	3.8e-29	5464	26651	0.999999999999174	0.997123847834506	8737643	10733264	ENSG00000184293.7	CLECL1	transcribed_unitary_pseudogene	9733030	-1	-13998	544	-13998	0	0	0	8733994	10733264	1999270	192591
AITD_Saevarsdottir_32581359_1	AITD (Saevarsdottir, EUR)	IMD	NK_UT	NK_UT	NK	Sorted cell	ENSG00000205809	KLRC2	3741	1.64792231249051e-43	1.55309514624321e-22	1.06105689434205e-21	1	1.8283699026977e-22	12:9747028	rs10844682	chr12.1		12	9747028	12:10427412	6.6006e-39	12:9747028	3.8e-29	4305	29027	1	0.997123847834511	9445077	11441427	ENSG00000205809.9	KLRC2	protein_coding	10436010	-1	688982	8598	688982	29	1	29	9445077	11441864	1996787	192594
AITD_Saevarsdottir_32581359_1	AITD (Saevarsdottir, EUR)	IMD	NK_UT	NK_UT	NK	Sorted cell	ENSG00000212440	SNORA75	4251	3.36159245399792e-33	1.41890875283601e-22	2.3691392749489e-11	0.999999999974591	1.72398691961436e-12	12:9747028	rs10844682	chr12.1		12	9747028	12:9280193	1.04303e-21	12:9747028	3.8e-29	5283	26519	0.933363931520959	0.997123847834511	8286969	10286034	ENSG00000212440.1	SNORA75	snoRNA	9286822	-1	-460206	6629	-460206	14	0	14	8286969	10286499	1999530	192596
AITD_Saevarsdottir_32581359_1	AITD (Saevarsdottir, EUR)	IMD	NK_UT	NK_UT	NK	Sorted cell	ENSG00000213049	HNRNPA1P34	4083	1.36849116403748e-35	1.42104888673738e-22	9.63014838412221e-14	0.999999999999844	5.68875804485153e-14	12:9747028	rs10844682	chr12.1		12	9747028	12:9019736	1.15958e-24	12:9747028	3.8e-29	5109	26559	0.999949980222205	0.997123847834511	8029417	10027431	ENSG00000213049.3	HNRNPA1P34	processed_pseudogene	9029089	-1	-717939	9353	-717939	28	0	28	8029121	10027431	1998310	192597
AITD_Saevarsdottir_32581359_1	AITD (Saevarsdottir, EUR)	IMD	NK_UT	NK_UT	NK	Sorted cell	ENSG00000214851	LINC00612	4097	1.47179372998299e-46	1.41874824283212e-22	1.03738893592917e-24	1	7.60969468910369e-24	12:9747028	rs10844682	chr12.1		12	9747028	12:9019825	1.5544e-38	12:9747028	3.8e-29	5124	26516	0.99999982435675	0.997123847834509	8065796	10063535	ENSG00000214851.4	LINC00612	lncRNA	9066123	-1	-680905	46298	-680905	25	3	25	8065796	10064312	1998516	192599
AITD_Saevarsdottir_32581359_1	AITD (Saevarsdottir, EUR)	IMD	NK_UT	NK_UT	NK	Sorted cell	ENSG00000231560	CLEC12A-AS1	4651	7.97313408779934e-26	1.33394509767522e-22	0.000597327328134799	0.999358375244285	4.42974275821788e-05	12:9747028	rs10844682	chr12.1		12	9747028	12:9943487	1.51409e-12	12:9747028	3.8e-29	5331	24947	0.999917866038865	0.997123847834511	8955062	10801180	ENSG00000231560.1	CLEC12A-AS1	lncRNA	9953336	-1	206308	9849	206308	8	1	8	8955062	10801180	1846118	192601
AITD_Saevarsdottir_32581359_1	AITD (Saevarsdottir, EUR)	IMD	NK_UT	NK_UT	NK	Sorted cell	ENSG00000233719	GOT2P3	4485	5.45613446298125e-27	1.42018376175002e-22	3.83763378770206e-05	0.998901488286865	0.00106013537526121	12:9747028	rs10844682	chr12.1		12	9747028	12:9649312	9.19211e-14	12:9747028	3.8e-29	5389	26572	0.999992634648758	0.997123847834511	8641833	10641422	ENSG00000233719.4	GOT2P3	transcribed_processed_pseudogene	9641723	1	105305	7589	105305	7	1	7	8641833	10641422	1999589	192602
AITD_Saevarsdottir_32581359_1	AITD (Saevarsdottir, EUR)	IMD	NK_UT	NK_UT	NK	Sorted cell	ENSG00000237248	LINC00987	4285	4.63550838583991e-38	1.425436161162e-22	3.25199297740631e-16	1	4.66216336727119e-16	12:9747028	rs10844682	chr12.1		12	9747028	12:9019736	2.89943e-26	12:9747028	3.8e-29	5320	26641	0.998030749547613	0.997123847834511	8240104	10239888	ENSG00000237248.4	LINC00987	lncRNA	9144976	1	602052	-125240	602052	21	7	21	8240104	10239888	1999784	192603
AITD_Saevarsdottir_32581359_1	AITD (Saevarsdottir, EUR)	IMD	NK_UT	NK_UT	NK	Sorted cell	ENSG00000245105	A2M-AS1	4097	3.52600793189855e-40	1.41874824283211e-22	2.48529501249631e-18	1	4.23305112678348e-17	12:9747028	rs10844682	chr12.1		12	9747028	12:9019825	9.86154e-30	12:9747028	3.8e-29	5124	26516	0.999991680046661	0.997123847834509	8065796	10063535	ENSG00000245105.2	A2M-AS1	lncRNA	9065163	1	681865	-45338	681865	26	2	26	8065796	10064312	1998516	192604
AITD_Saevarsdottir_32581359_1	AITD (Saevarsdottir, EUR)	IMD	NK_UT	NK_UT	NK	Sorted cell	ENSG00000245648	KLRK1-AS1	3751	3.86842827942757e-31	1.37268185708335e-22	2.81815356367459e-09	0.999999996872731	3.09110919049566e-10	12:9747028	rs10844682	chr12.1		12	9747028	12:10384670	5.05523e-22	12:9747028	3.8e-29	4301	25655	0.991321067419838	0.997123847834506	9364658	11119593	ENSG00000245648.1	AC022075.1	lncRNA	10363769	1	-616741	20901	-616741	23	0	23	9364658	11119593	1754935	192605
AITD_Saevarsdottir_32581359_1	AITD (Saevarsdottir, EUR)	IMD	NK_UT	NK_UT	NK	Sorted cell	ENSG00000255776	VDAC2P2	4093	5.46694397722727e-28	1.42136291028293e-22	3.8462499810962e-06	0.999995076800997	1.07694901954228e-06	12:9747028	rs10844682	chr12.1		12	9747028	12:9007409	5.63358e-13	12:9747028	3.8e-29	5124	26565	0.997245228484288	0.997123847834511	8036367	10035502	ENSG00000255776.1	VDAC2P2	processed_pseudogene	9036344	1	710684	-28935	710684	27	1	27	8036367	10035502	1999135	192606
AITD_Saevarsdottir_32581359_1	AITD (Saevarsdottir, EUR)	IMD	NK_UT	NK_UT	NK	Sorted cell	ENSG00000255882	AC091814.1	4842	1.00741941573745e-25	1.38692833262676e-22	0.00072575900470101	0.99916243793509	0.000111803060209086	12:9747028	rs10844682	chr12.1		12	9747028	12:9862094	7.2013e-11	12:9747028	3.8e-29	5554	25943	0.999947431261836	0.997123847834511	8867374	10801180	ENSG00000255882.1	AC091814.1	lncRNA	9867027	1	-119999	-4933	-119999	3	0	3	8867374	10801180	1933806	192607
AITD_Saevarsdottir_32581359_1	AITD (Saevarsdottir, EUR)	IMD	NK_UT	NK_UT	NK	Sorted cell	ENSG00000256039	LINC02446	3981	2.94166071386599e-32	1.55528878313322e-22	1.8913919685902e-10	0.99999999979282	1.80417828869946e-11	12:9747028	rs10844682	chr12.1		12	9747028	12:10561972	1.2563e-22	12:9747028	3.8e-29	4608	29068	0.989146297975199	0.997123847834506	9582220	11553037	ENSG00000256039.1	LINC02446	lncRNA	10553362	1	-806334	8610	-806334	32	0	32	9582220	11553037	1970817	192608
AITD_Saevarsdottir_32581359_1	AITD (Saevarsdottir, EUR)	IMD	NK_UT	NK_UT	NK	Sorted cell	ENSG00000256155	LINC02598	3755	1.790595141298e-28	1.37535507938394e-22	1.30191296072442e-06	0.999998582588151	1.15498890551467e-07	12:9747028	rs10844682	chr12.1		12	9747028	12:10371521	4.15758e-17	12:9747028	3.8e-29	4306	25705	0.999939270792271	0.997123847834509	9361265	11119593	ENSG00000256155.1	AC022075.2	lncRNA	10361045	-1	614017	-10476	614017	22	1	22	9361265	11119593	1758328	192610
AITD_Saevarsdottir_32581359_1	AITD (Saevarsdottir, EUR)	IMD	NK_UT	NK_UT	NK	Sorted cell	ENSG00000256660	CLEC12B	4554	3.8549315631733e-30	1.30093383206589e-22	2.96320331232948e-08	0.999999968123604	2.24436128527267e-09	12:9747028	rs10844682	chr12.1		12	9747028	12:9996807	4.08149e-17	12:9747028	3.8e-29	5218	24314	0.999941130292779	0.997123847834511	9010707	10801180	ENSG00000256660.5	CLEC12B	protein_coding	10010627	1	-263599	-13820	-263599	11	1	11	9010707	10801180	1790473	192611
AITD_Saevarsdottir_32581359_1	AITD (Saevarsdottir, EUR)	IMD	NK_UT	NK_UT	NK	Sorted cell	ENSG00000256667	KLRA1P	3991	2.2560889788441e-24	1.5341665411587e-22	0.0144720629181864	0.984116010211334	0.00141192687048016	12:9747028	rs10844682	chr12.1		12	9747028	12:10551977	1.3251e-10	12:9747028	3.8e-29	4663	29136	0.993881454213038	0.997123847834511	9600134	11599176	ENSG00000256667.6	KLRA1P	transcribed_unprocessed_pseudogene	10598209	-1	851181	46232	851181	33	1	33	9600134	11599176	1999042	192612
AITD_Saevarsdottir_32581359_1	AITD (Saevarsdottir, EUR)	IMD	NK_UT	NK_UT	NK	Sorted cell	ENSG00000256720	BTG1P1	4216	3.29701783911928e-44	1.42864636196038e-22	2.30779143594021e-22	1	3.23019861562627e-22	12:9747028	rs10844682	chr12.1		12	9747028	12:9007409	9.96276e-34	12:9747028	3.8e-29	5252	26701	0.999999542631765	0.997123847834511	8135254	10134246	ENSG00000256720.1	BTG1P1	transcribed_processed_pseudogene	9135084	1	611944	-127675	611944	22	6	22	8135254	10134246	1998992	192613
AITD_Saevarsdottir_32581359_1	AITD (Saevarsdottir, EUR)	IMD	NK_UT	NK_UT	NK	Sorted cell	ENSG00000225231	LINC02470	4670	8.55926873813548e-98	1.34020532996578e-22	6.38653536645335e-76	1	6.78214532766325e-24	12:9943487	rs74065411	chr12.1		12	9943487	12:9943487	3.39953e-101	12:9747028	3.8e-29	5355	25048	1	0.997123847834511	8944473	10801180	ENSG00000225231.1	LINC02470	lncRNA	9943496	-1	9	9	196468	0	0	7	8944473	10801180	1856707	192600
AITD_Saevarsdottir_32581359_1	AITD (Saevarsdottir, EUR)	IMD	NK_UT	NK_UT	NK	Sorted cell	ENSG00000205810	KLRC3	3700	1.24770665404217e-63	1.57235635103329e-22	7.93526641223669e-42	1	4.07951723289948e-25	12:10408680	rs2617171	chr12.1		12	10408680	12:10408680	2.39793e-64	12:9747028	3.8e-29	4252	29387	0.985629367447973	0.997123847834511	9420627	11420403	ENSG00000205810.8	KLRC3	protein_coding	10420595	-1	11915	11915	673567	2	2	27	9420627	11420403	1999776	192595
AITD_Saevarsdottir_32581359_1	AITD (Saevarsdottir, EUR)	IMD	NK_UT	NK_UT	NK	Sorted cell	ENSG00000183542	KLRC4	3712	6.99615087818629e-48	1.57128628410053e-22	4.45249917152508e-26	1	4.18093936598648e-25	12:10455414	rs1983526	chr12.1		12	10455414	12:10455414	3.79847e-45	12:9747028	3.8e-29	4266	29367	0.999999689172859	0.997123847834509	9410134	11391594	ENSG00000183542.5	KLRC4	protein_coding	10409757	-1	-45657	-45657	662729	4	4	26	9409761	11406989	1997228	192590
AITD_Saevarsdottir_32581359_1	AITD (Saevarsdottir, EUR)	IMD	NK_UT	NK_UT	NK	Sorted cell	ENSG00000197728	RPS26	2711	3.39370797263103e-33	6.35056745913892e-08	3.32344260051343e-27	0.0614176191413963	0.938582317352931	12:56002984	rs1689510	chr12.2		12	56002984	12:56002984	4.51584e-77	12:56076841	5.90000000000005e-13	4056	24277	0.999999999999998	0.996515363967228	55042099	57041338	ENSG00000197728.9	RPS26	protein_coding	56041918	1	-38934	-38934	34923	2	2	0	55042099	57041371	1999272	192592
AITD_Saevarsdottir_32581359_1	AITD (Saevarsdottir, EUR)	IMD	NK_UT	NK_UT	NK	Sorted cell	ENSG00000139531	SUOX	2778	9.61533388067179e-10	3.72008053662172e-08	0.000936840306582474	0.0354556762740686	0.96360744525701	12:56076841	rs11171739	chr12.2		12	56076841	12:56041720	3.69781e-11	12:56076841	5.90000000000005e-13	4130	24401	0.99636634970769	0.996515359663632	54997312	56996897	ENSG00000139531.12	SUOX	protein_coding	55997276	1	79565	44444	79565	3	2	3	54997312	56996897	1999585	192583
AITD_Saevarsdottir_32581359_1	AITD (Saevarsdottir, EUR)	IMD	NK_UT	NK_UT	NK	Sorted cell	ENSG00000176422	SPRYD4	2324	6.36561253635836e-14	9.36347578325505e-07	6.79833665994358e-08	0.999998983876876	1.17921145805907e-08	12:56076841	rs11171739	chr12.2		12	56076841	12:56469986	5.13404e-21	12:56076841	5.90000000000005e-13	3462	22261	0.999999983296629	0.996515413529541	55469440	57467701	ENSG00000176422.13	SPRYD4	protein_coding	56468578	1	-391737	1408	-391737	31	0	31	55469398	57467701	1998303	192589
AITD_Saevarsdottir_32581359_1	AITD (Saevarsdottir, EUR)	IMD	NK_UT	NK_UT	NK	Sorted cell	ENSG00000257727	CNPY2	2456	7.12111881914226e-19	9.73949598807676e-07	7.31158138676197e-13	0.999999008447377	1.76022956909153e-08	12:56316135	rs3809128	chr12.2		12	56316135	12:56286961	1.60329e-34	12:56076841	5.90000000000005e-13	3664	23155	0.999999999999831	0.996515391700596	55317569	57314951	ENSG00000257727.5	CNPY2	protein_coding	56315988	-1	-147	29027	239147	0	4	23	55317569	57314951	1997382	192614
AITD_Saevarsdottir_32581359_1	AITD (Saevarsdottir, EUR)	IMD	NK_UT	NK_UT	NK	Sorted cell	ENSG00000076067	RBMS2	2287	2.33192891573285e-34	9.16326930052971e-07	2.54486329315069e-28	0.999999079335209	4.3378644139051e-09	12:56521763	rs3782235	chr12.2		12	56521763	12:56521763	2.71477e-42	12:56076841	5.90000000000005e-13	3352	21785	1	0.996515022242251	55522599	57518773	ENSG00000076067.12	RBMS2	protein_coding	56521820	1	-57	-57	-444979	0	0	35	55522599	57521851	1999252	192572
AITD_Saevarsdottir_32581359_1	AITD (Saevarsdottir, EUR)	IMD	NK_UT	NK_UT	NK	Sorted cell	ENSG00000171310	CHST11	5104	3.63294504962573e-11	3.37154883172722e-08	0.00107625719566564	0.998818681218979	0.00010502783353798	12:103499163	rs12582330	chr12.3		12	103499163	12:104759182	6.11515e-17	12:103499163	7.69999999999782e-15	6105	24834	0.999887844865756	0.950246103680079	103455718	105455111	ENSG00000171310.10	CHST11	protein_coding	104456948	1	-957785	302234	-957785	18	2	18	103455718	105455111	1999393	192586
AITD_Saevarsdottir_32581359_1	AITD (Saevarsdottir, EUR)	IMD	NK_UT	NK_UT	NK	Sorted cell	ENSG00000198431	TXNRD1	5067	1.81497432739043e-13	3.32104660142517e-08	5.46503469653903e-06	0.999994028824801	4.72929855388878e-07	12:103499163	rs12582330	chr12.3		12	103499163	12:104287004	5.47763e-16	12:103499163	7.69999999999782e-15	6027	24509	0.986635025161927	0.950155192808817	103216289	105215246	ENSG00000198431.15	TXNRD1	protein_coding	104215779	1	-716616	71225	-716616	14	2	14	103216289	105215246	1998957	192593
AITD_Saevarsdottir_32581359_1	AITD (Saevarsdottir, EUR)	IMD	NK_UT	NK_UT	NK	Sorted cell	ENSG00000166598	HSP90B1	4776	3.29978620737778e-34	3.28393975429987e-08	1.00482540648005e-26	0.999999966995461	1.65141955117166e-10	12:103919865	rs2583283	chr12.3		12	103919865	12:103916767	3.81166e-51	12:103499163	7.69999999999782e-15	5660	24235	1	0.950155192728181	102930114	104929535	ENSG00000166598.14	HSP90B1	protein_coding	103930410	1	-10545	-13643	-431247	0	0	6	102930114	104929535	1999421	192585
AITD_Saevarsdottir_32581359_1	AITD (Saevarsdottir, EUR)	IMD	NK_UT	NK_UT	NK	Sorted cell	ENSG00000102699	PARP4	6222	4.79405280628396e-22	5.76799556001639e-18	8.31069729120263e-05	0.999906898452337	9.99457475148898e-06	13:24212777	rs17364832	chr13.1		13	24212777	13:24461677	1.53844e-15	13:24212777	2.10000000000004e-23	7420	27315	0.999970002441027	1	23512865	25510240	ENSG00000102699.5	PARP4	protein_coding	24512778	-1	300001	51101	300001	4	1	4	23512865	25510240	1997375	192616
AITD_Saevarsdottir_32581359_1	AITD (Saevarsdottir, EUR)	IMD	NK_UT	NK_UT	NK	Sorted cell	ENSG00000133106	EPSTI1	5045	5.32751579758167e-44	5.21612389564136e-09	1.02135529681145e-35	0.999999994754845	2.90342585561282e-11	13:42992237	rs3825511	chr13.3		13	42992237	13:42992237	9.26219e-70	13:42473124	9.90000000000022e-15	6182	24556	1.00000000000001	0.971058155048373	41993494	43991213	ENSG00000133106.14	EPSTI1	protein_coding	42992241	-1	4	4	519117	0	0	5	41993397	43991240	1997843	192620
AITD_Saevarsdottir_32581359_1	AITD (Saevarsdottir, EUR)	IMD	NK_UT	NK_UT	NK	Sorted cell	ENSG00000120675	DNAJC15	5032	5.17836801995086e-31	5.18405016097285e-09	9.98903913391225e-23	0.999999994797832	1.81225434037072e-11	13:43023570	rs17553284	chr13.3		13	43023570	13:43023570	2.8514e-61	13:42473124	9.90000000000022e-15	6174	24405	1	0.971058155076493	42025192	44022923	ENSG00000120675.5	DNAJC15	protein_coding	43023586	1	-16	-16	-550462	0	0	6	42025192	44022923	1997731	192618
AITD_Saevarsdottir_32581359_1	AITD (Saevarsdottir, EUR)	IMD	NK_UT	NK_UT	NK	Sorted cell	ENSG00000174327	SLC16A13	4567	1.58741669151557e-27	5.53916339257779e-09	2.86580584499979e-19	0.999999994437658	2.31808747523443e-11	17:7039947	rs4796576	chr17.1		17	7039947	17:7039947	8.20496e-37	17:7337072	1.3000000000004e-15	5604	25339	0.999999999999998	0.949323569372222	6036718	8035910	ENSG00000174327.6	SLC16A13	protein_coding	7036015	1	3932	3932	301057	0	0	24	6036685	8035910	1999225	192652
AITD_Saevarsdottir_32581359_1	AITD (Saevarsdottir, EUR)	IMD	NK_UT	NK_UT	NK	Sorted cell	ENSG00000132507	EIF5A	4434	2.52866361759592e-76	5.62222898080156e-09	4.49761760111776e-68	0.999999993893937	4.8383075297182e-10	17:7328473	rs9905997	chr17.1		17	7328473	17:7304645	4.16323e-89	17:7337072	1.3000000000004e-15	5436	25719	0.999999999999993	0.949323569271214	6307200	8306199	ENSG00000132507.17	EIF5A	protein_coding	7307628	1	20845	-2983	29444	2	0	5	6307200	8306199	1998999	192639
AITD_Saevarsdottir_32581359_1	AITD (Saevarsdottir, EUR)	IMD	NK_UT	NK_UT	NK	Sorted cell	ENSG00000040633	PHF23	4546	3.13052490916514e-09	2.0041461812538e-09	0.55605537312839	0.355915472890687	0.0880291488462509	17:7337072	rs61759532	chr17.1		17	7337072	17:7237821	9.32908e-08	17:7337072	1.3000000000004e-15	5562	25754	0.913940236821922	0.949323569286236	6241712	8239506	ENSG00000040633.12	PHF23	protein_coding	7239457	-1	-97615	1636	-97615	14	0	14	6240148	8239506	1999358	192628
AITD_Saevarsdottir_32581359_1	AITD (Saevarsdottir, EUR)	IMD	NK_UT	NK_UT	NK	Sorted cell	ENSG00000108590	MED31	5381	1.99570636162898e-13	5.72277730767648e-09	3.48716777798966e-05	0.999960963608142	4.15899110202196e-06	17:7337072	rs61759532	chr17.1		17	7337072	17:6634227	5.36761e-14	17:7337072	1.3000000000004e-15	6465	26180	0.999994124798608	0.949323569468117	5651667	7650924	ENSG00000108590.10	MED31	protein_coding	6651605	-1	-685467	17378	-685467	39	3	39	5651667	7651454	1999787	192632
AITD_Saevarsdottir_32581359_1	AITD (Saevarsdottir, EUR)	IMD	NK_UT	NK_UT	NK	Sorted cell	ENSG00000129195	PIMREG	5566	2.68213468303541e-09	2.69712091449185e-09	0.462772733230885	0.46530418914346	0.071923072246399	17:7337072	rs61759532	chr17.1		17	7337072	17:6450359	1.66724e-11	17:7337072	1.3000000000004e-15	6675	26513	0.906185172486032	0.949323569461247	5444636	7443804	ENSG00000129195.15	PIMREG	protein_coding	6444455	1	892617	5904	892617	44	0	44	5444636	7443804	1999168	192637
AITD_Saevarsdottir_32581359_1	AITD (Saevarsdottir, EUR)	IMD	NK_UT	NK_UT	NK	Sorted cell	ENSG00000129255	MPDU1	4004	5.46059424765828e-12	5.479741168341e-09	0.000995400452142686	0.998890613950307	0.000113980112349523	17:7337072	rs61759532	chr17.1		17	7337072	17:7582534	2.94708e-12	17:7337072	1.3000000000004e-15	4985	25095	0.999862613791866	0.949323569274965	6583821	8583046	ENSG00000129255.15	MPDU1	protein_coding	7583852	1	-246780	-1318	-246780	26	0	26	6583821	8583046	1999225	192638
AITD_Saevarsdottir_32581359_1	AITD (Saevarsdottir, EUR)	IMD	NK_UT	NK_UT	NK	Sorted cell	ENSG00000132530	XAF1	5142	6.80664204022968e-10	4.89642766674937e-09	0.120183457204811	0.864540216565333	0.0152763206527641	17:7337072	rs61759532	chr17.1		17	7337072	17:6774077	1.53382e-13	17:7337072	1.3000000000004e-15	6207	25908	0.985382154428384	0.949323569457811	5755851	7754711	ENSG00000132530.16	XAF1	protein_coding	6756046	1	581026	18031	581026	34	0	34	5755851	7755019	1999168	192640
AITD_Saevarsdottir_32581359_1	AITD (Saevarsdottir, EUR)	IMD	NK_UT	NK_UT	NK	Sorted cell	ENSG00000161955	TNFSF13	4053	8.91605657563071e-10	4.50614675796509e-09	0.162179985889806	0.819638053962039	0.0181819547504033	17:7337072	rs61759532	chr17.1		17	7337072	17:7535517	8.5293e-08	17:7337072	1.3000000000004e-15	5032	25149	0.976480407904187	0.949323569281029	6558367	8557349	ENSG00000161955.16	TNFSF13	protein_coding	7558750	1	-221678	-23233	-221678	17	2	17	6558367	8557349	1998982	192645
AITD_Saevarsdottir_32581359_1	AITD (Saevarsdottir, EUR)	IMD	NK_UT	NK_UT	NK	Sorted cell	ENSG00000170004	CHD3	3890	1.75924966623864e-09	3.54300411912554e-09	0.320014154926937	0.644457568821789	0.0355282709490218	17:7337072	rs61759532	chr17.1		17	7337072	17:7870729	1.59086e-08	17:7337072	1.3000000000004e-15	4810	25148	0.962579991364805	0.949323569224378	6884867	8884638	ENSG00000170004.16	CHD3	protein_coding	7888789	1	-551717	-18060	-551717	42	0	42	6884867	8884638	1999771	192647
AITD_Saevarsdottir_32581359_1	AITD (Saevarsdottir, EUR)	IMD	NK_UT	NK_UT	NK	Sorted cell	ENSG00000170175	CHRNB1	4220	3.22779013225953e-13	5.56197539192038e-09	5.80294158578714e-05	0.999935460899921	6.50412192184291e-06	17:7337072	rs61759532	chr17.1		17	7337072	17:7451821	1.85762e-15	17:7337072	1.3000000000004e-15	5232	25445	0.999993496709564	0.949323569276183	6445503	8442969	ENSG00000170175.10	CHRNB1	protein_coding	7445061	1	-107989	6760	-107989	11	0	11	6445503	8444924	1999421	192648
AITD_Saevarsdottir_32581359_1	AITD (Saevarsdottir, EUR)	IMD	NK_UT	NK_UT	NK	Sorted cell	ENSG00000174326	SLC16A11	4571	2.0099738585582e-09	3.30923756154584e-09	0.362622686076772	0.596993132850129	0.0403841757538869	17:7337072	rs61759532	chr17.1		17	7337072	17:7042164	2.31146e-11	17:7337072	1.3000000000004e-15	5607	25356	0.949562149815906	0.949323569370969	6044453	8043795	ENSG00000174326.11	SLC16A11	protein_coding	7044092	-1	-292980	1928	-292980	23	0	23	6044453	8043795	1999342	192651
AITD_Saevarsdottir_32581359_1	AITD (Saevarsdottir, EUR)	IMD	NK_UT	NK_UT	NK	Sorted cell	ENSG00000175826	CTDNEP1	4544	2.72249704039448e-14	5.6394569246792e-09	4.8275521715905e-06	0.999992729760567	2.43704777750043e-06	17:7337072	rs61759532	chr17.1		17	7337072	17:7252867	4.87032e-20	17:7337072	1.3000000000004e-15	5557	25798	0.999907251573257	0.949323569276349	6252695	8252344	ENSG00000175826.11	CTDNEP1	protein_coding	7251734	-1	-85338	-1133	-85338	11	1	11	6252695	8252344	1999649	192653
AITD_Saevarsdottir_32581359_1	AITD (Saevarsdottir, EUR)	IMD	NK_UT	NK_UT	NK	Sorted cell	ENSG00000179094	PER1	3598	7.19478678973768e-12	5.42823563527355e-09	0.00132349507259818	0.998534425565719	0.00014207392625096	17:7337072	rs61759532	chr17.1		17	7337072	17:8181358	8.08705e-14	17:7337072	1.3000000000004e-15	4457	24869	0.991832868278876	0.949325528028515	7158851	9156324	ENSG00000179094.15	PER1	protein_coding	8152404	-1	815332	-28954	815332	57	4	57	7158851	9156324	1997473	192657
AITD_Saevarsdottir_32581359_1	AITD (Saevarsdottir, EUR)	IMD	NK_UT	NK_UT	NK	Sorted cell	ENSG00000179094	PER1	3598	7.19478678973768e-12	5.42823563527355e-09	0.00132349507259818	0.998534425565719	0.00014207392625096	17:7337072	rs61759532	chr17.2		17	7337072	17:8181358	8.08705e-14	17:7337072	1.3000000000004e-15	4457	24869	0.991832868278876	0.949325528028515	7158851	9156324	ENSG00000179094.15	PER1	protein_coding	8152404	-1	815332	-28954	815332	57	4	57	7158851	9156324	1997473	192657
AITD_Saevarsdottir_32581359_1	AITD (Saevarsdottir, EUR)	IMD	NK_UT	NK_UT	NK	Sorted cell	ENSG00000181885	CLDN7	4490	5.18477781077939e-10	2.77286682556961e-09	0.0921655054873828	0.492586883712918	0.415247607508356	17:7337072	rs61759532	chr17.1		17	7337072	17:7265661	6.22913e-08	17:7337072	1.3000000000004e-15	5496	25734	0.980633852413121	0.949323569281289	6264065	8263060	ENSG00000181885.18	CLDN7	protein_coding	7262478	-1	-74594	-3183	-74594	8	0	8	6264065	8263060	1998995	192659
AITD_Saevarsdottir_32581359_1	AITD (Saevarsdottir, EUR)	IMD	NK_UT	NK_UT	NK	Sorted cell	ENSG00000219200	RNASEK	4581	8.18045660194862e-13	5.5474279567129e-09	0.00014743959774676	0.999834819538183	1.77353158244841e-05	17:7337072	rs61759532	chr17.1		17	7337072	17:6999140	1.27988e-38	17:7337072	1.3000000000004e-15	5616	25381	0.999982512141726	0.949323569384557	6012517	8010682	ENSG00000219200.11	RNASEK	protein_coding	7012624	1	324448	-13484	324448	28	1	28	6012517	8011596	1999079	192664
AITD_Saevarsdottir_32581359_1	AITD (Saevarsdottir, EUR)	IMD	NK_UT	NK_UT	NK	Sorted cell	ENSG00000233223	MPDU1-AS1	4003	3.5150255330297e-15	5.48494825347843e-09	6.40848891323158e-07	0.999999281363474	7.23026833838238e-08	17:7337072	rs61759532	chr17.1		17	7337072	17:7554376	4.21216e-15	17:7337072	1.3000000000004e-15	4984	25091	0.988839881013368	0.949323569275405	6584286	8583046	ENSG00000233223.2	AC016876.1	lncRNA	7584098	-1	247026	29722	247026	27	10	27	6584286	8583046	1998760	192666
AITD_Saevarsdottir_32581359_1	AITD (Saevarsdottir, EUR)	IMD	NK_UT	NK_UT	NK	Sorted cell	ENSG00000179859	RNF227	3877	1.0752438705978e-21	5.48976122480948e-09	1.95863503086233e-13	0.999999994420122	8.99210402400501e-11	17:7915774	rs76072033	chr17.1		17	7915774	17:7915774	6.29456e-27	17:7337072	1.3000000000004e-15	4792	25113	0.999981178889263	0.949323569234559	6916430	8915972	ENSG00000179859.9	AC104581.1	protein_coding	7916289	-1	515	515	579217	0	0	44	6916430	8915972	1999542	192658
AITD_Saevarsdottir_32581359_1	AITD (Saevarsdottir, EUR)	IMD	NK_UT	NK_UT	NK	Sorted cell	ENSG00000179029	TMEM107	3630	1.63219935402952e-20	5.45849778495558e-09	2.99019878593109e-12	0.999999994442184	9.63245769858593e-11	17:8181358	rs12952757	chr17.1		17	8181358	17:8181358	3.25382e-25	17:7337072	1.3000000000004e-15	4495	24971	0.972268915627755	0.949325528019666	7176515	9175257	ENSG00000179029.14	TMEM107	protein_coding	8176380	-1	-4978	-4978	839308	0	0	61	7176515	9175257	1998742	192656
AITD_Saevarsdottir_32581359_1	AITD (Saevarsdottir, EUR)	IMD	NK_UT	NK_UT	NK	Sorted cell	ENSG00000179029	TMEM107	3630	1.63219935402952e-20	5.45849778495558e-09	2.99019878593109e-12	0.999999994442184	9.63245769858593e-11	17:8181358	rs12952757	chr17.2		17	8181358	17:8181358	3.25382e-25	17:7337072	1.3000000000004e-15	4495	24971	0.972268915627755	0.949325528019666	7176515	9175257	ENSG00000179029.14	TMEM107	protein_coding	8176380	-1	-4978	-4978	839308	0	0	61	7176515	9175257	1998742	192656
AITD_Saevarsdottir_32581359_1	AITD (Saevarsdottir, EUR)	IMD	NK_UT	NK_UT	NK	Sorted cell	ENSG00000178971	CTC1	3771	5.25626503194947e-68	5.50265189893975e-09	9.55223971714207e-60	0.999999994276465	2.20891011001112e-10	17:8230957	rs7503199	chr17.1		17	8230957	17:8230957	1.20516e-84	17:7337072	1.3000000000004e-15	4645	25173	0.999999999999988	0.949325528016166	7248999	9246928	ENSG00000178971.13	CTC1	protein_coding	8248056	-1	17099	17099	910984	0	0	65	7248838	9247695	1998857	192655
AITD_Saevarsdottir_32581359_1	AITD (Saevarsdottir, EUR)	IMD	NK_UT	NK_UT	NK	Sorted cell	ENSG00000178971	CTC1	3771	5.25626503194947e-68	5.50265189893975e-09	9.55223971714207e-60	0.999999994276465	2.20891011001112e-10	17:8230957	rs7503199	chr17.2		17	8230957	17:8230957	1.20516e-84	17:7337072	1.3000000000004e-15	4645	25173	0.999999999999988	0.949325528016166	7248999	9246928	ENSG00000178971.13	CTC1	protein_coding	8248056	-1	17099	17099	910984	0	0	65	7248838	9247695	1998857	192655
AITD_Saevarsdottir_32581359_1	AITD (Saevarsdottir, EUR)	IMD	NK_UT	NK_UT	NK	Sorted cell	ENSG00000271851	AC087501.5	4816	1.79724669031348e-05	0.000104742173660224	0.137147373360964	0.799232667811386	0.0634972441870875	17:8931399	rs4791769	chr17.2		17	8931399	17:9569922	1.62067e-07	17:8937823	4.39999999999966e-10	5932	24506	0.98253774274513	0.999694539309244	8557045	10554794	ENSG00000271851.1	AC087501.5	lncRNA	9555696	-1	624297	-14226	617873	8	0	8	8556468	10554794	1998326	192669
AITD_Saevarsdottir_32581359_1	AITD (Saevarsdottir, EUR)	IMD	NK_UT	NK_UT	NK	Sorted cell	ENSG00000170310	STX8	4820	5.96515726485767e-05	6.3814989997732e-05	0.455850451068086	0.487620709270272	0.0564053730989954	17:8937823	rs7218886	chr17.2		17	8937823	17:9569922	1.85414e-08	17:8937823	4.39999999999966e-10	5935	24471	0.929226409600022	0.999694869219049	8576860	10571304	ENSG00000170310.14	STX8	protein_coding	9575820	-1	637997	5898	637997	9	0	9	8576860	10573909	1997049	192649
AITD_Saevarsdottir_32581359_1	AITD (Saevarsdottir, EUR)	IMD	NK_UT	NK_UT	NK	Sorted cell	ENSG00000184619	KRBA2	3819	4.05164240538901e-06	0.0001301064789843	0.0301204010790492	0.967225342246885	0.00252009855267546	17:8937823	rs7218886	chr17.2		17	8937823	17:8393065	2.60075e-10	17:8937823	4.39999999999966e-10	4702	25155	0.929445756657026	0.999683160645769	7376950	9375937	ENSG00000184619.3	KRBA2	protein_coding	8376704	-1	-561119	-16361	-561119	11	3	11	7376950	9375937	1998987	192660
AITD_Saevarsdottir_32581359_1	AITD (Saevarsdottir, EUR)	IMD	NK_UT	NK_UT	NK	Sorted cell	ENSG00000141698	NT5C3B	2344	3.08106851252369e-56	1.37618451229232e-06	2.23884527824924e-50	0.999998599435131	2.43803505618191e-08	17:41837496	rs4796714	chr17.3		17	41837496	17:41818912	9.99262e-82	17:42137394	1.59999999999976e-12	2989	25857	0.999994900786543	0.921850848129294	40836268	42835712	ENSG00000141698.16	NT5C3B	protein_coding	41836232	-1	-1264	17320	-301162	0	0	14	40836268	42835712	1999444	192643
AITD_Saevarsdottir_32581359_1	AITD (Saevarsdottir, EUR)	IMD	NK_UT	NK_UT	NK	Sorted cell	ENSG00000108771	DHX58	2472	3.48192582780499e-22	1.21995468300725e-06	2.8486093996441e-16	0.998059312096538	0.00193946794877762	17:42106109	rs35370188	chr17.3		17	42106109	17:42107183	8.95863e-38	17:42137394	1.59999999999976e-12	3189	22966	0.999999999999998	0.921850914336831	41129640	43043756	ENSG00000108771.12	DHX58	protein_coding	42112714	-1	6605	5531	-24680	0	0	2	41129078	43043756	1914678	192633
AITD_Saevarsdottir_32581359_1	AITD (Saevarsdottir, EUR)	IMD	NK_UT	NK_UT	NK	Sorted cell	ENSG00000108788	MLX	2401	6.91008812321413e-08	1.13004734317736e-06	0.0573210137097784	0.937399582378957	0.00527820476304164	17:42137394	rs12325861	chr17.3		17	42137394	17:42540502	1.99195e-07	17:42137394	1.59999999999976e-12	3128	22650	0.990203422928479	0.92185092336434	41567199	43566602	ENSG00000108788.11	MLX	protein_coding	42567100	1	-429706	-26598	-429706	22	4	22	41567199	43566602	1999403	192634
AITD_Saevarsdottir_32581359_1	AITD (Saevarsdottir, EUR)	IMD	NK_UT	NK_UT	NK	Sorted cell	ENSG00000108828	VAT1	2194	2.35198208335381e-10	1.19374196251757e-06	0.000196981566975741	0.99977443817939	2.73862764734272e-05	17:42137394	rs12325861	chr17.3		17	42137394	17:43173003	2.27937e-11	17:42137394	1.59999999999976e-12	2984	22434	0.956319929095635	0.921850931944087	42026197	44024923	ENSG00000108828.15	VAT1	protein_coding	43022385	-1	884991	-150618	884991	53	9	53	42026197	44024923	1998726	192635
AITD_Saevarsdottir_32581359_1	AITD (Saevarsdottir, EUR)	IMD	NK_UT	NK_UT	NK	Sorted cell	ENSG00000126581	BECN1	2197	5.66724342379586e-08	1.11577645312534e-06	0.0480334096841758	0.945684212551704	0.0062812053152312	17:42137394	rs12325861	chr17.3		17	42137394	17:42808235	1.09567e-10	17:42137394	1.59999999999976e-12	2932	22168	0.99601542360333	0.921850935736825	41833410	43831537	ENSG00000126581.12	BECN1	protein_coding	42824282	-1	686888	16047	686888	41	0	41	41833410	43832185	1998775	192636
AITD_Saevarsdottir_32581359_1	AITD (Saevarsdottir, EUR)	IMD	NK_UT	NK_UT	NK	Sorted cell	ENSG00000167925	GHDC	2352	9.54912573018062e-07	2.05182650014955e-07	0.75943580584242	0.163114875402759	0.0774481586595995	17:42137394	rs12325861	chr17.3		17	42137394	17:42138887	4.98711e-07	17:42137394	1.59999999999976e-12	3060	23625	0.92836316431073	0.92185088823599	41195247	43194266	ENSG00000167925.15	GHDC	protein_coding	42194494	-1	57100	55607	57100	5	5	5	41195247	43194266	1999019	192646
AITD_Saevarsdottir_32581359_1	AITD (Saevarsdottir, EUR)	IMD	NK_UT	NK_UT	NK	Sorted cell	ENSG00000198496	NBR2	2198	1.22909978886376e-49	1.19227604197175e-06	1.03088401994063e-43	0.999998804132109	3.59184183791146e-09	17:43202523	17_43202523_T_A;rs34999923	chr17.3		17	43202523	17:43189967	1.17794e-59	17:42137394	1.59999999999976e-12	2985	22394	0.96291797922196	0.921827863413003	42126063	44124588	ENSG00000198496.10	NBR2	lncRNA	43125551	1	76972	64416	-988157	5	5	57	42126063	44124588	1998525	192662
AITD_Saevarsdottir_32581359_1	AITD (Saevarsdottir, EUR)	IMD	NK_UT	NK_UT	NK	Sorted cell	ENSG00000178852	EFCAB13	2670	6.43490180796335e-30	1.49598024517572e-09	4.30146174562353e-21	0.999999998269843	2.34183676767017e-10	17:47274139	rs8078614	chr17.4		17	47274139	17:47296431	2.13364e-35	17:47743341	2.70000000000022e-15	3252	15516	1	0.920971579577195	46903953	48322473	ENSG00000178852.15	EFCAB13	protein_coding	47323955	1	-49816	-27524	419386	0	0	10	46903953	48322473	1418520	192654
AITD_Saevarsdottir_32581359_1	AITD (Saevarsdottir, EUR)	IMD	NK_UT	NK_UT	NK	Sorted cell	ENSG00000198933	TBKBP1	3329	2.81081079074265e-12	1.91492355942438e-09	0.00146397345580636	0.997361314446174	0.00117471018028587	17:47717340	rs1808192	chr17.4		17	47717340	17:47691870	7.17538e-11	17:47743341	2.70000000000022e-15	4021	19914	0.999881671170845	0.920971579238047	46903953	48694004	ENSG00000198933.9	TBKBP1	protein_coding	47694161	1	23179	-2291	49180	0	0	1	46903953	48694004	1790051	192663
AITD_Saevarsdottir_32581359_1	AITD (Saevarsdottir, EUR)	IMD	NK_UT	NK_UT	NK	Sorted cell	ENSG00000141295	SCRN2	3679	5.43881521967491e-10	1.465621644932e-09	0.260500140854404	0.701946594671076	0.0375532624650179	17:47728550	rs11079786	chr17.4		17	47728550	17:47844540	7.37146e-20	17:47743341	2.70000000000022e-15	4426	21655	0.977328887534095	0.920971579135536	46903953	48840842	ENSG00000141295.13	SCRN2	protein_coding	47841273	-1	112723	-3267	97932	4	0	3	46903953	48840842	1936889	192642
AITD_Saevarsdottir_32581359_1	AITD (Saevarsdottir, EUR)	IMD	NK_UT	NK_UT	NK	Sorted cell	ENSG00000005243	COPZ2	3792	4.05303601810804e-10	1.7004692114602e-09	0.18878246351857	0.792027952133498	0.0191895822421575	17:47743341	rs11657388	chr17.4		17	47743341	17:47969863	1.81733e-08	17:47743341	2.70000000000022e-15	4563	22268	0.983473842173973	0.920971579092296	47038071	49037676	ENSG00000005243.9	COPZ2	protein_coding	48037797	-1	294456	67934	294456	13	3	13	47038071	49037676	1999605	192627
AITD_Saevarsdottir_32581359_1	AITD (Saevarsdottir, EUR)	IMD	NK_UT	NK_UT	NK	Sorted cell	ENSG00000082641	NFE2L1	3805	2.66271149822609e-13	2.14018338159865e-09	0.000124398148510281	0.999863663253056	1.19364579821259e-05	17:47743341	rs11657388	chr17.4		17	47743341	17:48041172	1.11034e-12	17:47743341	2.70000000000022e-15	4586	22201	0.999930703954699	0.920971579096769	47052826	49047595	ENSG00000082641.15	NFE2L1	protein_coding	48048359	1	-305018	-7187	-305018	14	0	14	47051376	49047595	1996219	192629
AITD_Saevarsdottir_32581359_1	AITD (Saevarsdottir, EUR)	IMD	NK_UT	NK_UT	NK	Sorted cell	ENSG00000108439	PNPO	3824	1.07013952905429e-14	2.15444274980788e-09	4.96710200201209e-06	0.999994542821459	4.87922086857746e-07	17:47743341	rs11657388	chr17.4		17	47743341	17:47890928	2.31322e-13	17:47743341	2.70000000000022e-15	4600	22346	0.999999445884341	0.92097157909505	46941877	48940707	ENSG00000108439.10	PNPO	protein_coding	47941571	1	-198230	-50643	-198230	7	2	7	46941877	48940707	1998830	192630
AITD_Saevarsdottir_32581359_1	AITD (Saevarsdottir, EUR)	IMD	NK_UT	NK_UT	NK	Sorted cell	ENSG00000141293	SKAP1	3749	1.14999128508733e-09	9.23949407796957e-10	0.523213209281393	0.420321071593776	0.0564657170508895	17:47743341	rs11657388	chr17.4		17	47743341	17:48196992	3.0411e-07	17:47743341	2.70000000000022e-15	4434	22797	0.948460258684486	0.974400301087055	47430850	49429832	ENSG00000141293.15	SKAP1	protein_coding	48430214	-1	686873	233222	686873	24	2	24	47430850	49429832	1998982	192641
AITD_Saevarsdottir_32581359_1	AITD (Saevarsdottir, EUR)	IMD	NK_UT	NK_UT	NK	Sorted cell	ENSG00000159111	MRPL10	3654	1.25179536240778e-10	1.93708433674293e-09	0.0602179820106851	0.931832711979381	0.00794930394766895	17:47743341	rs11657388	chr17.4		17	47743341	17:47833699	5.50489e-14	17:47743341	2.70000000000022e-15	4396	21561	0.98942024869452	0.920971579140792	46903953	48831378	ENSG00000159111.12	MRPL10	protein_coding	47831541	-1	88200	-2158	88200	1	1	1	46903953	48831378	1927425	192644
AITD_Saevarsdottir_32581359_1	AITD (Saevarsdottir, EUR)	IMD	NK_UT	NK_UT	NK	Sorted cell	ENSG00000173917	HOXB2	3817	4.19109288663121e-11	2.18360072197968e-09	0.0187856429541185	0.978748391036862	0.00246596378350649	17:47743341	rs11657388	chr17.4		17	47743341	17:48547747	2.57845e-16	17:47743341	2.70000000000022e-15	4525	23140	0.997553134137438	0.999318563266215	47545048	49544740	ENSG00000173917.10	HOXB2	protein_coding	48545109	-1	801768	-2638	801768	27	0	27	47545048	49544871	1999823	192650
AITD_Saevarsdottir_32581359_1	AITD (Saevarsdottir, EUR)	IMD	NK_UT	NK_UT	NK	Sorted cell	ENSG00000230148	HOXB-AS1	3813	1.25338031597488e-09	8.19694121920497e-10	0.562553491359724	0.367842293354142	0.0696042132130601	17:47743341	rs11657388	chr17.4		17	47743341	17:48547747	1.09755e-09	17:47743341	2.70000000000022e-15	4520	23109	0.940660614371811	0.999318563268526	47545048	49542684	ENSG00000230148.8	HOXB-AS1	lncRNA	48543339	1	-799998	4408	-799998	26	1	26	47545048	49542684	1997636	192665
AITD_Saevarsdottir_32581359_1	AITD (Saevarsdottir, EUR)	IMD	NK_UT	NK_UT	NK	Sorted cell	ENSG00000263142	LRRC37A17P	2052	1.08915431526611e-09	8.78648510832273e-10	0.52403808352011	0.422705453893775	0.0532564606183112	17:47743341	rs11657388	chr17.4		17	47743341	17:47004810	1.1703e-06	17:47743341	2.70000000000022e-15	2516	21557	0.96749622832716	0.920971577277088	46041685	47977981	ENSG00000263142.5	LRRC37A17P	transcribed_unprocessed_pseudogene	47017193	1	726148	-12383	726148	19	0	19	46041685	47977981	1936296	192668
AITD_Saevarsdottir_32581359_1	AITD (Saevarsdottir, EUR)	IMD	NK_UT	NK_UT	NK	Sorted cell	ENSG00000108465	CDK5RAP3	3855	2.72266733703993e-29	2.16573436763312e-09	1.25715663555353e-20	0.999999997824304	9.95566452257343e-12	17:47966665	rs9894188	chr17.4		17	47966665	17:47966665	1.0232e-39	17:47743341	2.70000000000022e-15	4626	22463	1	0.920971579084427	46967985	48967647	ENSG00000108465.14	CDK5RAP3	protein_coding	47971113	1	-4448	-4448	-227772	0	0	10	46967985	48967647	1999662	192631
AITD_Saevarsdottir_32581359_1	AITD (Saevarsdottir, EUR)	IMD	NK_UT	NK_UT	NK	Sorted cell	ENSG00000002919	SNX11	3808	7.42941197443224e-23	2.14076440675166e-09	3.47044818897756e-14	0.999999997847276	1.19233018652387e-11	17:48126068	rs7224461	chr17.4		17	48126068	17:48113566	5.60535e-28	17:47743341	2.70000000000022e-15	4570	22204	0.99999875249202	0.920971579098703	47103820	49102903	ENSG00000002919.14	SNX11	protein_coding	48107766	1	18302	5800	-364425	0	0	19	47103820	49102903	1999083	192626
AITD_Saevarsdottir_32581359_1	AITD (Saevarsdottir, EUR)	IMD	NK_UT	NK_UT	NK	Sorted cell	ENSG00000154889	MPPE1	5171	2.79233235186914e-18	6.7416475972133e-05	4.14163346592258e-14	0.999932306756666	2.76767321971377e-07	18:11905954	rs8097892	chr18.1		18	11905954	18:11905954	1.51957e-26	18:12782850	1.90000000000001e-11	6294	27033	0.999999999999978	0.999559329514378	10909870	12908489	ENSG00000154889.16	MPPE1	protein_coding	11908317	-1	2363	2363	-874533	0	0	19	10909870	12908489	1998619	192673
AITD_Saevarsdottir_32581359_1	AITD (Saevarsdottir, EUR)	IMD	NK_UT	NK_UT	NK	Sorted cell	ENSG00000260302	LINC01882	4917	1.20436734055072e-13	6.86741678348977e-05	1.75130164626759e-09	0.99860784602234	0.00132347805840189	18:12775964	rs2847258	chr18.1		18	12775964	18:12789247	1.03759e-18	18:12782850	1.90000000000001e-11	6087	27574	0.999969729823041	0.999554244594975	11776305	13775570	ENSG00000260302.1	AP005482.1	lncRNA	12776140	-1	176	-13107	-6710	0	0	0	11776305	13775570	1999265	192676
AITD_Saevarsdottir_32581359_1	AITD (Saevarsdottir, EUR)	IMD	NK_UT	NK_UT	NK	Sorted cell	ENSG00000101639	CEP192	4934	2.52597823695563e-09	6.8717417717383e-05	3.67548927406957e-05	0.999890368431522	4.15673204258295e-06	18:12782850	rs6505765	chr18.1		18	12782850	18:13011183	1.29673e-16	18:12782850	1.90000000000001e-11	6137	27556	0.999984358068681	0.999554418337588	11991702	13991304	ENSG00000101639.18	CEP192	protein_coding	12991362	1	-208512	19821	-208512	5	0	5	11991702	13991304	1999602	192671
AITD_Saevarsdottir_32581359_1	AITD (Saevarsdottir, EUR)	IMD	NK_UT	NK_UT	NK	Sorted cell	ENSG00000175354	PTPN2	5066	2.4050066661021e-05	3.16945276867314e-05	0.348593114374073	0.459256694516771	0.192094446514808	18:12782850	rs6505765	chr18.1		18	12782850	18:12919373	9.67943e-09	18:12782850	1.90000000000001e-11	6277	27663	0.92776502361626	0.999554476878392	11929731	13929507	ENSG00000175354.18	PTPN2	protein_coding	12884237	-1	101387	-35136	101387	0	2	0	11929731	13929555	1999824	192674
AITD_Saevarsdottir_32581359_1	AITD (Saevarsdottir, EUR)	IMD	NK_UT	NK_UT	NK	Sorted cell	ENSG00000150637	CD226	4407	2.82389555321481e-11	3.02252187310914e-07	4.84338966649963e-06	0.0510694236436582	0.948925430686249	18:69867948	rs1790588	chr18.3		18	69867948	18:69883176	2.35344e-15	18:69851968	1.60000000000003e-11	5383	24608	0.999934172626509	0.92222986942334	68961848	70961457	ENSG00000150637.8	CD226	protein_coding	69947873	-1	79925	64697	95905	0	0	0	68961848	70961457	1999609	192672
AITD_Saevarsdottir_32581359_1	AITD (Saevarsdottir, EUR)	IMD	NK_UT	NK_UT	NK	Sorted cell	ENSG00000206052	DOK6	4589	1.69042576607924e-25	2.17988683291789e-07	2.90026783503774e-20	0.0366171684046299	0.963382613606685	18:69869260	rs12969657	chr18.3		18	69869260	18:69876452	1.51734e-29	18:69851968	1.60000000000003e-11	5718	24600	0.999999988272655	0.922230002582263	68402982	70400812	ENSG00000206052.10	DOK6	protein_coding	69400888	1	468372	475564	451080	2	2	2	68402982	70400812	1997830	192675
AITD_Saevarsdottir_32581359_1	AITD (Saevarsdottir, EUR)	IMD	NK_UT	NK_UT	NK	Sorted cell	ENSG00000130304	SLC27A1	4309	4.90959544709933e-72	4.42027866129293e-11	1.11069817608384e-61	0.999999999955435	3.71838735142937e-13	19:17490311	rs7256027	chr19.2		19	17490311	19:17487868	1.62978e-80	19:18287220	5.09999999999996e-17	5405	26022	1.00000000000001	0.971316341663866	16469089	18468174	ENSG00000130304.16	SLC27A1	protein_coding	17470524	1	19787	17344	816696	0	0	35	16469089	18468174	1999085	192694
AITD_Saevarsdottir_32581359_1	AITD (Saevarsdottir, EUR)	IMD	NK_UT	NK_UT	NK	Sorted cell	ENSG00000099308	MAST3	4128	4.72736516671962e-20	4.43403714677396e-11	1.06615366186879e-09	0.999999952194629	4.66948757169001e-08	19:18167956	rs2267922	chr19.2		19	18167956	19:18147702	1.73605e-33	19:18287220	5.09999999999996e-17	5106	26103	0.999999349109474	0.971316341661925	17098634	19097431	ENSG00000099308.10	MAST3	protein_coding	18097778	1	70178	49924	189442	3	0	14	17098634	19097457	1998823	192680
AITD_Saevarsdottir_32581359_1	AITD (Saevarsdottir, EUR)	IMD	NK_UT	NK_UT	NK	Sorted cell	ENSG00000130517	PGPEP1	4093	2.39417409697457e-17	4.34010186496686e-11	5.5163973184837e-07	0.999999386801096	6.15157695473209e-08	19:18283951	rs7256111	chr19.2		19	18283951	19:18340851	1.76542e-15	19:18287220	5.09999999999996e-17	5053	25550	0.999999942974425	0.971316341662538	17341172	19340184	ENSG00000130517.13	PGPEP1	protein_coding	18340598	1	-56647	253	-53378	2	0	1	17341172	19340184	1999012	192698
AITD_Saevarsdottir_32581359_1	AITD (Saevarsdottir, EUR)	IMD	NK_UT	NK_UT	NK	Sorted cell	ENSG00000268030	AC005253.2	3928	5.33433773175891e-22	4.30715159726737e-11	1.23848385899113e-11	0.999999999940862	3.68077238586678e-12	19:18283951	rs7256111	chr19.2		19	18283951	19:18549756	6.31531e-20	19:18287220	5.09999999999996e-17	4853	25356	0.999999784225805	0.971316341662506	17561773	19561508	ENSG00000268030.1	AC005253.1	lncRNA	18561560	-1	277609	11804	274340	13	1	12	17561773	19561508	1999735	192713
AITD_Saevarsdottir_32581359_1	AITD (Saevarsdottir, EUR)	IMD	NK_UT	NK_UT	NK	Sorted cell	ENSG00000064490	RFXANK	3933	3.39498162219663e-17	4.40583665880904e-11	7.70563888491777e-07	0.999999117928388	1.11463666390521e-07	19:18287220	rs12973608	chr19.2		19	18287220	19:19175268	5.20519e-20	19:18287220	5.09999999999996e-17	4814	25937	0.999999922503304	0.971316341972473	18193890	20191585	ENSG00000064490.13	RFXANK	protein_coding	19192258	1	-905038	-16990	-905038	37	2	37	18192914	20191935	1999021	192677
AITD_Saevarsdottir_32581359_1	AITD (Saevarsdottir, EUR)	IMD	NK_UT	NK_UT	NK	Sorted cell	ENSG00000096996	IL12RB1	4128	1.71938879500981e-15	4.43520703130683e-11	3.8765167779958e-05	0.999957337707654	3.89708021244094e-06	19:18287220	rs12973608	chr19.2		19	18287220	19:18086934	1.16959e-15	19:18287220	5.09999999999996e-17	5106	26111	0.910807066857715	0.971316341661898	17099045	19098636	ENSG00000096996.15	IL12RB1	protein_coding	18086934	-1	-200286	0	-200286	15	0	15	17099045	19098636	1999591	192679
AITD_Saevarsdottir_32581359_1	AITD (Saevarsdottir, EUR)	IMD	NK_UT	NK_UT	NK	Sorted cell	ENSG00000105639	JAK3	4350	2.1470440655167e-11	1.66764679735819e-11	0.479534370641349	0.372350376446747	0.148115252873758	19:18287220	rs12973608	chr19.2		19	18287220	19:17854452	6.05876e-14	19:18287220	5.09999999999996e-17	5392	26358	0.922514372828106	0.971316341662926	16848144	18845890	ENSG00000105639.18	JAK3	protein_coding	17847982	-1	-439238	-6470	-439238	23	0	23	16848144	18845890	1997746	192688
AITD_Saevarsdottir_32581359_1	AITD (Saevarsdottir, EUR)	IMD	NK_UT	NK_UT	NK	Sorted cell	ENSG00000105640	RPL18A	4349	1.30034215068749e-12	4.33433962910729e-11	0.0290217428333216	0.967358730484792	0.003619526637244	19:18287220	rs12973608	chr19.2		19	18287220	19:17856486	2.05978e-26	19:18287220	5.09999999999996e-17	5392	26377	0.996886350443548	0.971316341662914	16860899	18859548	ENSG00000105640.12	RPL18A	protein_coding	17859910	1	427310	-3424	427310	22	0	22	16860899	18859814	1998915	192689
AITD_Saevarsdottir_32581359_1	AITD (Saevarsdottir, EUR)	IMD	NK_UT	NK_UT	NK	Sorted cell	ENSG00000105655	ISYNA1	4027	2.25750506486767e-12	4.06277128045269e-11	0.0523613224254786	0.94232848323341	0.00531019429822496	19:18287220	rs12973608	chr19.2		19	18287220	19:18430178	2.76437e-09	19:18287220	5.09999999999996e-17	4954	25381	0.99497097423807	0.971316341662551	17438324	19438272	ENSG00000105655.18	ISYNA1	protein_coding	18438133	-1	150913	7955	150913	6	1	6	17438324	19438272	1999948	192690
AITD_Saevarsdottir_32581359_1	AITD (Saevarsdottir, EUR)	IMD	NK_UT	NK_UT	NK	Sorted cell	ENSG00000105669	COPE	3829	2.04603408490115e-11	1.96222295910848e-11	0.480297539467033	0.460576092700007	0.0591263677928759	19:18287220	rs12973608	chr19.2		19	18287220	19:18900435	4.58887e-15	19:18287220	5.09999999999996e-17	4723	25078	0.942839992053278	0.971316341661137	17919445	19918301	ENSG00000105669.13	COPE	protein_coding	18919387	-1	632167	18952	632167	24	0	24	17919445	19918301	1998856	192691
AITD_Saevarsdottir_32581359_1	AITD (Saevarsdottir, EUR)	IMD	NK_UT	NK_UT	NK	Sorted cell	ENSG00000105701	FKBP8	3942	2.84236111169496e-11	1.14806094615612e-11	0.659968717726522	0.266510638039768	0.0735206441938057	19:18287220	rs12973608	chr19.2		19	18287220	19:18669989	0.000242316	19:18287220	5.09999999999996e-17	4869	25354	0.907093032168154	0.971316341662553	17544155	19543308	ENSG00000105701.15	FKBP8	protein_coding	18543573	-1	256353	-126416	256353	10	7	10	17544155	19543308	1999153	192692
AITD_Saevarsdottir_32581359_1	AITD (Saevarsdottir, EUR)	IMD	NK_UT	NK_UT	NK	Sorted cell	ENSG00000130309	COLGALT1	4259	1.49448636768589e-20	4.40651996269182e-11	3.39153431670173e-10	0.999999999587899	2.88852996860986e-11	19:18287220	rs12973608	chr19.2		19	18287220	19:17559147	8.42853e-23	19:18287220	5.09999999999996e-17	5334	25941	0.99999995031361	0.971316341663803	16556459	18554828	ENSG00000130309.10	COLGALT1	protein_coding	17555649	1	731571	3498	731571	30	0	30	16556459	18554828	1998369	192695
AITD_Saevarsdottir_32581359_1	AITD (Saevarsdottir, EUR)	IMD	NK_UT	NK_UT	NK	Sorted cell	ENSG00000130312	MRPL34	4355	1.92827932604699e-11	2.35737849270278e-11	0.421523914539013	0.515277250181983	0.0631988352361479	19:18287220	rs12973608	chr19.2		19	18287220	19:17299959	1.44043e-15	19:18287220	5.09999999999996e-17	5486	26223	0.936878292736333	0.970567391482651	16293710	18291332	ENSG00000130312.6	MRPL34	protein_coding	17305872	1	981348	-5913	981348	51	1	51	16293710	18292454	1998744	192696
AITD_Saevarsdottir_32581359_1	AITD (Saevarsdottir, EUR)	IMD	NK_UT	NK_UT	NK	Sorted cell	ENSG00000130511	SSBP4	4034	2.75476071217484e-11	1.23434985972138e-11	0.638847673712497	0.286195041629138	0.0749572846184744	19:18287220	rs12973608	chr19.2		19	18287220	19:18463425	4.22806e-07	19:18287220	5.09999999999996e-17	4964	25385	0.910756956378826	0.971316341662529	17418951	19418012	ENSG00000130511.15	SSBP4	protein_coding	18419398	1	-132178	44027	-132178	4	2	4	17418951	19418012	1999061	192697
AITD_Saevarsdottir_32581359_1	AITD (Saevarsdottir, EUR)	IMD	NK_UT	NK_UT	NK	Sorted cell	ENSG00000130518	IQCN	4103	2.10180598406159e-14	2.64479492624471e-11	0.000481018562537944	0.604980069086869	0.394538912324126	19:18287220	rs12973608	chr19.2		19	18287220	19:18273520	9.1785e-10	19:18287220	5.09999999999996e-17	5071	25723	0.999925953078008	0.971316341662219	17274841	19274271	ENSG00000130518.16	KIAA1683	protein_coding	18274452	-1	-12768	932	-12768	3	0	3	17274841	19274271	1999430	192699
AITD_Saevarsdottir_32581359_1	AITD (Saevarsdottir, EUR)	IMD	NK_UT	NK_UT	NK	Sorted cell	ENSG00000130522	JUND	4114	2.75039235793516e-11	1.14095457419275e-11	0.629723086903479	0.261145275866615	0.109131637190993	19:18287220	rs12973608	chr19.2		19	18287220	19:18272483	4.45148e-12	19:18287220	5.09999999999996e-17	5081	25712	0.903712955264939	0.97131634166225	17281674	19281592	ENSG00000130522.5	JUND	protein_coding	18281622	-1	-5598	9139	-5598	2	1	2	17281674	19281592	1999918	192700
AITD_Saevarsdottir_32581359_1	AITD (Saevarsdottir, EUR)	IMD	NK_UT	NK_UT	NK	Sorted cell	ENSG00000221983	UBA52	3917	2.21634934771085e-11	1.82706057379975e-11	0.514716351908326	0.424261297347356	0.0610223507038825	19:18287220	rs12973608	chr19.2		19	18287220	19:18579020	2.59004e-10	19:18287220	5.09999999999996e-17	4841	25349	0.932674180559659	0.971316341662754	17572233	19569841	ENSG00000221983.7	UBA52	protein_coding	18571857	1	-284637	7163	-284637	14	0	14	17572233	19569841	1997608	192711
AITD_Saevarsdottir_32581359_1	AITD (Saevarsdottir, EUR)	IMD	NK_UT	NK_UT	NK	Sorted cell	ENSG00000248099	INSL3	4355	7.79787222751843e-12	3.62116321328072e-11	0.173971197245568	0.807870851953296	0.0181579507571269	19:18287220	rs12973608	chr19.2		19	18287220	19:17824817	8.36328e-08	19:18287220	5.09999999999996e-17	5396	26387	0.976353095760674	0.971316341662885	16824528	18820829	ENSG00000248099.3	INSL3	protein_coding	17821519	-1	-465701	-3298	-465701	24	0	24	16822697	18821566	1998869	192712
AITD_Saevarsdottir_32581359_1	AITD (Saevarsdottir, EUR)	IMD	NK_UT	NK_UT	NK	Sorted cell	ENSG00000104894	CD37	3955	1.11878318880693e-11	1.31243655715184e-05	8.52432693576926e-07	0.999982693835725	3.32935482306726e-06	19:49297912	rs12982246	chr19.3		19	49297912	19:49309146	1.65306e-20	19:49693735	7.30000000000011e-12	5063	28646	0.993030528273109	0.979705281137682	48335501	50333592	ENSG00000104894.11	CD37	protein_coding	49335406	1	-37494	-26260	358329	1	1	29	48335501	50333944	1998443	192685
AITD_Saevarsdottir_32581359_1	AITD (Saevarsdottir, EUR)	IMD	NK_UT	NK_UT	NK	Sorted cell	ENSG00000161618	ALDH16A1	3983	1.96535036196627e-19	1.32929912433525e-05	1.47759841343298e-14	0.999399150198115	0.000587556810628183	19:49446149	rs117752284	chr19.3		19	49446149	19:49440719	2.68964e-30	19:49693735	7.30000000000011e-12	5085	29031	0.915456790453716	0.979705081286059	48453500	50451327	ENSG00000161618.9	ALDH16A1	protein_coding	49453225	1	-7076	-12506	240510	1	2	21	48453376	50452508	1999132	192704
AITD_Saevarsdottir_32581359_1	AITD (Saevarsdottir, EUR)	IMD	NK_UT	NK_UT	NK	Sorted cell	ENSG00000104805	NUCB1	4395	3.4919324711328e-07	1.29283157547659e-05	0.0262188806237144	0.970709587077229	0.00305825479005589	19:49693735	rs12980063	chr19.3		19	49693735	19:48889291	2.43114e-23	19:49693735	7.30000000000011e-12	5499	29069	0.964886202628945	0.97970527715943	47901208	49898404	ENSG00000104805.15	NUCB1	protein_coding	48900312	1	793423	-11021	793423	56	1	56	47900712	49899991	1999279	192682
AITD_Saevarsdottir_32581359_1	AITD (Saevarsdottir, EUR)	IMD	NK_UT	NK_UT	NK	Sorted cell	ENSG00000104863	LIN7B	4181	1.37151535884194e-06	1.16825221320177e-05	0.103893996247429	0.884957869675546	0.011135080039535	19:49693735	rs12980063	chr19.3		19	49693735	19:49146911	5.85892e-09	19:49693735	7.30000000000011e-12	5280	28813	0.911506000296457	0.979705261094277	48115454	50090661	ENSG00000104863.11	LIN7B	protein_coding	49114370	1	579365	32541	579365	35	2	35	48115454	50090661	1975207	192683
AITD_Saevarsdottir_32581359_1	AITD (Saevarsdottir, EUR)	IMD	NK_UT	NK_UT	NK	Sorted cell	ENSG00000104870	FCGRT	4000	1.45987817460186e-07	1.32252989201806e-05	0.0109013733704304	0.987573984002663	0.00151127134016965	19:49693735	rs12980063	chr19.3		19	49693735	19:49513502	9.24134e-14	19:49693735	7.30000000000011e-12	5119	29229	0.98784054796699	0.979705084970961	48510834	50506063	ENSG00000104870.12	FCGRT	protein_coding	49512661	1	181074	841	181074	12	0	12	48506819	50506172	1999353	192684
AITD_Saevarsdottir_32581359_1	AITD (Saevarsdottir, EUR)	IMD	NK_UT	NK_UT	NK	Sorted cell	ENSG00000126467	TSKS	4007	4.05170372928617e-07	1.26719196480444e-05	0.0307883187972876	0.962916727795287	0.00628187631740414	19:49693735	rs12980063	chr19.3		19	49693735	19:49762292	2.58298e-09	19:49693735	7.30000000000011e-12	5140	28723	0.996337385176483	0.979707229537854	48763573	50762199	ENSG00000126467.10	TSKS	protein_coding	49763306	-1	69571	1014	69571	1	0	1	48763573	50762199	1998626	192693
AITD_Saevarsdottir_32581359_1	AITD (Saevarsdottir, EUR)	IMD	NK_UT	NK_UT	NK	Sorted cell	ENSG00000131400	NAPSA	4301	7.94811651707538e-08	1.27134439539179e-05	0.00620935613000715	0.993219830508476	0.000558020436397176	19:49693735	rs12980063	chr19.3		19	49693735	19:50419113	1.45273e-09	19:49693735	7.30000000000011e-12	5421	27938	0.998730188102874	0.979707402919376	49366041	51365671	ENSG00000131400.7	NAPSA	protein_coding	50365639	-1	671904	-53474	671904	29	5	29	49366041	51365671	1999630	192701
AITD_Saevarsdottir_32581359_1	AITD (Saevarsdottir, EUR)	IMD	NK_UT	NK_UT	NK	Sorted cell	ENSG00000176909	MAMSTR	4579	1.20905908144228e-06	1.21309078233172e-05	0.0895641824131061	0.898620400056043	0.0118020775639459	19:49693735	rs12980063	chr19.3		19	49693735	19:48712045	3.94554e-08	19:49693735	7.30000000000011e-12	5660	29464	0.989831666712474	0.979705275960686	47721920	49719698	ENSG00000176909.11	MAMSTR	protein_coding	48719725	-1	-974010	7680	-974010	66	0	66	47720256	49719698	1999442	192709
AITD_Saevarsdottir_32581359_1	AITD (Saevarsdottir, EUR)	IMD	NK_UT	NK_UT	NK	Sorted cell	ENSG00000105053	VRK3	4246	2.14025312567991e-08	1.32480146044133e-05	0.00161259334702854	0.998183679390319	0.000190457845517779	19:49694149	rs12981033	chr19.3		19	49694149	19:50030615	5.33694e-11	19:49693735	7.30000000000011e-12	5427	28968	0.998586461686926	0.979707132555797	49026479	51025863	ENSG00000105053.10	VRK3	protein_coding	50025372	-1	331223	-5243	331637	19	1	19	49026147	51025863	1999716	192686
AITD_Saevarsdottir_32581359_1	AITD (Saevarsdottir, EUR)	IMD	NK_UT	NK_UT	NK	Sorted cell	ENSG00000161671	EMC10	4393	9.30728758294454e-08	1.26160995900966e-05	0.00731225239071268	0.991180334769208	0.00149470366761359	19:49694149	rs12981033	chr19.3		19	49694149	19:50429288	1.30763e-09	19:49693735	7.30000000000011e-12	5529	27776	0.999121126734751	0.979770420113205	49476636	51476253	ENSG00000161671.16	EMC10	protein_coding	50476507	1	-782358	-47219	-782772	36	1	36	49476636	51476253	1999617	192706
AITD_Saevarsdottir_32581359_1	AITD (Saevarsdottir, EUR)	IMD	NK_UT	NK_UT	NK	Sorted cell	ENSG00000196961	AP2A1	4013	3.12827981463874e-14	1.31816872723757e-05	2.37316946962786e-09	0.999986562617893	2.53321633123558e-07	19:49770863	rs112402202	chr19.3		19	49770863	19:49770863	5.00695e-27	19:49693735	7.30000000000011e-12	5150	28771	0.99999953375191	0.979707215701084	48766973	50766721	ENSG00000196961.12	AP2A1	protein_coding	49767001	1	3862	3862	-73266	0	0	2	48766973	50766721	1999748	192710
AITD_Saevarsdottir_32581359_1	AITD (Saevarsdottir, EUR)	IMD	NK_UT	NK_UT	NK	Sorted cell	ENSG00000161643	SIGLEC16	4203	4.28066200362274e-14	1.33296678562164e-05	3.21133640499397e-09	0.99998662860524	3.85155229914293e-08	19:49971958	rs12463034	chr19.3		19	49971958	19:49979653	2.00903e-17	19:49693735	7.30000000000011e-12	5368	29094	0.920469993515478	0.979707067599185	48970252	50969132	ENSG00000161643.12	SIGLEC16	protein_coding	49969600	1	2358	10053	-275865	0	0	18	48970252	50969132	1998880	192705
AITD_Saevarsdottir_32581359_1	AITD (Saevarsdottir, EUR)	IMD	NK_UT	NK_UT	NK	Sorted cell	ENSG00000155307	SAMSN1	5050	9.51306953861958e-16	3.41179446455683e-05	2.78819303899946e-11	0.999965524832126	3.57195345465647e-07	21:14538246	rs1980955	chr21.1		21	14538246	21:14538246	1.62757e-27	21:15426267	5.70000000000001e-11	6130	25898	0.961423481150629	0.99997549243106	13583553	15583352	ENSG00000155307.17	SAMSN1	protein_coding	14546315	-1	8069	8069	-879952	0	0	8	13583553	15583352	1999799	192714
AITD_Saevarsdottir_32581359_1	AITD (Saevarsdottir, EUR)	IMD	NK_UT	NK_UT	NK	Sorted cell	ENSG00000100060	MFNG	3684	3.3914161879843e-28	1.23242164003749e-24	0.000275099678784644	0.999696796981626	2.81033395915617e-05	22:37195250	rs229540	chr22.1		22	37195250	22:37487820	1.75038e-17	22:37195250	3.90000000000022e-31	4646	26235	0.997034124753916	0.999999999999997	36487923	38485696	ENSG00000100060.17	MFNG	protein_coding	37486384	-1	291134	-1436	291134	6	0	6	36487228	38485698	1998470	192716
AITD_Saevarsdottir_32581359_1	AITD (Saevarsdottir, EUR)	IMD	NK_UT	NK_UT	NK	Sorted cell	ENSG00000100083	GGA1	3540	1.52552447552751e-32	1.21451678194301e-24	1.25607523693193e-08	0.999999986305042	1.13421000365446e-09	22:37195250	rs229540	chr22.1		22	37195250	22:37633288	4.98959e-23	22:37195250	3.90000000000022e-31	4502	25846	0.999998669590067	0.999999999999997	36610084	38607514	ENSG00000100083.18	GGA1	protein_coding	37608834	1	-413584	24454	-413584	12	0	12	36608683	38607768	1999085	192717
AITD_Saevarsdottir_32581359_1	AITD (Saevarsdottir, EUR)	IMD	NK_UT	NK_UT	NK	Sorted cell	ENSG00000100092	SH3BP1	3509	4.07132532746639e-32	1.21963852221469e-24	3.33814085572398e-08	0.999999963831059	2.78753790808956e-09	22:37195250	rs229540	chr22.1		22	37195250	22:37636702	3.17619e-20	22:37195250	3.90000000000022e-31	4469	25955	0.999999276643708	0.999999999999997	36637217	38633690	ENSG00000100092.20	SH3BP1	protein_coding	37639669	1	-444419	-2967	-444419	13	0	13	36635220	38633690	1998470	192718
AITD_Saevarsdottir_32581359_1	AITD (Saevarsdottir, EUR)	IMD	NK_UT	NK_UT	NK	Sorted cell	ENSG00000100097	LGALS1	3594	1.79374391772311e-32	1.22955316085408e-24	1.45885834423272e-08	0.999999983645466	1.76595283587581e-09	22:37195250	rs229540	chr22.1		22	37195250	22:37675413	9.74177e-37	22:37195250	3.90000000000022e-31	4550	26166	0.999999997063299	0.999999999999997	36675773	38674917	ENSG00000100097.11	LGALS1	protein_coding	37675636	1	-480386	-223	-480386	17	0	17	36675773	38674917	1999144	192719
AITD_Saevarsdottir_32581359_1	AITD (Saevarsdottir, EUR)	IMD	NK_UT	NK_UT	NK	Sorted cell	ENSG00000100106	TRIOBP	3606	8.09432486842122e-36	1.2296941470373e-24	6.58238870849727e-12	0.999999999992866	5.5375707226404e-13	22:37195250	rs229540	chr22.1		22	37195250	22:37717871	1.80023e-22	22:37195250	3.90000000000022e-31	4557	26169	0.932188679761377	0.999999999999997	36697181	38696519	ENSG00000100106.19	TRIOBP	protein_coding	37697048	1	-501798	20823	-501798	20	0	20	36697181	38696628	1999447	192720
AITD_Saevarsdottir_32581359_1	AITD (Saevarsdottir, EUR)	IMD	NK_UT	NK_UT	NK	Sorted cell	ENSG00000100151	PICK1	3388	3.17607172028433e-27	1.22313956724471e-24	0.00258894791646709	0.997031550202315	0.000379501881215145	22:37195250	rs229540	chr22.1		22	37195250	22:38054284	7.87341e-10	22:37195250	3.90000000000022e-31	4309	26107	0.999705784245632	0.999999999999997	37057216	39054673	ENSG00000100151.15	PICK1	protein_coding	38057404	1	-862154	-3120	-862154	31	0	31	37057216	39055599	1998383	192722
AITD_Saevarsdottir_32581359_1	AITD (Saevarsdottir, EUR)	IMD	NK_UT	NK_UT	NK	Sorted cell	ENSG00000100156	SLC16A8	3405	2.22592664050267e-26	1.05323422152279e-24	0.0180731508511693	0.855064398948667	0.126862450200167	22:37195250	rs229540	chr22.1		22	37195250	22:38102876	9.22932e-09	22:37195250	3.90000000000022e-31	4320	26210	0.996265501057637	0.999999999999997	37084115	39083569	ENSG00000100156.10	SLC16A8	protein_coding	38084184	-1	888934	-18692	888934	33	1	33	37084115	39083569	1999454	192723
AITD_Saevarsdottir_32581359_1	AITD (Saevarsdottir, EUR)	IMD	NK_UT	NK_UT	NK	Sorted cell	ENSG00000100342	APOL1	3829	7.17706817152288e-35	1.24595223542121e-24	5.76030763220571e-11	0.999999999935568	6.82800069118755e-12	22:37195250	rs229540	chr22.1		22	37195250	22:36258966	8.19615e-32	22:37195250	3.90000000000022e-31	4714	26515	0.997424527084621	0.999999999999997	35254203	37252642	ENSG00000100342.20	APOL1	protein_coding	36253133	1	942117	5833	942117	28	0	28	35253607	37252642	1999035	192726
AITD_Saevarsdottir_32581359_1	AITD (Saevarsdottir, EUR)	IMD	NK_UT	NK_UT	NK	Sorted cell	ENSG00000100345	MYH9	3837	8.17607920245021e-25	3.23761491261052e-25	0.65633504927498	0.259836411888963	0.0838285388360572	22:37195250	rs229540	chr22.1		22	37195250	22:36272838	5.07398e-07	22:37195250	3.90000000000022e-31	4713	26510	0.913350048741489	0.999999999999997	35388324	37387311	ENSG00000100345.20	MYH9	protein_coding	36387967	-1	-807283	115129	-807283	26	1	26	35388324	37387311	1998987	192727
AITD_Saevarsdottir_32581359_1	AITD (Saevarsdottir, EUR)	IMD	NK_UT	NK_UT	NK	Sorted cell	ENSG00000100385	IL2RB	4014	4.83297021007628e-29	1.27061446385284e-24	3.8034869145057e-05	0.999957637044749	4.32808610501048e-06	22:37195250	rs229540	chr22.1		22	37195250	22:37127681	5.86734e-26	22:37195250	3.90000000000022e-31	4987	27041	0.999996291924601	0.999999999999997	36175868	38174768	ENSG00000100385.13	IL2RB	protein_coding	37149916	-1	-45334	22235	-45334	2	0	2	36175868	38174920	1999052	192728
AITD_Saevarsdottir_32581359_1	AITD (Saevarsdottir, EUR)	IMD	NK_UT	NK_UT	NK	Sorted cell	ENSG00000128335	APOL2	3807	4.44574448488172e-34	1.2455293367478e-24	3.56936151717527e-10	0.999999999599282	4.3784189925814e-11	22:37195250	rs229540	chr22.1		22	37195250	22:36232530	1.47848e-29	22:37195250	3.90000000000022e-31	4692	26506	0.99999999189837	0.999999999999997	35240468	37239850	ENSG00000128335.13	APOL2	protein_coding	36239527	-1	-955723	6997	-955723	29	0	29	35240468	37239850	1999382	192731
AITD_Saevarsdottir_32581359_1	AITD (Saevarsdottir, EUR)	IMD	NK_UT	NK_UT	NK	Sorted cell	ENSG00000128340	RAC2	3872	7.01919599846409e-25	2.8816082041739e-25	0.556621554682682	0.22835100114107	0.215027444176247	22:37195250	rs229540	chr22.1		22	37195250	22:37218385	1.51544e-08	22:37195250	3.90000000000022e-31	4842	26836	0.904443752752327	0.999999999999997	36244487	38244306	ENSG00000128340.14	RAC2	protein_coding	37244269	-1	49019	25884	49019	2	0	2	36244487	38244306	1999819	192732
AITD_Saevarsdottir_32581359_1	AITD (Saevarsdottir, EUR)	IMD	NK_UT	NK_UT	NK	Sorted cell	ENSG00000133466	C1QTNF6	3957	9.04601124825174e-26	1.16947154866408e-24	0.0713969108872558	0.923017658151658	0.00558543096108808	22:37195250	rs229540	chr22.1		22	37195250	22:37177672	1.42577e-09	22:37195250	3.90000000000022e-31	4936	26963	0.993298577287138	0.999999999999997	36199903	38199253	ENSG00000133466.13	C1QTNF6	protein_coding	37188247	-1	-7003	10575	-7003	0	0	0	36199903	38199253	1999350	192733
AITD_Saevarsdottir_32581359_1	AITD (Saevarsdottir, EUR)	IMD	NK_flu_Randolph	NK_flu_Randolph	NK	Single cell	ENSG00000163682	RPL9	6622	2.69271745648688e-26	0.000647739022354624	4.15440267911145e-23	0.99935057044832	1.69052932720053e-06	4:39444929	rs1458255	chr4.3		4	39444929	4:39452110	1.68608e-20	4:40290296	3.70000000000003e-10	7632	25019	0.999999999999998	0.993342407895232	38458991	40458673	ENSG00000163682	ENSG00000163682	protein_coding	39458922	-1	13993	6812	-831374	0	0	21	38458991	40458673	1999682	187064
AITD_Saevarsdottir_32581359_1	AITD (Saevarsdottir, EUR)	IMD	NK_flu_Randolph	NK_flu_Randolph	NK	Single cell	ENSG00000205810	KLRC3	7918	1.82866276477331e-25	1.5686562738714e-22	0.00116410425263713	0.998587145086903	0.000248750660458465	12:9747028	rs10844682	chr12.1		12	9747028	12:10446828	1.26587e-09	12:9747028	3.8e-29	9576	29371	0.994218844472695	0.99752048870834	9420627	11420403	ENSG00000205810	ENSG00000205810	protein_coding	10420595	-1	673567	-26233	673567	27	2	27	9420627	11420403	1999776	187059
AITD_Saevarsdottir_32581359_1	AITD (Saevarsdottir, EUR)	IMD	NK_flu_Randolph	NK_flu_Randolph	NK	Single cell	ENSG00000245648	KLRK1-AS1	8081	1.31712254519569e-39	1.57895121977564e-22	8.34175577243527e-18	1	1.11768784589799e-18	12:9747028	rs10844682	chr12.1		12	9747028	12:10383648	3.51849e-18	12:9747028	3.8e-29	9748	29522	1	0.997520488708345	9363842	11363647	ENSG00000245648	ENSG00000245648	lncRNA	10363769	1	-616741	19879	-616741	23	0	23	9363842	11363647	1999805	187058
AITD_Saevarsdottir_32581359_1	AITD (Saevarsdottir, EUR)	IMD	NK_flu_Randolph	NK_flu_Randolph	NK	Single cell	ENSG00000255641		7864	1.61402718885649e-24	1.5403734205387e-22	0.0103540142596305	0.988151371832853	0.00149461390751656	12:9747028	rs10844682	chr12.1		12	9747028	12:10428428	7.55012e-10	12:9747028	3.8e-29	9528	29146	0.998046321778677	0.997520488708345	9436122	11435555	ENSG00000255641	ENSG00000255641	protein_coding	10436001	-1	688973	7573	688973	28	0	28	9436122	11435610	1999488	187060
AITD_Saevarsdottir_32581359_1	AITD (Saevarsdottir, EUR)	IMD	NK_flu_Randolph	NK_flu_Randolph	NK	Single cell	ENSG00000197728	RPS26	4835	8.76307997743772e-23	1.53407919696433e-07	8.4136044369627e-17	0.146586735489754	0.853413111102326	12:56080024	rs7297175	chr12.2		12	56080024	12:56042145	2.40944e-17	12:56076841	5.90000000000005e-13	6241	24271	1	0.976760877150072	55042158	57041338	ENSG00000197728	ENSG00000197728	protein_coding	56041918	1	38106	227	34923	0	0	0	55042158	57041338	1999180	187061
AITD_Saevarsdottir_32581359_1	AITD (Saevarsdottir, EUR)	IMD	NK_flu_Randolph	NK_flu_Randolph	NK	Single cell	ENSG00000132507	EIF5A	6101	2.07673158242169e-22	5.33565437872093e-09	3.89217783572109e-14	0.999999994592827	7.14836994365044e-11	17:7312217	rs1054378	chr17.1		17	7312217	17:7312217	4.25985e-17	17:7337072	1.3000000000004e-15	7356	25711	0.999999854164297	0.999999996141352	6307200	8306199	ENSG00000132507	ENSG00000132507	protein_coding	7307628	1	4589	4589	29444	0	0	5	6307181	8306199	1999018	187062
AITD_Saevarsdottir_32581359_1	AITD (Saevarsdottir, EUR)	IMD	NK_flu_Randolph	NK_flu_Randolph	NK	Single cell	ENSG00000155307	SAMSN1	7620	2.2148488964123e-08	3.32672886294136e-05	0.000665258678721521	0.999226231443153	7.52204410072083e-05	21:15426267	rs2823272	chr21.1		21	15426267	21:14524101	4.4403e-10	21:15426267	5.70000000000001e-11	9060	25271	0.999902399501238	0.999978663059736	13789909	15658558	ENSG00000155307	ENSG00000155307	protein_coding	14546315	-1	-879952	22214	-879952	8	0	8	13773019	15658558	1885539	187063
AITD_Saevarsdottir_32581359_1	AITD (Saevarsdottir, EUR)	IMD	NK_Naive_Randolph	NK_naive_Randolph	NK	Single cell	ENSG00000163682	RPL9	6622	1.50771646136247e-19	0.000647739021864968	2.32614873548476e-16	0.999350569692253	1.69128588379752e-06	4:39444929	rs1458255	chr4.3		4	39444929	4:39448204	7.60862e-18	4:40290296	3.70000000000003e-10	7632	25019	0.999999999999979	0.993342407895232	38458991	40458673	ENSG00000163682	ENSG00000163682	protein_coding	39458922	-1	13993	10718	-831374	0	0	21	38458991	40458673	1999682	187109
AITD_Saevarsdottir_32581359_1	AITD (Saevarsdottir, EUR)	IMD	NK_Naive_Randolph	NK_naive_Randolph	NK	Single cell	ENSG00000245648	KLRK1-AS1	8081	4.70032633852786e-30	1.57895116692151e-22	2.97686608658868e-08	0.999999966523291	3.70804425360774e-09	12:9747028	rs10844682	chr12.1		12	9747028	12:10379297	3.20946e-13	12:9747028	3.8e-29	9748	29522	0.999999989331019	0.997520488708345	9363842	11363647	ENSG00000245648	ENSG00000245648	lncRNA	10363769	1	-616741	15528	-616741	23	0	23	9363842	11363647	1999805	187105
AITD_Saevarsdottir_32581359_1	AITD (Saevarsdottir, EUR)	IMD	NK_Naive_Randolph	NK_naive_Randolph	NK	Single cell	ENSG00000196531	NACA	3379	1.31626633943089e-08	8.9073917318428e-07	0.0145417185106513	0.984060786587544	0.00139659099996723	12:56076841	rs11171739	chr12.2		12	56076841	12:56707379	3.11854e-09	12:56076841	5.90000000000005e-13	4261	21093	0.998654957436031	0.976760541264833	55731891	57731209	ENSG00000196531	ENSG00000196531	protein_coding	56725299	-1	648458	17920	648458	41	0	41	55731891	57731342	1999451	187107
AITD_Saevarsdottir_32581359_1	AITD (Saevarsdottir, EUR)	IMD	NK_Naive_Randolph	NK_naive_Randolph	NK	Single cell	ENSG00000197728	RPS26	4835	6.7033858598302e-28	4.98625938934243e-07	6.43605184000973e-22	0.478310645085673	0.521688856288385	12:56080024	rs7297175	chr12.2		12	56080024	12:56076696	1.03107e-19	12:56076841	5.90000000000005e-13	6241	24271	1	0.976760877150072	55042158	57041338	ENSG00000197728	ENSG00000197728	protein_coding	56041918	1	38106	34778	34923	0	0	0	55042158	57041338	1999180	187106
AITD_Saevarsdottir_32581359_1	AITD (Saevarsdottir, EUR)	IMD	NK_Naive_Randolph	NK_naive_Randolph	NK	Single cell	ENSG00000132507	EIF5A	6101	2.21328546586585e-19	5.33565437729058e-09	4.14810498731919e-11	0.999999994324575	2.98286888652267e-10	17:7321000	rs3809811	chr17.1		17	7321000	17:7321000	1.32808e-15	17:7337072	1.3000000000004e-15	7356	25711	0.999999117038502	0.999999996141352	6307200	8306199	ENSG00000132507	ENSG00000132507	protein_coding	7307628	1	13372	13372	29444	2	2	5	6307181	8306199	1999018	187108
AITD_Saevarsdottir_32581359_1	AITD (Saevarsdottir, EUR)	IMD	LDG_UT	LDG_UT	Neutrophil	Sorted cell	ENSG00000049247	UTS2	3866	1.59983717197945e-26	9.68376803954847e-06	1.65206512838372e-21	0.999990234546343	8.16856194872834e-08	1:7910032	rs664689	chr1.2		1	7910032	1:7910032	1.20161e-29	1:8437247	7.39999999999993e-12	4929	24707	1	0.994990920865768	6853986	8853353	ENSG00000049247.13	UTS2	protein_coding	7853065	-1	-56967	-56967	-584182	0	0	9	6853827	8853353	1999526	102002
AITD_Saevarsdottir_32581359_1	AITD (Saevarsdottir, EUR)	IMD	LDG_UT	LDG_UT	Neutrophil	Sorted cell	ENSG00000049249	TNFRSF9	3932	1.79378871893643e-12	9.69708945034835e-06	1.84980297560971e-07	0.999989838635723	2.79292735048611e-07	1:7965663	rs325960	chr1.2		1	7965663	1:7965663	7.15697e-15	1:8437247	7.39999999999993e-12	5004	24741	0.999999397568418	0.99499090594154	6943205	8942415	ENSG00000049249.8	TNFRSF9	protein_coding	7940839	-1	-24824	-24824	-496408	1	1	8	6943205	8942570	1999365	102003
AITD_Saevarsdottir_32581359_1	AITD (Saevarsdottir, EUR)	IMD	LDG_UT	LDG_UT	Neutrophil	Sorted cell	ENSG00000116288	PARK7	3936	4.15771535927551e-07	9.25008350466348e-06	0.0428373845691431	0.953042644717806	0.00411030485800963	1:8437247	rs301802	chr1.2		1	8437247	1:7949703	4.11667e-09	1:8437247	7.39999999999993e-12	5008	24763	0.968020285576954	0.9949909039531	6954384	8953933	ENSG00000116288.12	PARK7	protein_coding	7961711	1	475536	-12008	475536	7	0	7	6954384	8953933	1999549	102005
AITD_Saevarsdottir_32581359_1	AITD (Saevarsdottir, EUR)	IMD	LDG_UT	LDG_UT	Neutrophil	Sorted cell	ENSG00000169504	CLIC4	3369	1.23149383356876e-16	0.00123458548976422	9.96260925094776e-14	0.998762027894369	3.38661576987906e-06	1:24727732	rs7520844	chr1.3		1	24727732	1:24724734	5.0331e-21	1:25025090	3.3000000000001e-10	4305	23256	0.999999999998441	0.986329665768403	23745865	25744418	ENSG00000169504.14	CLIC4	protein_coding	24745447	1	-17715	-20713	279643	0	0	3	23745865	25744418	1998553	102019
AITD_Saevarsdottir_32581359_1	AITD (Saevarsdottir, EUR)	IMD	LDG_UT	LDG_UT	Neutrophil	Sorted cell	ENSG00000157978	LDLRAP1	3238	0.000188357683825662	0.00102343737899542	0.153218805036073	0.832499717228345	0.0130696826727601	1:25025090	rs4320727	chr1.3		1	25025090	1:25569530	2.1836e-08	1:25025090	3.3000000000001e-10	4222	23074	0.984114762277981	0.986597991521307	24543852	26543119	ENSG00000157978.11	LDLRAP1	protein_coding	25543606	1	-518516	25924	-518516	15	0	15	24543852	26543119	1999267	102013
AITD_Saevarsdottir_32581359_1	AITD (Saevarsdottir, EUR)	IMD	LDG_UT	LDG_UT	Neutrophil	Sorted cell	ENSG00000204084	INPP5B	3989	1.06674835789051e-12	1.13053278807806e-05	3.80940295819021e-09	0.0395558668579614	0.960432824003686	1:37898724	rs36084352	chr1.4		1	37898724	1:37872093	5.27473e-14	1:37911349	1.50000000000001e-10	4916	23541	0.999999979567048	0.940429543595347	36947570	38946634	ENSG00000204084.12	INPP5B	protein_coding	37947053	-1	48329	74960	35704	0	1	0	36947570	38946634	1999064	102026
AITD_Saevarsdottir_32581359_1	AITD (Saevarsdottir, EUR)	IMD	LDG_UT	LDG_UT	Neutrophil	Sorted cell	ENSG00000116922	AIRIM	3799	6.40360458660305e-06	0.000269448343817428	0.0231756570751184	0.975174959417159	0.00137353155931948	1:37911349	rs61776678	chr1.4		1	37911349	1:37711810	5.69393e-08	1:37911349	1.50000000000001e-10	4821	23228	0.994432012078468	0.940428854872457	36692344	38691504	ENSG00000116922.14	C1orf109	protein_coding	37690529	-1	-220820	-21281	-220820	9	1	9	36692344	38691580	1999236	102008
AITD_Saevarsdottir_32581359_1	AITD (Saevarsdottir, EUR)	IMD	LDG_UT	LDG_UT	Neutrophil	Sorted cell	ENSG00000183431	SF3A3	4041	3.17753314475933e-06	0.000270531810005869	0.0114053298674766	0.971022946946978	0.0172980138423951	1:37911349	rs61776678	chr1.4		1	37911349	1:37999643	5.08486e-14	1:37911349	1.50000000000001e-10	4974	23421	0.998810156020716	0.940429287035652	36993278	38990057	ENSG00000183431.11	SF3A3	protein_coding	37990022	-1	78673	-9621	78673	1	1	1	36993278	38990057	1996779	102021
AITD_Saevarsdottir_32581359_1	AITD (Saevarsdottir, EUR)	IMD	LDG_UT	LDG_UT	Neutrophil	Sorted cell	ENSG00000183386	FHL3	4061	5.08619948644165e-10	0.000279010052838699	1.8219372255075e-06	0.99944700350633	0.00027216399498771	1:37999643	rs4634868	chr1.4		1	37999643	1:37999643	1.06672e-18	1:37911349	1.50000000000001e-10	5001	23469	0.999999372946975	0.940428582911535	37005616	39004692	ENSG00000183386.9	FHL3	protein_coding	38005514	-1	5871	5871	94165	0	0	3	37005616	39005367	1999751	102020
AITD_Saevarsdottir_32581359_1	AITD (Saevarsdottir, EUR)	IMD	LDG_UT	LDG_UT	Neutrophil	Sorted cell	ENSG00000160781	PAQR6	2338	6.49991277205668e-20	2.13292109009738e-05	3.04735785397071e-15	0.999978624864978	4.59241185830826e-08	1:156275454	rs9943105	chr1.8		1	156275454	1:156275454	1.00655e-21	1:156815190	1.00000000000001e-11	3263	22571	0.999999998851962	0.99540628876645	155305169	157248066	ENSG00000160781.15	PAQR6	protein_coding	156248056	-1	-27398	-27398	-567134	0	0	25	155305169	157248066	1942897	102015
AITD_Saevarsdottir_32581359_1	AITD (Saevarsdottir, EUR)	IMD	LDG_UT	LDG_UT	Neutrophil	Sorted cell	ENSG00000198715	GLMP	2521	1.43294788872699e-30	2.20955407100052e-05	6.48509209664819e-26	0.99997786068519	4.37740947892186e-08	1:156276682	rs7542045	chr1.8		1	156276682	1:156274030	2.01518e-34	1:156815190	1.00000000000001e-11	3484	23382	1	0.995405740675002	155305169	157295562	ENSG00000198715.11	GLMP	protein_coding	156295679	-1	18997	21649	-519511	2	2	22	155305169	157295562	1990393	102024
AITD_Saevarsdottir_32581359_1	AITD (Saevarsdottir, EUR)	IMD	LDG_UT	LDG_UT	Neutrophil	Sorted cell	ENSG00000198952	SMG5	2469	1.7071803248392e-34	2.18914381934102e-05	7.79822167075721e-30	0.999978064610696	4.39511051678321e-08	1:156276682	rs7542045	chr1.8		1	156276682	1:156274030	1.64334e-37	1:156815190	1.00000000000001e-11	3417	23166	1	0.995405897902247	155305169	157282312	ENSG00000198952.8	SMG5	protein_coding	156282825	-1	6143	8795	-532365	0	0	24	155305169	157282312	1977143	102025
AITD_Saevarsdottir_32581359_1	AITD (Saevarsdottir, EUR)	IMD	LDG_UT	LDG_UT	Neutrophil	Sorted cell	ENSG00000143622	RIT1	1830	2.01632407960699e-07	2.09193385188239e-05	0.00953808035964997	0.98957393614777	0.000866862521654381	1:156815190	rs926103	chr1.8		1	156815190	1:155892019	9.32069e-09	1:156815190	1.00000000000001e-11	2678	22370	0.988234761401819	0.995406246333116	154911666	156909788	ENSG00000143622.10	RIT1	protein_coding	155911349	-1	-903841	19330	-903841	43	0	43	154911666	156909911	1998245	102012
AITD_Saevarsdottir_32581359_1	AITD (Saevarsdottir, EUR)	IMD	LDG_UT	LDG_UT	Neutrophil	Sorted cell	ENSG00000163472	TMEM79	2470	2.66909576734044e-11	2.18951893566142e-05	1.21900463627126e-06	0.999976758473981	1.27305336664659e-07	1:156815190	rs926103	chr1.8		1	156815190	1:156344313	3.83892e-12	1:156815190	1.00000000000001e-11	3419	23170	0.99999873504494	0.995405895908896	155305169	157282872	ENSG00000163472.18	TMEM79	protein_coding	156284325	1	530865	59988	530865	23	4	23	155305169	157282899	1977730	102018
AITD_Saevarsdottir_32581359_1	AITD (Saevarsdottir, EUR)	IMD	LDG_UT	LDG_UT	Neutrophil	Sorted cell	ENSG00000196189	SEMA4A	2149	6.81360956273421e-06	1.31425680485637e-05	0.314249891583145	0.606077804237855	0.0796523480013886	1:156815190	rs926103	chr1.8		1	156815190	1:156177535	2.44989e-10	1:156815190	1.00000000000001e-11	2979	22944	0.948049653846937	0.99540588932585	155147536	157147237	ENSG00000196189.12	SEMA4A	protein_coding	156153585	1	661605	23950	661605	30	0	30	155147536	157147237	1999701	102022
AITD_Saevarsdottir_32581359_1	AITD (Saevarsdottir, EUR)	IMD	LDG_UT	LDG_UT	Neutrophil	Sorted cell	ENSG00000160856	FCRL3	4710	1.44455859487878e-07	2.56816936303931e-05	0.00550098279996529	0.977965449889791	0.016507741160754	1:157698600	rs7522061	chr1.8		1	157698600	1:157724822	1.9287e-09	1:156815190	1.00000000000001e-11	5686	27803	0.999441664745034	0.995404999424481	156700862	158698799	ENSG00000160856.20	FCRL3	protein_coding	157700769	-1	2169	-24053	885579	0	1	15	156700862	158700257	1999395	102016
AITD_Saevarsdottir_32581359_1	AITD (Saevarsdottir, EUR)	IMD	LDG_UT	LDG_UT	Neutrophil	Sorted cell	ENSG00000143155	TIPRL	4276	4.65614869983796e-08	0.000163934295929618	0.000283889211916034	0.999520847342541	3.1282588126165e-05	1:167457187	rs1214598	chr1.9		1	167457187	1:168209059	7.17883e-10	1:167457187	2.50000000000006e-10	5149	25568	0.946892687243581	0.976199406555829	167180256	169178135	ENSG00000143155.12	TIPRL	protein_coding	168178962	1	-721775	30097	-721775	14	0	14	167180096	169178571	1998475	102010
AITD_Saevarsdottir_32581359_1	AITD (Saevarsdottir, EUR)	IMD	LDG_UT	LDG_UT	Neutrophil	Sorted cell	ENSG00000143162	CREG1	4001	2.16821996371132e-06	0.000159872893091752	0.0133620461176953	0.985244530205152	0.00123138256409801	1:167457187	rs1214598	chr1.9		1	167457187	1:167552334	7.31851e-09	1:167457187	2.50000000000006e-10	4902	25295	0.998567134880885	0.976196295108763	166553987	168553496	ENSG00000143162.7	CREG1	protein_coding	167553762	-1	96575	1428	96575	4	0	4	166553987	168553496	1999509	102011
AITD_Saevarsdottir_32581359_1	AITD (Saevarsdottir, EUR)	IMD	LDG_UT	LDG_UT	Neutrophil	Sorted cell	ENSG00000197965	MPZL1	3967	3.4202144333479e-05	0.000123177905819869	0.212446447191839	0.765101174985096	0.0222949977729124	1:167457187	rs1214598	chr1.9		1	167457187	1:167775524	2.12254e-08	1:167457187	2.50000000000006e-10	4863	25097	0.909644644980013	0.976200672377574	166721873	168720702	ENSG00000197965.11	MPZL1	protein_coding	167721982	1	-264795	53542	-264795	7	0	7	166721873	168720735	1998862	102023
AITD_Saevarsdottir_32581359_1	AITD (Saevarsdottir, EUR)	IMD	LDG_UT	LDG_UT	Neutrophil	Sorted cell	ENSG00000162702	ZNF281	4458	6.49464739688169e-13	0.000298746101609827	2.17329988728097e-09	0.999692246263093	9.00546134668093e-06	1:200323914	rs2808473	chr1.10		1	200323914	1:200330312	2.68267e-16	1:200871339	3.0999999999999e-09	5497	26187	0.980856573245571	0.975059575060624	199410164	201409472	ENSG00000162702.7	ZNF281	protein_coding	200410036	-1	86122	79724	-461303	2	2	6	199410164	201409645	1999481	102017
AITD_Saevarsdottir_32581359_1	AITD (Saevarsdottir, EUR)	IMD	LDG_UT	LDG_UT	Neutrophil	Sorted cell	ENSG00000116857	TMEM9	4517	3.9341639866392e-23	0.000289356483621801	1.35923094914118e-19	0.999709948526589	6.94989787278558e-07	1:201147783	rs6664624	chr1.10		1	201147783	1:201141835	7.71452e-28	1:200871339	3.0999999999999e-09	5541	25364	0.999999999999996	0.975064622549171	200171578	202171510	ENSG00000116857.16	TMEM9	protein_coding	201154474	-1	6691	12639	283135	0	0	6	200171578	202171510	1999932	102007
AITD_Saevarsdottir_32581359_1	AITD (Saevarsdottir, EUR)	IMD	LDG_UT	LDG_UT	Neutrophil	Sorted cell	ENSG00000159176	CSRP1	4246	1.47635068929194e-10	0.000285392258426593	5.1715080295345e-07	0.999700376434018	1.3714009117009e-05	1:201507152	rs117708536	chr1.10		1	201507152	1:201507152	1.43737e-18	1:200871339	3.0999999999999e-09	5302	25016	0.999999270149555	0.975070135878869	200509671	202502248	ENSG00000159176.13	CSRP1	protein_coding	201507123	-1	-29	-29	635784	0	0	12	200509671	202507796	1998125	102014
AITD_Saevarsdottir_32581359_1	AITD (Saevarsdottir, EUR)	IMD	LDG_UT	LDG_UT	Neutrophil	Sorted cell	ENSG00000116977	LGALS8	4343	1.21480628854833e-07	7.42525659405983e-05	0.0016327698295011	0.99799707143464	0.00029578468928936	1:236465834	rs12117927	chr1.11		1	236465834	1:236539147	6.93184e-12	1:236465834	2.00000000000002e-11	5144	19113	0.999143071845897	0.999929520659259	235518009	237040722	ENSG00000116977.18	LGALS8	protein_coding	236523982	1	-58148	15165	-58148	0	2	0	235518009	237040722	1522713	102009
AITD_Saevarsdottir_32581359_1	AITD (Saevarsdottir, EUR)	IMD	LDG_UT	LDG_UT	Neutrophil	Sorted cell	ENSG00000230325	AL359921.1	4237	5.48014216007444e-20	7.26328214858847e-05	7.54442913735973e-16	0.999925106708647	2.26046986810673e-06	1:236539449	rs72755768	chr1.11		1	236539449	1:236538597	1.13368e-21	1:236465834	2.00000000000002e-11	5012	18660	0.987460488915207	0.999930609282421	235550862	237040722	ENSG00000230325.1	AL359921.1	lncRNA	236550280	-1	10831	11683	84446	0	0	3	235550862	237040722	1489860	102027
AITD_Saevarsdottir_32581359_1	AITD (Saevarsdottir, EUR)	IMD	LDG_UT	LDG_UT	Neutrophil	Sorted cell	ENSG00000162994	CLHC1	4609	1.28442334230267e-11	0.000419716327650096	3.05892826881287e-08	0.999578640303504	1.61276671971581e-06	2:55267768	rs7590143	chr2.3		2	55267768	2:55267768	2.41162e-14	2:55642709	3.30000000000007e-09	5632	28410	0.908469389251523	0.999455376191937	54232884	56232341	ENSG00000162994.15	CLHC1	protein_coding	55232293	-1	-35475	-35475	-410416	2	2	8	54232884	56232341	1999457	102031
AITD_Saevarsdottir_32581359_1	AITD (Saevarsdottir, EUR)	IMD	LDG_UT	LDG_UT	Neutrophil	Sorted cell	ENSG00000272606	PPP4R3B-DT	4781	1.70611351625273e-05	0.000402005425557054	0.039882580866317	0.939725187329798	0.0199731652431646	2:55642709	rs13430684	chr2.3		2	55642709	2:55667293	3.59522e-08	2:55642709	3.30000000000007e-09	5853	28944	0.961835233100918	0.999448627005421	54617980	56617871	ENSG00000272606.1	AC015982.1	lncRNA	55617889	1	24820	49404	24820	0	0	0	54617980	56617871	1999891	102035
AITD_Saevarsdottir_32581359_1	AITD (Saevarsdottir, EUR)	IMD	LDG_UT	LDG_UT	Neutrophil	Sorted cell	ENSG00000123636	BAZ2B	4364	1.87180184452591e-18	7.84345266832384e-06	2.14762452045909e-13	0.899844424029508	0.100147732517612	2:159594192	rs6432540	chr2.4		2	159594192	2:159571135	9.48869e-22	2:159656372	1.30000000000004e-10	5198	25216	0.999999999999536	0.996939281795964	158617042	160616670	ENSG00000123636.17	BAZ2B	protein_coding	159616548	-1	22356	45413	-39824	1	1	0	158617042	160616670	1999628	102029
AITD_Saevarsdottir_32581359_1	AITD (Saevarsdottir, EUR)	IMD	LDG_UT	LDG_UT	Neutrophil	Sorted cell	ENSG00000241399	CD302	4328	4.48501748886691e-12	8.7151582375851e-06	5.14509905964109e-07	0.999780827998441	0.000209942328929807	2:159594192	rs6432540	chr2.4		2	159594192	2:159798013	5.05998e-15	2:159656372	1.30000000000004e-10	5150	25220	0.995998107050692	0.99693922803382	158798591	160798043	ENSG00000241399.6	CD302	protein_coding	159798208	-1	204016	195	141836	6	1	4	158798591	160798043	1999452	102034
AITD_Saevarsdottir_32581359_1	AITD (Saevarsdottir, EUR)	IMD	LDG_UT	LDG_UT	Neutrophil	Sorted cell	ENSG00000224152	BAZ2B-AS1	4358	1.92083197707237e-14	7.60657204920909e-06	2.20431664406028e-09	0.872817391146394	0.127175000077221	2:159604967	rs10195287	chr2.4		2	159604967	2:159573616	5.5481e-16	2:159656372	1.30000000000004e-10	5192	25211	0.999965260114505	0.996939281296339	158615668	160615241	ENSG00000224152.1	AC009506.1	lncRNA	159615292	1	-10325	-41676	41080	0	0	1	158615668	160615241	1999573	102033
AITD_Saevarsdottir_32581359_1	AITD (Saevarsdottir, EUR)	IMD	LDG_UT	LDG_UT	Neutrophil	Sorted cell	ENSG00000054219	LY75	4320	4.65166293015206e-21	8.55523983553365e-06	5.43716227829019e-16	0.9999913581596	8.66005642498337e-08	2:159885584	rs3828327	chr2.4		2	159885584	2:159872675	1.5879e-24	2:159656372	1.30000000000004e-10	5168	24752	1	0.996939327365485	158905141	160904409	ENSG00000054219.10	LY75	protein_coding	159904756	-1	19172	32081	248384	1	1	7	158905141	160904702	1999561	102028
AITD_Saevarsdottir_32581359_1	AITD (Saevarsdottir, EUR)	IMD	LDG_UT	LDG_UT	Neutrophil	Sorted cell	ENSG00000173559	NABP1	3338	2.32661103557105e-33	3.72171041047893e-33	0.357977805956302	0.572562467704615	0.0694597263390788	2:191105394	rs7582694	chr2.6		2	191105394	2:191686239	5.9464e-11	2:191099907	4.49999999999721e-39	4478	20254	0.945450583479934	0.999999999922203	190678163	192677796	ENSG00000173559.12	NABP1	protein_coding	191678136	1	-572742	8103	-578229	4	1	4	190678163	192677796	1999633	102032
AITD_Saevarsdottir_32581359_1	AITD (Saevarsdottir, EUR)	IMD	LDG_UT	LDG_UT	Neutrophil	Sorted cell	ENSG00000170017	ALCAM	5114	1.05099105157123e-20	4.84726171642961e-13	2.16821597082681e-08	0.999999976461531	1.85582272734453e-09	3:106229671	rs1921445	chr3.5		3	106229671	3:105504919	3.14967e-16	3:106229671	1.09999999999991e-18	6078	26122	0.999999996274464	0.997662258902096	104367043	106366172	ENSG00000170017.12	ALCAM	protein_coding	105366909	1	862762	138010	862762	3	0	3	104367043	106366706	1999663	102036
AITD_Saevarsdottir_32581359_1	AITD (Saevarsdottir, EUR)	IMD	LDG_UT	LDG_UT	Neutrophil	Sorted cell	ENSG00000109667	SLC2A9	6649	2.60439968371215e-19	3.08361640642655e-13	8.4459181531688e-07	0.999999037999339	1.17408534403188e-07	4:10715315	rs4293777	chr4.1		4	10715315	4:10064249	3.90424e-12	4:10715315	2.30000000000006e-19	7957	36666	0.999340291516059	0.999999999844261	9055172	11054300	ENSG00000109667.11	SLC2A9	protein_coding	10021497	-1	-693818	-42752	-693818	6	0	6	9055172	11054300	1999128	102038
AITD_Saevarsdottir_32581359_1	AITD (Saevarsdottir, EUR)	IMD	LDG_UT	LDG_UT	Neutrophil	Sorted cell	ENSG00000163682	RPL9	5367	2.03322459115687e-14	0.000648638205833622	3.13256664200868e-11	0.999349709065824	1.65269699823649e-06	4:39489901	rs2687965	chr4.3		4	39489901	4:39489901	5.93735e-20	4:40290296	3.70000000000003e-10	6360	24995	0.995954944983343	0.991013429837613	38459252	40455903	ENSG00000163682.15	RPL9	protein_coding	39458922	-1	-30979	-30979	-831374	2	2	21	38459252	40456469	1997217	102041
AITD_Saevarsdottir_32581359_1	AITD (Saevarsdottir, EUR)	IMD	LDG_UT	LDG_UT	Neutrophil	Sorted cell	ENSG00000250155	SLC1A3-AS1	3801	1.19513090781615e-08	3.40368821116846e-05	0.000350986108547781	0.999595318484457	1.96465735730382e-05	5:35837132	rs12697352	chr5.1		5	35837132	5:36695229	1.4161e-10	5:35837132	3.89999999999999e-11	4870	24058	0.999706035501522	0.99965683616367	35725407	37721763	ENSG00000250155.1	AC008957.1	lncRNA	36725218	-1	888086	29989	888086	12	0	12	35725407	37725119	1999712	102056
AITD_Saevarsdottir_32581359_1	AITD (Saevarsdottir, EUR)	IMD	LDG_UT	LDG_UT	Neutrophil	Sorted cell	ENSG00000145703	IQGAP2	4607	4.95953066063616e-17	2.00704415685007e-06	2.47105708375243e-11	0.999997987819888	5.11124402384827e-09	5:76400832	rs6895725	chr5.2		5	76400832	5:76396178	3.62875e-18	5:77247778	2.90000000000004e-12	5734	24046	0.996543518475867	0.999998370160779	75404273	77400509	ENSG00000145703.15	IQGAP2	protein_coding	76403285	1	-2453	-7107	844493	0	0	14	75404273	77402033	1997760	102046
AITD_Saevarsdottir_32581359_1	AITD (Saevarsdottir, EUR)	IMD	LDG_UT	LDG_UT	Neutrophil	Sorted cell	ENSG00000164251	F2RL1	4950	3.61714442288914e-15	2.03775825173784e-06	1.7750569690588e-09	0.99999794397657	1.64901205859189e-08	5:76839299	rs6880329	chr5.2		5	76839299	5:76837434	7.53021e-18	5:77247778	2.90000000000004e-12	6111	24414	0.999999963773013	0.99999819467414	75818939	77818774	ENSG00000164251.4	F2RL1	protein_coding	76819030	1	20269	18404	428748	0	0	9	75818939	77818774	1999835	102051
AITD_Saevarsdottir_32581359_1	AITD (Saevarsdottir, EUR)	IMD	LDG_UT	LDG_UT	Neutrophil	Sorted cell	ENSG00000164220	F2RL2	4940	1.94839778982414e-10	2.06551265359477e-06	9.43203926591087e-05	0.999898299567869	5.3143319771705e-06	5:77247778	rs10036386	chr5.2		5	77247778	5:76398079	2.05526e-10	5:77247778	2.90000000000004e-12	6073	24749	0.978913293908762	0.999998199403203	75623584	77619724	ENSG00000164220.6	F2RL2	protein_coding	76623403	-1	-624375	225324	-624375	12	2	12	75623584	77622166	1998582	102050
AITD_Saevarsdottir_32581359_1	AITD (Saevarsdottir, EUR)	IMD	LDG_UT	LDG_UT	Neutrophil	Sorted cell	ENSG00000164253	WDR41	4514	2.91359359491589e-11	2.00691333400891e-06	1.45168113122948e-05	0.999932901253468	5.05749927508278e-05	5:77247778	rs10036386	chr5.2		5	77247778	5:77430149	1.24881e-12	5:77247778	2.90000000000004e-12	5517	24046	0.999989714315782	0.999998171927922	76620778	78620525	ENSG00000164253.13	WDR41	protein_coding	77492316	-1	244538	62167	244538	0	0	0	76620778	78620525	1999747	102052
AITD_Saevarsdottir_32581359_1	AITD (Saevarsdottir, EUR)	IMD	LDG_UT	LDG_UT	Neutrophil	Sorted cell	ENSG00000145730	PAM	4289	4.10903400294157e-31	2.52089983644928e-05	1.62994574683193e-26	0.999974680985636	1.10015997425434e-07	5:102782376	rs2431319	chr5.3		5	102782376	5:102782303	1.20165e-34	5:103286752	4.60000000000006e-11	5143	25166	0.999999720471157	0.958648817779	101754090	103753456	ENSG00000145730.20	PAM	protein_coding	102755305	1	27071	26998	531447	0	0	3	101754090	103753456	1999366	102049
AITD_Saevarsdottir_32581359_1	AITD (Saevarsdottir, EUR)	IMD	LDG_UT	LDG_UT	Neutrophil	Sorted cell	ENSG00000145723	GIN1	3821	1.23855096165521e-14	2.5279836858448e-05	4.89917307381142e-10	0.999961233392152	1.34862810611261e-05	5:103118735	rs34781	chr5.3		5	103118735	5:103100407	3.6469e-15	5:103286752	4.60000000000006e-11	4655	25237	0.983349304464225	0.95864949873712	102120223	104120062	ENSG00000145723.16	GIN1	protein_coding	103120138	-1	1403	19731	-166614	0	0	2	102120223	104120062	1999839	102047
AITD_Saevarsdottir_32581359_1	AITD (Saevarsdottir, EUR)	IMD	LDG_UT	LDG_UT	Neutrophil	Sorted cell	ENSG00000145725	PPIP5K2	3821	3.95771488457146e-27	2.52798381333404e-05	1.56550120234074e-22	0.999961283861006	1.34363008628371e-05	5:103118735	rs34781	chr5.3		5	103118735	5:103100407	8.98378e-29	5:103286752	4.60000000000006e-11	4655	25237	0.983468138483213	0.95864949873712	102120223	104120062	ENSG00000145725.19	PPIP5K2	protein_coding	103120301	1	-1566	-19894	166451	1	1	1	102120223	104120062	1999839	102048
AITD_Saevarsdottir_32581359_1	AITD (Saevarsdottir, EUR)	IMD	LDG_UT	LDG_UT	Neutrophil	Sorted cell	ENSG00000173930	SLCO4C1	4684	6.71677181755316e-08	2.72681372403048e-05	0.00245649446608822	0.997265015183613	0.000251155045340107	5:103286752	rs1991797	chr5.3		5	103286752	5:102489780	2.49686e-12	5:103286752	4.60000000000006e-11	5486	26471	0.998257662422847	0.957439470279806	101296717	103296339	ENSG00000173930.8	SLCO4C1	protein_coding	102296284	-1	-990468	-193496	-990468	6	0	6	101296717	103296339	1999622	102054
AITD_Saevarsdottir_32581359_1	AITD (Saevarsdottir, EUR)	IMD	LDG_UT	LDG_UT	Neutrophil	Sorted cell	ENSG00000113558	SKP1	3819	7.66276489782587e-12	3.69074333144867e-08	0.000207559308818371	0.999701916983159	9.04867929275084e-05	5:134087804	rs244688	chr5.5		5	134087804	5:134176930	2.01873e-15	5:134087804	1.10000000000002e-13	4702	23453	0.999954470858483	0.999999956301419	133177571	135176965	ENSG00000113558.18	SKP1	protein_coding	134176950	-1	89146	20	89146	1	0	1	133177571	135176965	1999394	102044
AITD_Saevarsdottir_32581359_1	AITD (Saevarsdottir, EUR)	IMD	LDG_UT	LDG_UT	Neutrophil	Sorted cell	ENSG00000164615	CAMLG	3577	1.13408934504935e-12	3.54643323295122e-08	3.19772003495436e-05	0.999965357638519	2.62969566317151e-06	5:134087804	rs244688	chr5.5		5	134087804	5:134763068	4.12303e-12	5:134087804	1.10000000000002e-13	4540	22530	0.99989259794403	0.999999956861973	133738787	135738340	ENSG00000164615.4	CAMLG	protein_coding	134738548	1	-650744	24520	-650744	16	1	16	133738787	135738340	1999553	102053
AITD_Saevarsdottir_32581359_1	AITD (Saevarsdottir, EUR)	IMD	LDG_UT	LDG_UT	Neutrophil	Sorted cell	ENSG00000119048	UBE2B	3813	9.02214584111337e-09	8.20229503070002e-09	0.246673281145592	0.22380207043012	0.529524631199847	5:134116844	rs244692	chr5.5		5	134116844	5:134179281	1.25166e-09	5:134087804	1.10000000000002e-13	4693	23235	0.93983441605785	0.999999956605545	133371835	135370905	ENSG00000119048.7	UBE2B	protein_coding	134371569	1	-254725	-192288	-283765	6	5	7	133371835	135370905	1999070	102045
AITD_Saevarsdottir_32581359_1	AITD (Saevarsdottir, EUR)	IMD	LDG_UT	LDG_UT	Neutrophil	Sorted cell	ENSG00000112033	PPARD	4100	8.0509199204913e-10	6.97145593384446e-07	0.001150245867762	0.996019140967012	0.00282991521454211	6:34825347	rs9469899	chr6.2		6	34825347	6:35399113	4.22476e-09	6:35568418	6.00000000000014e-13	5123	25262	0.999674869868192	0.999500219839141	34342699	36342305	ENSG00000112033.13	PPARD	protein_coding	35342558	1	-517211	56555	225860	9	0	5	34342699	36342305	1999606	102063
AITD_Saevarsdottir_32581359_1	AITD (Saevarsdottir, EUR)	IMD	LDG_UT	LDG_UT	Neutrophil	Sorted cell	ENSG00000023892	DEF6	4035	9.01931844217107e-18	7.01065718874454e-07	1.28651436157808e-11	0.999999192232628	1.06688785396492e-07	6:35292753	rs1557568	chr6.2		6	35292753	6:35316181	5.30694e-22	6:35568418	6.00000000000014e-13	5065	25303	0.935376538070798	0.999500204437291	34300330	36297691	ENSG00000023892.10	DEF6	protein_coding	35297818	1	-5065	18363	270600	0	0	6	34299762	36297691	1997929	102058
AITD_Saevarsdottir_32581359_1	AITD (Saevarsdottir, EUR)	IMD	LDG_UT	LDG_UT	Neutrophil	Sorted cell	ENSG00000096063	SRPK1	4531	1.32254062566104e-07	9.94831450054682e-07	0.115548794291607	0.869160309152792	0.015289769470089	6:35568418	rs6457834	chr6.2		6	35568418	6:36096259	4.68691e-10	6:35568418	6.00000000000014e-13	5549	25392	0.983625969487772	0.999379704836284	34921768	36920551	ENSG00000096063.15	SRPK1	protein_coding	35921098	-1	352680	-175161	352680	9	4	9	34921396	36920551	1999155	102061
AITD_Saevarsdottir_32581359_1	AITD (Saevarsdottir, EUR)	IMD	LDG_UT	LDG_UT	Neutrophil	Sorted cell	ENSG00000010030	ETV7	4762	2.78532037330972e-27	1.16476023148578e-06	2.39132230216867e-21	0.999998831341963	3.89780349964042e-09	6:36396042	rs7766404	chr6.2		6	36396042	6:36392104	1.78054e-33	6:35568418	6.00000000000014e-13	5857	25840	0.999957234787228	0.999382266569583	35388207	37387489	ENSG00000010030.13	ETV7	protein_coding	36387669	-1	-8373	-4435	819251	0	0	20	35388207	37387489	1999282	102057
AITD_Saevarsdottir_32581359_1	AITD (Saevarsdottir, EUR)	IMD	LDG_UT	LDG_UT	Neutrophil	Sorted cell	ENSG00000155111	CDK19	3857	1.59993732348305e-08	0.000698703332353328	2.28815120717442e-05	0.999250914867267	2.74842889335664e-05	6:110637369	rs9398241	chr6.4		6	110637369	6:110637369	2.46802e-12	6:111777693	7.89999999999995e-10	4755	22457	0.999324802856615	0.999465746858636	109816109	111815935	ENSG00000155111.14	CDK19	protein_coding	110815469	-1	178100	178100	-962224	0	0	17	109816109	111815935	1999826	102068
AITD_Saevarsdottir_32581359_1	AITD (Saevarsdottir, EUR)	IMD	LDG_UT	LDG_UT	Neutrophil	Sorted cell	ENSG00000056972	TRAF3IP2	3590	1.03257665973488e-09	0.000694194293167389	1.48640764535364e-06	0.999301788061554	2.53020505576786e-06	6:111581248	rs3777910	chr6.4		6	111581248	6:111580876	1.25603e-12	6:111777693	7.89999999999995e-10	4500	22318	0.999772731890487	0.999132472641161	110606792	112605802	ENSG00000056972.18	TRAF3IP2	protein_coding	111605878	-1	24630	25002	-171815	1	1	0	110606792	112605802	1999010	102060
AITD_Saevarsdottir_32581359_1	AITD (Saevarsdottir, EUR)	IMD	LDG_UT	LDG_UT	Neutrophil	Sorted cell	ENSG00000112339	HBS1L	3601	7.43552358310817e-09	5.30412757065472e-06	0.00139974801886003	0.998509576831177	8.53635868696608e-05	6:135794369	rs9494389	chr6.5		6	135794369	6:135014130	2.87381e-08	6:135794369	9.50000000000009e-12	4576	22983	0.978961225807435	0.952836864662991	134103463	136099143	ENSG00000112339.14	HBS1L	protein_coding	135054822	-1	-739547	40692	-739547	7	0	7	134103463	136102845	1999382	102064
AITD_Saevarsdottir_32581359_1	AITD (Saevarsdottir, EUR)	IMD	LDG_UT	LDG_UT	Neutrophil	Sorted cell	ENSG00000130396	AFDN	6322	2.91562758245648e-47	2.42898673785345e-31	1.2003472629221e-16	1	2.94277756368183e-17	6:166957044	rs2757041	chr6.8		6	166957044	6:167706443	2.14111e-24	6:166957044	1.70000000000017e-37	7711	29448	0.999999999999907	0.944599205726458	166827011	168795664	ENSG00000130396.20	AFDN	protein_coding	167826911	1	-869867	-120468	-869867	12	0	12	166827011	168795664	1968653	102066
AITD_Saevarsdottir_32581359_1	AITD (Saevarsdottir, EUR)	IMD	LDG_UT	LDG_UT	Neutrophil	Sorted cell	ENSG00000213066	CEP43	6055	5.54054797474433e-42	2.28184040522387e-31	2.42810494603182e-11	0.999999999861828	1.13896075550189e-10	6:166957044	rs2757041	chr6.8		6	166957044	6:167045651	1.63334e-24	6:166957044	1.70000000000017e-37	7473	27664	0.961636980914064	0.944599205726462	166002279	167999096	ENSG00000213066.11	FGFR1OP	protein_coding	166999397	1	-42353	46254	-42353	3	1	3	166002279	167999096	1996817	102069
AITD_Saevarsdottir_32581359_1	AITD (Saevarsdottir, EUR)	IMD	LDG_UT	LDG_UT	Neutrophil	Sorted cell	ENSG00000227598	RP1-167A14.2	6054	1.45678746120384e-34	2.27875536730307e-31	0.000638495772632414	0.998755871900134	0.00060563232723876	6:166957044	rs2757041	chr6.8		6	166957044	6:166970484	9.6419e-09	6:166957044	1.70000000000017e-37	7472	27661	0.999587541623595	0.944599205726462	166002279	167998849	ENSG00000227598.1	Z94721.1	lncRNA	166999065	-1	42021	28581	42021	1	1	1	166002279	167998849	1996570	102070
AITD_Saevarsdottir_32581359_1	AITD (Saevarsdottir, EUR)	IMD	LDG_UT	LDG_UT	Neutrophil	Sorted cell	ENSG00000265828	MIR3939	6053	1.57052381197116e-34	2.13054982096906e-31	0.000687674091898548	0.932840684492089	0.0664716414160124	6:166986024	rs9366078	chr6.8		6	166986024	6:166958249	4.1958e-08	6:166957044	1.70000000000017e-37	7472	27688	0.999856201422238	0.944599205726462	165997949	167997025	ENSG00000265828.1	MIR3939	miRNA	166997912	-1	11888	39663	40868	0	0	0	165997949	167997025	1999076	102071
AITD_Saevarsdottir_32581359_1	AITD (Saevarsdottir, EUR)	IMD	LDG_UT	LDG_UT	Neutrophil	Sorted cell	ENSG00000026297	RNASET2	6007	3.10868169435834e-59	2.27633550592291e-31	1.36561512373806e-28	0.999973120013527	2.68799864828754e-05	6:166989997	rs4997107	chr6.8		6	166989997	6:166956409	1.28774e-38	6:166957044	1.70000000000017e-37	7433	27598	1	0.944599205726462	165958004	167957101	ENSG00000026297.15	RNASET2	protein_coding	166956550	-1	-33447	141	-494	0	0	0	165958004	167957101	1999097	102059
AITD_Saevarsdottir_32581359_1	AITD (Saevarsdottir, EUR)	IMD	LDG_UT	LDG_UT	Neutrophil	Sorted cell	ENSG00000066923	STAG3	2561	2.51697991333619e-06	9.30767439736336e-05	0.0262357063110862	0.970181491560631	0.00348720840439513	7:100715101	rs534043	chr7.2		7	100715101	7:100220478	1.11852e-08	7:100715101	4.19999999999952e-10	3434	25842	0.997522437326191	0.952863295129355	99177830	101176248	ENSG00000066923.17	STAG3	protein_coding	100177918	1	537183	42560	537183	33	1	33	99177830	101176370	1998540	102073
AITD_Saevarsdottir_32581359_1	AITD (Saevarsdottir, EUR)	IMD	LDG_UT	LDG_UT	Neutrophil	Sorted cell	ENSG00000106330	MOSPD3	3379	3.63272653099796e-09	0.000103862547549043	3.49711733386233e-05	0.999853719626167	7.44302021953811e-06	7:100715101	rs534043	chr7.2		7	100715101	7:100613863	5.98166e-13	7:100715101	4.19999999999952e-10	4320	27981	0.999978682447624	0.952861051453367	99613025	101611824	ENSG00000106330.11	MOSPD3	protein_coding	100612540	1	102561	1323	102561	5	0	5	99612440	101611868	1999428	102075
AITD_Saevarsdottir_32581359_1	AITD (Saevarsdottir, EUR)	IMD	LDG_UT	LDG_UT	Neutrophil	Sorted cell	ENSG00000196411	EPHB4	3669	3.90721648162073e-34	0.000107489158323667	3.63458833422199e-30	0.999890439081622	2.07176005672687e-06	7:100814253	rs3890144	chr7.2		7	100814253	7:100799808	3.73114e-38	7:100715101	4.19999999999952e-10	4644	28957	0.999999999999995	0.952859710659769	99832220	101826326	ENSG00000196411.9	EPHB4	protein_coding	100827523	-1	13270	27715	112422	0	0	2	99829227	101826326	1997099	102078
AITD_Saevarsdottir_32581359_1	AITD (Saevarsdottir, EUR)	IMD	LDG_UT	LDG_UT	Neutrophil	Sorted cell	ENSG00000253981	ALG1L13P	3424	1.26048821638322e-15	1.03630238389934e-14	0.0949114625373055	0.780239090318036	0.124849447144645	8:8450534	rs2921071	chr8.1		8	8450534	8:8495795	3.72861e-07	8:8450534	2.49999999999999e-21	4176	35941	0.97222025328365	0.999178141254722	7296536	9244332	ENSG00000253981.5	ALG1L13P	transcribed_unprocessed_pseudogene	8241411	-1	-209123	-254384	-209123	2	2	2	7296536	9244332	1947796	102086
AITD_Saevarsdottir_32581359_1	AITD (Saevarsdottir, EUR)	IMD	LDG_UT	LDG_UT	Neutrophil	Sorted cell	ENSG00000254340	RP11-10A14.3	6332	3.71768630649011e-19	1.38245262281624e-14	2.68911334375885e-05	0.999969196127173	3.91273937705509e-06	8:8450534	rs2921071	chr8.1		8	8450534	8:9141677	4.83651e-13	8:8450534	2.49999999999999e-21	7529	37414	0.999996721757508	0.999178141189543	8165271	10140470	ENSG00000254340.1	AC022784.7	lncRNA	9141416	1	-690882	261	-690882	6	0	6	8150196	10140470	1990274	102087
AITD_Saevarsdottir_32581359_1	AITD (Saevarsdottir, EUR)	IMD	LDG_UT	LDG_UT	Neutrophil	Sorted cell	ENSG00000104388	RAB2A	4016	1.65510311717105e-08	0.000102534632866287	0.000159322997178692	0.98700523151885	0.0127328943000736	8:60613221	rs671275	chr8.4		8	60613221	8:60502644	1.74872e-11	8:60605840	4.89999999999991e-10	4959	24695	0.999977769544814	0.982337607396346	59517361	61516517	ENSG00000104388.14	RAB2A	protein_coding	60516987	1	96234	-14343	88853	1	1	1	59517361	61516517	1999156	102081
AITD_Saevarsdottir_32581359_1	AITD (Saevarsdottir, EUR)	IMD	LDG_UT	LDG_UT	Neutrophil	Sorted cell	ENSG00000129295	DNAAF11	4610	3.15241893494658e-25	2.90351067464877e-07	1.08554308030496e-18	0.99983078846412	0.000168921184812355	8:132710920	rs1895807	chr8.7		8	132710920	8:132710920	5.74021e-27	8:132905343	4.90000000000004e-13	5703	25839	1	0.968185153286105	131676262	133675096	ENSG00000129295.8	LRRC6	protein_coding	132675545	-1	-35375	-35375	-229798	1	1	6	131676262	133675096	1998834	102083
AITD_Saevarsdottir_32581359_1	AITD (Saevarsdottir, EUR)	IMD	LDG_UT	LDG_UT	Neutrophil	Sorted cell	ENSG00000129292	PHF20L1	4545	7.88172861993919e-09	1.87588018836402e-07	0.0273494306713621	0.650675314263074	0.321975059595816	8:132901280	rs853322	chr8.7		8	132901280	8:132758494	3.08674e-08	8:132905343	4.90000000000004e-13	5611	25642	0.994650499246466	0.968185152446779	131777010	133775165	ENSG00000129292.20	PHF20L1	protein_coding	132775388	1	125892	-16894	129955	3	1	3	131777010	133775165	1998155	102082
AITD_Saevarsdottir_32581359_1	AITD (Saevarsdottir, EUR)	IMD	LDG_UT	LDG_UT	Neutrophil	Sorted cell	ENSG00000165071	TMEM71	4549	1.04349018701666e-09	2.88058620814142e-07	0.00360556268743132	0.995325650395694	0.00106849781476272	8:132905659	rs853321	chr8.7		8	132905659	8:132710920	9.42819e-10	8:132905343	4.90000000000004e-13	5619	25751	0.99960966727958	0.968185153609666	131761124	133760437	ENSG00000165071.14	TMEM71	protein_coding	132760582	-1	-145077	49662	-144761	4	0	4	131761124	133760437	1999313	102084
AITD_Saevarsdottir_32581359_1	AITD (Saevarsdottir, EUR)	IMD	LDG_UT	LDG_UT	Neutrophil	Sorted cell	ENSG00000120217	CD274	4355	1.07633410877343e-05	1.47876658396816e-05	0.397152880227465	0.545607278432705	0.0572142903329018	9:5438435	rs911760	chr9.1		9	5438435	9:5465130	2.38269e-09	9:5438435	9.40000000000039e-12	5528	30272	0.93896968142497	0.996020844908648	4450979	6450183	ENSG00000120217.13	CD274	protein_coding	5450542	1	-12107	14588	-12107	0	0	0	4450819	6450183	1999364	102091
AITD_Saevarsdottir_32581359_1	AITD (Saevarsdottir, EUR)	IMD	LDG_UT	LDG_UT	Neutrophil	Sorted cell	ENSG00000197646	PDCD1LG2	4243	3.48175353510167e-10	2.70195423627722e-05	1.28855122022645e-05	0.999957747622327	2.34697493192045e-06	9:5438435	rs911760	chr9.1		9	5438435	9:5466085	8.76263e-14	9:5438435	9.40000000000039e-12	5420	30182	0.999964132534516	0.996020792533241	4510926	6509454	ENSG00000197646.7	PDCD1LG2	protein_coding	5510531	1	-72096	-44446	-72096	1	0	1	4510926	6509454	1998528	102097
AITD_Saevarsdottir_32581359_1	AITD (Saevarsdottir, EUR)	IMD	LDG_UT	LDG_UT	Neutrophil	Sorted cell	ENSG00000136943	CTSV	3816	5.06316295534769e-110	1.33770810807263e-103	3.78495190160927e-07	0.99999958364839	3.7856424354005e-08	9:97776641	rs10818050	chr9.3		9	97776641	9:96910643	2.29856e-12	9:97784318	8.49999999999903e-110	4905	24586	0.98650203980144	0.97411251446657	96040158	98039525	ENSG00000136943.10	CTSV	protein_coding	97039142	-1	-737499	128499	-745176	13	2	13	96040158	98039525	1999367	102095
AITD_Saevarsdottir_32581359_1	AITD (Saevarsdottir, EUR)	IMD	LDG_UT	LDG_UT	Neutrophil	Sorted cell	ENSG00000106789	CORO2A	4438	3.04144765643978e-107	1.29880099773898e-103	0.00023411346875973	0.999743659908955	2.22266222925995e-05	9:97784318	rs925489	chr9.3		9	97784318	9:98120227	4.96392e-16	9:97784318	8.49999999999903e-110	5604	23877	0.99995552162563	0.97411251446657	97193804	99191609	ENSG00000106789.12	CORO2A	protein_coding	98192637	-1	408319	72410	408319	9	0	9	97193804	99191609	1997805	102088
AITD_Saevarsdottir_32581359_1	AITD (Saevarsdottir, EUR)	IMD	LDG_UT	LDG_UT	Neutrophil	Sorted cell	ENSG00000134453	RBM17	6198	1.26809460685602e-20	1.73915105103704e-19	0.0671880165067308	0.921454727812248	0.0113572556810208	10:6068912	rs7090530	chr10.1		10	6068912	10:6130531	2.138e-08	10:6068912	1.99999999999993e-26	7544	30890	0.917923416964805	0.999999999275525	5089618	7087790	ENSG00000134453.15	RBM17	protein_coding	6089034	1	-20122	41497	-20122	0	0	0	5089618	7088276	1998658	102102
AITD_Saevarsdottir_32581359_1	AITD (Saevarsdottir, EUR)	IMD	LDG_UT	LDG_UT	Neutrophil	Sorted cell	ENSG00000134470	IL15RA	6329	3.56685451335495e-24	1.91477707961478e-19	1.86276699990891e-05	0.999980105678696	1.2666513043824e-06	10:6068912	rs7090530	chr10.1		10	6068912	10:5946256	1.91587e-13	10:6068912	1.99999999999993e-26	7674	31339	0.999997467958409	0.999999999275525	4978512	6977855	ENSG00000134470.20	IL15RA	protein_coding	5977543	-1	-91369	31287	-91369	3	0	3	4978222	6977855	1999633	102103
AITD_Saevarsdottir_32581359_1	AITD (Saevarsdottir, EUR)	IMD	LDG_UT	LDG_UT	Neutrophil	Sorted cell	ENSG00000075826	SEC31B	3558	1.38327478967665e-09	3.31075546997222e-05	4.17779851379847e-05	0.99992202190869	3.09116819943497e-06	10:99523573	rs10748781	chr10.3		10	99523573	10:100424083	2.85206e-10	10:99523573	7.60000000000013e-12	4513	23421	0.998063240828447	0.999911031666701	99520522	101518677	ENSG00000075826.16	SEC31B	protein_coding	100519861	-1	996288	95778	996288	26	1	26	99520522	101518677	1998155	102099
AITD_Saevarsdottir_32581359_1	AITD (Saevarsdottir, EUR)	IMD	LDG_UT	LDG_UT	Neutrophil	Sorted cell	ENSG00000095485	CWF19L1	3625	1.66849026924196e-10	3.26533368603487e-05	5.10947847701034e-06	0.999955012871162	7.22414665267272e-06	10:100171937	rs11190411	chr10.3		10	100171937	10:100171937	2.51358e-12	10:99523573	7.60000000000013e-12	4619	23518	0.999999451849689	0.999910674005379	99268044	101267649	ENSG00000095485.17	CWF19L1	protein_coding	100267638	-1	95701	95701	744065	6	6	18	99268044	101267649	1999605	102100
AITD_Saevarsdottir_32581359_1	AITD (Saevarsdottir, EUR)	IMD	LDG_UT	LDG_UT	Neutrophil	Sorted cell	ENSG00000196072	BLOC1S2	3619	2.5543223252729e-14	3.26897408270254e-05	7.81355637673291e-10	0.999964373048859	2.93642893225532e-06	10:100171937	rs11190411	chr10.3		10	100171937	10:100171937	1.77282e-19	10:99523573	7.60000000000013e-12	4612	23544	0.999999999896734	0.999910612965709	99287298	101286058	ENSG00000196072.11	BLOC1S2	protein_coding	100286680	-1	114743	114743	763107	7	7	19	99287298	101286058	1998760	102107
AITD_Saevarsdottir_32581359_1	AITD (Saevarsdottir, EUR)	IMD	LDG_UT	LDG_UT	Neutrophil	Sorted cell	ENSG00000020922	MRE11	4623	5.50371239541268e-05	0.00158679745201137	0.0333791251065374	0.962364984046939	0.00261405627055761	11:94178690	rs2282655	chr11.3		11	94178690	11:94523193	2.48584e-07	11:94178690	3.60000000000009e-09	5662	26216	0.980184874047653	0.992414553545022	93494605	95493908	ENSG00000020922.12	MRE11	protein_coding	94493844	-1	315154	-29349	315154	5	2	5	93494605	95493908	1999303	102109
AITD_Saevarsdottir_32581359_1	AITD (Saevarsdottir, EUR)	IMD	LDG_UT	LDG_UT	Neutrophil	Sorted cell	ENSG00000166002	SMCO4	4463	1.10722123242135e-05	0.00163564176476733	0.00670962582236085	0.991178634565566	0.00046502563498153	11:94178690	rs2282655	chr11.3		11	94178690	11:93515795	7.33812e-10	11:94178690	3.60000000000009e-09	5642	26216	0.998847130148277	0.992398109564958	92543950	94543495	ENSG00000166002.6	SMCO4	protein_coding	93543391	-1	-635299	27596	-635299	11	1	11	92543950	94543495	1999545	102112
AITD_Saevarsdottir_32581359_1	AITD (Saevarsdottir, EUR)	IMD	LDG_UT	LDG_UT	Neutrophil	Sorted cell	ENSG00000182919	C11orf54	4489	1.43023020752832e-07	0.00166914070827509	8.5535154857124e-05	0.99823236027788	1.28208359676159e-05	11:94180963	rs12800562	chr11.3		11	94180963	11:93755033	2.45763e-11	11:94178690	3.60000000000009e-09	5677	26565	0.999958580169346	0.992378018720606	92741770	94741052	ENSG00000182919.14	C11orf54	protein_coding	93741672	1	439291	13361	437018	4	0	4	92741770	94741052	1999282	102113
AITD_Saevarsdottir_32581359_1	AITD (Saevarsdottir, EUR)	IMD	LDG_UT	LDG_UT	Neutrophil	Sorted cell	ENSG00000255893	RP11-685N10.1	4624	1.51674993618024e-08	0.00164611216404426	9.19883388374614e-06	0.998339405124905	5.26870966841973e-06	11:94472581	rs639311	chr11.3		11	94472581	11:94420759	3.28982e-11	11:94178690	3.60000000000009e-09	5669	26216	0.902409601712128	0.992414233807043	93473574	95473392	ENSG00000255893.1	AP000786.1	lncRNA	94473570	-1	989	52811	294880	0	0	4	93473574	95473392	1999818	102115
AITD_Saevarsdottir_32581359_1	AITD (Saevarsdottir, EUR)	IMD	LDG_UT	LDG_UT	Neutrophil	Sorted cell	ENSG00000077458	FAM76B	4344	3.3017335366118e-43	4.0416884811791e-24	8.16919352391192e-20	1	6.37765089931766e-21	11:95578258	rs4409785	chr11.4		11	95578258	11:95758984	1.03904e-26	11:95578258	5.30000000000313e-31	5309	24880	0.999995900448636	1	94790671	96790240	ENSG00000077458.12	FAM76B	protein_coding	95789782	-1	211524	30798	211524	1	0	1	94790671	96790240	1999569	102110
AITD_Saevarsdottir_32581359_1	AITD (Saevarsdottir, EUR)	IMD	LDG_UT	LDG_UT	Neutrophil	Sorted cell	ENSG00000172243	CLEC7A	4340	1.97652755911821e-39	1.56315377541136e-22	1.26444857198906e-17	1	3.33333366448443e-18	12:9747028	rs10844682	chr12.1		12	9747028	12:10116733	3.36975e-27	12:9747028	3.8e-29	4965	29215	1	0.997123847834511	9130317	11119593	ENSG00000172243.17	CLEC7A	protein_coding	10130199	-1	383171	13466	383171	15	0	15	9130317	11119593	1989276	102119
AITD_Saevarsdottir_32581359_1	AITD (Saevarsdottir, EUR)	IMD	LDG_UT	LDG_UT	Neutrophil	Sorted cell	ENSG00000188393	CLEC2A	4686	8.02438584533775e-42	1.34689324829566e-22	5.95769995542836e-20	1	2.26578144503776e-20	12:9747028	rs10844682	chr12.1		12	9747028	12:9943487	7.38754e-28	12:9747028	3.8e-29	5376	25173	0.999999995177167	0.997123847834511	8932503	10801180	ENSG00000188393.8	CLEC2A	protein_coding	9932370	-1	185342	-11117	185342	6	0	6	8932503	10801180	1868677	102121
AITD_Saevarsdottir_32581359_1	AITD (Saevarsdottir, EUR)	IMD	LDG_UT	LDG_UT	Neutrophil	Sorted cell	ENSG00000197992	CLEC9A	4503	2.14732897757006e-33	1.28905613055559e-22	1.66581495299675e-11	0.999999999982109	1.23608548982567e-12	12:9747028	rs10844682	chr12.1		12	9747028	12:10130137	9.50271e-19	12:9747028	3.8e-29	5160	24092	0.999999999996115	0.997123847834511	9030804	10801180	ENSG00000197992.6	CLEC9A	protein_coding	10030682	1	-283654	99455	-283654	13	1	13	9030804	10801180	1770376	102124
AITD_Saevarsdottir_32581359_1	AITD (Saevarsdottir, EUR)	IMD	LDG_UT	LDG_UT	Neutrophil	Sorted cell	ENSG00000225231	LINC02470	4670	8.26734213914539e-48	1.34020532996575e-22	6.16871307276227e-26	1	6.38927175133801e-24	12:9943487	rs74065411	chr12.1		12	9943487	12:9943487	2.75647e-34	12:9747028	3.8e-29	5355	25048	0.999999999934454	0.997123847834511	8944473	10801180	ENSG00000225231.1	LINC02470	lncRNA	9943496	-1	9	9	196468	0	0	7	8944473	10801180	1856707	102125
AITD_Saevarsdottir_32581359_1	AITD (Saevarsdottir, EUR)	IMD	LDG_UT	LDG_UT	Neutrophil	Sorted cell	ENSG00000165682	CLEC1B	4547	1.37036280996393e-58	1.29900775305353e-22	1.05493043189515e-36	1	6.06533243953959e-25	12:9964770	rs12230244	chr12.1		12	9964770	12:9964770	1.24147e-44	12:9747028	3.8e-29	5210	24278	1	0.997123847834511	9013812	10801180	ENSG00000165682.14	CLEC1B	protein_coding	9999121	-1	34351	34351	252093	1	1	10	9013812	10801180	1787368	102117
AITD_Saevarsdottir_32581359_1	AITD (Saevarsdottir, EUR)	IMD	LDG_UT	LDG_UT	Neutrophil	Sorted cell	ENSG00000172322	CLEC12A	4655	1.28712952534766e-66	1.33651359904759e-22	9.63050077653399e-45	1	6.22374050819129e-25	12:9964770	rs12230244	chr12.1		12	9964770	12:9964770	4.94193e-53	12:9747028	3.8e-29	5337	24979	0.999999999999997	0.997123847834511	8952013	10801180	ENSG00000172322.13	CLEC12A	protein_coding	9971409	1	-6639	-6639	-224381	0	0	9	8951611	10801180	1849569	102120
AITD_Saevarsdottir_32581359_1	AITD (Saevarsdottir, EUR)	IMD	LDG_UT	LDG_UT	Neutrophil	Sorted cell	ENSG00000256660	CLEC12B	4554	1.21513008089682e-59	1.30093387353256e-22	9.3404446268837e-38	1	6.06009579584981e-25	12:9964770	rs12230244	chr12.1		12	9964770	12:9964770	1.20535e-45	12:9747028	3.8e-29	5218	24314	1	0.997123847834511	9010707	10801180	ENSG00000256660.5	CLEC12B	protein_coding	10010627	1	-45857	-45857	-263599	2	2	11	9010707	10801180	1790473	102126
AITD_Saevarsdottir_32581359_1	AITD (Saevarsdottir, EUR)	IMD	LDG_UT	LDG_UT	Neutrophil	Sorted cell	ENSG00000197728	RPS26	2711	2.89409835977513e-12	6.82394895300279e-08	2.8341772057352e-06	0.0660572467493893	0.933939850831022	12:56041628	rs705704	chr12.2		12	56041628	12:56007301	3.02427e-12	12:56076841	5.90000000000005e-13	4054	24277	0.999960064675956	0.996515363967228	55042099	57041338	ENSG00000197728.9	RPS26	protein_coding	56041918	1	-290	-34617	34923	0	2	0	55042099	57041371	1999272	102123
AITD_Saevarsdottir_32581359_1	AITD (Saevarsdottir, EUR)	IMD	LDG_UT	LDG_UT	Neutrophil	Sorted cell	ENSG00000076067	RBMS2	2287	1.93210389500271e-10	9.16124975553978e-07	0.000210852922993179	0.999778675087453	9.55567136618847e-06	12:56076841	rs11171739	chr12.2		12	56076841	12:56536599	1.25694e-09	12:56076841	5.90000000000005e-13	3350	21785	0.999943489654885	0.996515022242251	55522599	57518773	ENSG00000076067.12	RBMS2	protein_coding	56521820	1	-444979	14779	-444979	35	0	35	55522599	57521851	1999252	102116
AITD_Saevarsdottir_32581359_1	AITD (Saevarsdottir, EUR)	IMD	LDG_UT	LDG_UT	Neutrophil	Sorted cell	ENSG00000196531	NACA	2260	1.13201773182497e-07	7.64621471823811e-07	0.127633619430283	0.86209164514108	0.0102738576053934	12:56076841	rs11171739	chr12.2		12	56076841	12:56676679	2.09445e-07	12:56076841	5.90000000000005e-13	3149	21086	0.978186601418686	0.996515046431592	55732585	57731209	ENSG00000196531.10	NACA	protein_coding	56725299	-1	648458	48620	648458	41	1	41	55732585	57731278	1998693	102122
AITD_Saevarsdottir_32581359_1	AITD (Saevarsdottir, EUR)	IMD	LDG_UT	LDG_UT	Neutrophil	Sorted cell	ENSG00000171310	CHST11	5104	1.03944139351368e-09	3.24875205099964e-08	0.030793371877647	0.962434859936036	0.00677173465935531	12:103499163	rs12582330	chr12.3		12	103499163	12:104750241	3.69763e-08	12:103499163	7.69999999999782e-15	6105	24834	0.992515961006363	0.950246103680079	103455718	105455111	ENSG00000171310.10	CHST11	protein_coding	104456948	1	-957785	293293	-957785	18	2	18	103455718	105455111	1999393	102118
AITD_Saevarsdottir_32581359_1	AITD (Saevarsdottir, EUR)	IMD	LDG_UT	LDG_UT	Neutrophil	Sorted cell	ENSG00000133106	EPSTI1	5044	2.11294718347381e-09	2.89508876223449e-09	0.405079943395648	0.554994320188995	0.0399257314073197	13:42473124	rs9533118	chr13.3		13	42473124	13:42988455	3.99538e-08	13:42473124	9.90000000000022e-15	6179	24556	0.92241539899841	0.97105815504836	41993494	43991213	ENSG00000133106.14	EPSTI1	protein_coding	42992241	-1	519117	3786	519117	5	0	5	41993397	43991240	1997843	102128
AITD_Saevarsdottir_32581359_1	AITD (Saevarsdottir, EUR)	IMD	LDG_UT	LDG_UT	Neutrophil	Sorted cell	ENSG00000259225	LINC02345	4554	6.41651119869578e-15	1.33337888463559e-11	0.000480979929993261	0.999497157978182	2.18620784838428e-05	15:38558129	rs7173565	chr15.1		15	38558129	15:38069246	5.72562e-10	15:38558129	9.39999999999798e-18	5537	23648	0.999946832479325	0.99999670267106	36985946	38984500	ENSG00000259225.6	LINC02345	lncRNA	37984682	1	573447	84564	573447	7	0	7	36985946	38984748	1998802	102130
AITD_Saevarsdottir_32581359_1	AITD (Saevarsdottir, EUR)	IMD	LDG_UT	LDG_UT	Neutrophil	Sorted cell	ENSG00000072778	ACADVL	4571	2.17863994917518e-21	5.62201038983743e-09	3.87519727967587e-13	0.999999994366	1.15987269379999e-11	17:7226521	rs35594616	chr17.1		17	7226521	17:7226521	1.30776e-21	17:7337072	1.3000000000004e-15	5593	25718	0.99999999990421	0.94932356929597	6217173	8216308	ENSG00000072778.19	ACADVL	protein_coding	7219938	1	6583	6583	117134	1	1	17	6217173	8216308	1999135	102132
AITD_Saevarsdottir_32581359_1	AITD (Saevarsdottir, EUR)	IMD	LDG_UT	LDG_UT	Neutrophil	Sorted cell	ENSG00000132507	EIF5A	4433	8.38857516410307e-30	5.62220478731438e-09	1.49203725809274e-21	0.999995687360885	4.30701691185639e-06	17:7330980	rs3809823	chr17.1		17	7330980	17:7328473	9.16668e-30	17:7337072	1.3000000000004e-15	5434	25719	1	0.949323569271157	6307200	8306199	ENSG00000132507.17	EIF5A	protein_coding	7307628	1	23352	20845	29444	4	2	5	6307200	8306199	1998999	102140
AITD_Saevarsdottir_32581359_1	AITD (Saevarsdottir, EUR)	IMD	LDG_UT	LDG_UT	Neutrophil	Sorted cell	ENSG00000072818	ACAP1	4394	6.16091704223273e-12	8.06135814480388e-12	0.00109611228003019	0.000657774548338584	0.998246113157411	17:7337072	rs61759532	chr17.1		17	7337072	17:7337072	2.7965e-18	17:7337072	1.3000000000004e-15	5393	25712	0.943522777052191	0.949323569259495	6336607	8335605	ENSG00000072818.11	ACAP1	protein_coding	7336529	1	543	543	543	0	0	0	6336607	8335605	1998998	102133
AITD_Saevarsdottir_32581359_1	AITD (Saevarsdottir, EUR)	IMD	LDG_UT	LDG_UT	Neutrophil	Sorted cell	ENSG00000108590	MED31	5381	4.85201028540193e-14	5.72294534232447e-09	8.47808788459108e-06	0.999990327160799	1.1890283213211e-06	17:7337072	rs61759532	chr17.1		17	7337072	17:6567278	7.8698e-12	17:7337072	1.3000000000004e-15	6464	26180	0.999998978197198	0.949323569468117	5651667	7650924	ENSG00000108590.10	MED31	protein_coding	6651605	-1	-685467	84327	-685467	39	3	39	5651667	7651454	1999787	102135
AITD_Saevarsdottir_32581359_1	AITD (Saevarsdottir, EUR)	IMD	LDG_UT	LDG_UT	Neutrophil	Sorted cell	ENSG00000129235	TXNDC17	5346	4.80655085281005e-19	5.70179707627437e-09	8.42988756093526e-11	0.999999994177955	3.59491522807079e-11	17:7337072	rs61759532	chr17.1		17	7337072	17:6643601	4.77909e-18	17:7337072	1.3000000000004e-15	6428	26083	0.99999999746021	0.949323569478673	5643566	7640676	ENSG00000129235.10	TXNDC17	protein_coding	6641060	1	696012	2541	696012	40	0	40	5643305	7640676	1997371	102139
AITD_Saevarsdottir_32581359_1	AITD (Saevarsdottir, EUR)	IMD	LDG_UT	LDG_UT	Neutrophil	Sorted cell	ENSG00000132510	KDM6B	3894	3.49885907816665e-12	5.48894953036953e-09	0.00063698757289725	0.99929501922195	6.79877127045525e-05	17:7337072	rs61759532	chr17.1		17	7337072	17:7834399	2.92518e-11	17:7337072	1.3000000000004e-15	4819	25127	0.999933568073452	0.949323569238452	6839918	8839857	ENSG00000132510.10	KDM6B	protein_coding	7834217	1	-497145	182	-497145	36	0	36	6839918	8839857	1999939	102141
AITD_Saevarsdottir_32581359_1	AITD (Saevarsdottir, EUR)	IMD	LDG_UT	LDG_UT	Neutrophil	Sorted cell	ENSG00000219200	RNASEK	4580	8.19552899268903e-11	5.45706628099685e-09	0.0147711253393371	0.983547267051878	0.00168160206976424	17:7337072	rs61759532	chr17.1		17	7337072	17:7014384	4.71221e-14	17:7337072	1.3000000000004e-15	5614	25381	0.998406356318542	0.9493235693845	6012517	8010682	ENSG00000219200.11	RNASEK	protein_coding	7012624	1	324448	1760	324448	28	1	28	6012517	8011596	1999079	102149
AITD_Saevarsdottir_32581359_1	AITD (Saevarsdottir, EUR)	IMD	LDG_UT	LDG_UT	Neutrophil	Sorted cell	ENSG00000239697	TNFSF12	4075	1.93491612619007e-09	3.38994377339632e-09	0.351591078430685	0.615956468572954	0.0324524476715017	17:7337072	rs61759532	chr17.1		17	7337072	17:7557640	3.21423e-07	17:7337072	1.3000000000004e-15	5056	25175	0.951904012574476	0.949323569287884	6549009	8547439	ENSG00000239697.10	TNFSF12	protein_coding	7549058	1	-211986	8582	-211986	15	1	15	6549009	8548236	1999227	102151
AITD_Saevarsdottir_32581359_1	AITD (Saevarsdottir, EUR)	IMD	LDG_UT	LDG_UT	Neutrophil	Sorted cell	ENSG00000258315	C17orf49	4578	1.04284185775977e-09	4.36346480761275e-09	0.18789628169064	0.786176262687886	0.0259274502151666	17:7337072	rs61759532	chr17.1		17	7337072	17:7012114	2.38524e-07	17:7337072	1.3000000000004e-15	5613	25389	0.976272338339886	0.949323569382072	6014706	8014380	ENSG00000258315.5	C17orf49	protein_coding	7014782	1	322290	-2668	322290	26	3	26	6014523	8014380	1999857	102152
AITD_Saevarsdottir_32581359_1	AITD (Saevarsdottir, EUR)	IMD	LDG_UT	LDG_UT	Neutrophil	Sorted cell	ENSG00000166579	NDEL1	3852	5.43598161811469e-07	0.000133948744072696	0.00404005050395711	0.995513955757713	0.000311501396095027	17:8937823	rs7218886	chr17.2		17	8937823	17:8405391	2.51366e-09	17:8937823	4.39999999999966e-10	4735	25162	0.994508067032547	0.999683294001699	7414613	9410824	ENSG00000166579.15	NDEL1	protein_coding	8435884	1	501939	-30493	501939	6	0	6	7413462	9410932	1997470	102144
AITD_Saevarsdottir_32581359_1	AITD (Saevarsdottir, EUR)	IMD	LDG_UT	LDG_UT	Neutrophil	Sorted cell	ENSG00000170310	STX8	4818	3.35620148790424e-06	0.000127264754889806	0.0256477052705425	0.97254122770183	0.00168044607125096	17:8937823	rs7218886	chr17.2		17	8937823	17:9723677	5.35587e-08	17:8937823	4.39999999999966e-10	5931	24471	0.99640316002148	0.999694864042939	8576860	10571304	ENSG00000170310.14	STX8	protein_coding	9575820	-1	637997	-147857	637997	9	4	9	8576860	10573909	1997049	102145
AITD_Saevarsdottir_32581359_1	AITD (Saevarsdottir, EUR)	IMD	LDG_UT	LDG_UT	Neutrophil	Sorted cell	ENSG00000154914	USP43	4902	9.9720718070334e-11	0.000131225311976336	7.5981879096929e-07	0.99986702602521	9.88744302484892e-07	17:9718564	17_9718564_T_G	chr17.2		17	9718564	17:9723677	5.07115e-13	17:8937823	4.39999999999966e-10	6038	24543	0.999241991405914	0.999695091915973	8645245	10643902	ENSG00000154914.16	USP43	protein_coding	9645517	1	73047	78160	-707694	1	1	12	8645245	10644230	1998985	102143
AITD_Saevarsdottir_32581359_1	AITD (Saevarsdottir, EUR)	IMD	LDG_UT	LDG_UT	Neutrophil	Sorted cell	ENSG00000108771	DHX58	2472	2.41814866307427e-07	3.01035420596367e-07	0.197831928421997	0.245796548211818	0.556370980515899	17:42137394	rs12325861	chr17.3		17	42137394	17:42105145	7.17018e-09	17:42137394	1.59999999999976e-12	3189	22966	0.961751303706341	0.921850914336831	41129640	43043756	ENSG00000108771.12	DHX58	protein_coding	42112714	-1	-24680	7569	-24680	2	0	2	41129078	43043756	1914678	102136
AITD_Saevarsdottir_32581359_1	AITD (Saevarsdottir, EUR)	IMD	LDG_UT	LDG_UT	Neutrophil	Sorted cell	ENSG00000108799	EZH1	2266	8.40993218018123e-07	2.83773896260919e-07	0.708193902060447	0.238916403148983	0.0528885700234557	17:42137394	rs12325861	chr17.3		17	42137394	17:42697555	9.79355e-08	17:42137394	1.59999999999976e-12	3014	22312	0.928357848960886	0.921850931312336	41745104	43744853	ENSG00000108799.12	EZH1	protein_coding	42745040	-1	607646	47485	607646	33	1	33	41745056	43745017	1999961	102137
AITD_Saevarsdottir_32581359_1	AITD (Saevarsdottir, EUR)	IMD	LDG_UT	LDG_UT	Neutrophil	Sorted cell	ENSG00000126561	STAT5A	2374	8.70299619629673e-07	2.35292042510295e-07	0.734518544250877	0.198522456654603	0.0669578935028578	17:42137394	rs12325861	chr17.3		17	42137394	17:42995835	2.50792e-05	17:42137394	1.59999999999976e-12	3092	22262	0.924649135472848	0.921850940012984	41307113	43227065	ENSG00000126561.16	STAT5A	protein_coding	42288498	1	-151104	707337	-151104	10	40	10	41307113	43227065	1919952	102138
AITD_Saevarsdottir_32581359_1	AITD (Saevarsdottir, EUR)	IMD	LDG_UT	LDG_UT	Neutrophil	Sorted cell	ENSG00000141698	NT5C3B	2344	2.32250154816925e-10	1.37590174913349e-06	0.000168763583273458	0.999793102381424	3.67579013027642e-05	17:42137394	rs12325861	chr17.3		17	42137394	17:41962526	5.65339e-11	17:42137394	1.59999999999976e-12	2989	25857	0.989961665361378	0.921850848129294	40836268	42835712	ENSG00000141698.16	NT5C3B	protein_coding	41836232	-1	-301162	-126294	-301162	14	6	14	40836268	42835712	1999444	102142
AITD_Saevarsdottir_32581359_1	AITD (Saevarsdottir, EUR)	IMD	LDG_UT	LDG_UT	Neutrophil	Sorted cell	ENSG00000198496	NBR2	2197	9.86002170065983e-20	1.19227604181746e-06	8.26990525833007e-14	0.999998803949294	3.77458171740064e-09	17:43020890	rs12950717	chr17.3		17	43020890	17:43189967	2.54504e-20	17:42137394	1.59999999999976e-12	2984	22394	0.969534250474315	0.921827863363929	42126063	44124588	ENSG00000198496.10	NBR2	lncRNA	43125551	1	-104661	64416	-988157	4	5	57	42126063	44124588	1998525	102146
AITD_Saevarsdottir_32581359_1	AITD (Saevarsdottir, EUR)	IMD	LDG_UT	LDG_UT	Neutrophil	Sorted cell	ENSG00000198933	TBKBP1	3329	3.57281602193019e-12	1.91428708386972e-09	0.00186085375643642	0.997029880335293	0.00110926399040927	17:47728550	rs11079786	chr17.4		17	47728550	17:47691870	2.31261e-09	17:47743341	2.70000000000022e-15	4019	19914	0.999100161619753	0.920971579238047	46903953	48694004	ENSG00000198933.9	TBKBP1	protein_coding	47694161	1	34389	-2291	49180	0	0	1	46903953	48694004	1790051	102147
AITD_Saevarsdottir_32581359_1	AITD (Saevarsdottir, EUR)	IMD	LDG_UT	LDG_UT	Neutrophil	Sorted cell	ENSG00000002919	SNX11	3808	1.63658860738304e-10	1.95750479614457e-09	0.0764487955189459	0.914386989752075	0.00916421260781704	17:47743341	rs11657388	chr17.4		17	47743341	17:48047829	3.34175e-07	17:47743341	2.70000000000022e-15	4568	22204	0.990107393398579	0.920971579098703	47103820	49102903	ENSG00000002919.14	SNX11	protein_coding	48107766	1	-364425	-59937	-364425	19	5	19	47103820	49102903	1999083	102131
AITD_Saevarsdottir_32581359_1	AITD (Saevarsdottir, EUR)	IMD	LDG_UT	LDG_UT	Neutrophil	Sorted cell	ENSG00000206734	Y_RNA	3060	4.68888764724898e-11	1.70126208191324e-09	0.026774189030439	0.971441926195502	0.00178388302590927	17:47743341	rs11657388	chr17.4		17	47743341	17:47633656	4.88489e-09	17:47743341	2.70000000000022e-15	3695	18164	0.997815898357654	0.920971579358715	46903953	48556598	ENSG00000206734.1	Y_RNA	misc_RNA	47557413	1	185928	76243	185928	5	0	5	46903953	48556598	1652645	102148
AITD_Saevarsdottir_32581359_1	AITD (Saevarsdottir, EUR)	IMD	LDG_UT	LDG_UT	Neutrophil	Sorted cell	ENSG00000108465	CDK5RAP3	3855	5.07554166434494e-23	2.16573436763895e-09	2.34356610356107e-14	0.999999997827011	7.23278999529316e-12	17:48019787	rs757352	chr17.4		17	48019787	17:48019787	7.69863e-23	17:47743341	2.70000000000022e-15	4624	22463	0.999999999962188	0.920971579084427	46967985	48967647	ENSG00000108465.14	CDK5RAP3	protein_coding	47971113	1	48674	48674	-227772	2	2	10	46967985	48967647	1999662	102134
AITD_Saevarsdottir_32581359_1	AITD (Saevarsdottir, EUR)	IMD	LDG_UT	LDG_UT	Neutrophil	Sorted cell	ENSG00000154889	MPPE1	5170	1.54001846874224e-13	6.74164642387351e-05	2.28418082904703e-09	0.999932132313136	4.48938291171056e-07	18:11917128	rs8088078	chr18.1		18	11917128	18:11916844	1.69146e-17	18:12782850	1.90000000000001e-11	6293	27033	0.999999976929548	0.999559329230027	10909870	12908489	ENSG00000154889.16	MPPE1	protein_coding	11908317	-1	-8811	-8527	-874533	1	1	19	10909870	12908489	1998619	102156
AITD_Saevarsdottir_32581359_1	AITD (Saevarsdottir, EUR)	IMD	LDG_UT	LDG_UT	Neutrophil	Sorted cell	ENSG00000101639	CEP192	4934	2.43188406022086e-11	6.8720167520801e-05	3.53857513431916e-07	0.999930382772434	5.43178211966624e-07	18:12782850	rs6505765	chr18.1		18	12782850	18:12958329	4.15405e-13	18:12782850	1.90000000000001e-11	6136	27556	0.999999804277491	0.999554418337588	11991702	13991304	ENSG00000101639.18	CEP192	protein_coding	12991362	1	-208512	-33033	-208512	5	1	5	11991702	13991304	1999602	102154
AITD_Saevarsdottir_32581359_1	AITD (Saevarsdottir, EUR)	IMD	LDG_UT	LDG_UT	Neutrophil	Sorted cell	ENSG00000141401	IMPA2	5103	1.89691404393034e-05	4.64210322171208e-05	0.281084902080047	0.687844377576389	0.0310053301709077	18:12782850	rs6505765	chr18.1		18	12782850	18:11936878	2.49701e-09	18:12782850	1.90000000000001e-11	6249	27059	0.947649429117314	0.999558333779027	10981362	12979057	ENSG00000141401.11	IMPA2	protein_coding	11981507	1	801343	-44629	801343	16	1	16	10981362	12979057	1997695	102155
AITD_Saevarsdottir_32581359_1	AITD (Saevarsdottir, EUR)	IMD	LDG_UT	LDG_UT	Neutrophil	Sorted cell	ENSG00000006015	REX1BD	3915	9.16766958359403e-15	4.30564130649953e-11	0.000212872803200506	0.999767620359996	1.95067937382214e-05	19:18287220	rs12973608	chr19.2		19	18287220	19:18627436	1.2152e-11	19:18287220	5.09999999999996e-17	4838	25353	0.992463330239932	0.971316341662644	17589026	19588309	ENSG00000006015.17	C19orf60	protein_coding	18588798	1	-301578	38638	-301578	15	1	15	17589026	19588309	1999283	102157
AITD_Saevarsdottir_32581359_1	AITD (Saevarsdottir, EUR)	IMD	LDG_UT	LDG_UT	Neutrophil	Sorted cell	ENSG00000099308	MAST3	4128	2.47290989404929e-11	1.57880474558392e-11	0.557710658269651	0.355998714178517	0.0862906275113171	19:18287220	rs12973608	chr19.2		19	18287220	19:18159681	2.38739e-07	19:18287220	5.09999999999996e-17	5103	26103	0.915338819157182	0.971316341661925	17098634	19097431	ENSG00000099308.10	MAST3	protein_coding	18097778	1	189442	61903	189442	14	3	14	17098634	19097457	1998823	102160
AITD_Saevarsdottir_32581359_1	AITD (Saevarsdottir, EUR)	IMD	LDG_UT	LDG_UT	Neutrophil	Sorted cell	ENSG00000105656	ELL	3970	3.2857938911566e-17	4.30765760937249e-11	7.62779093968022e-07	0.999999171303559	6.58742675348296e-08	19:18287220	rs12973608	chr19.2		19	18287220	19:18424797	5.06902e-16	19:18287220	5.09999999999996e-17	4893	25359	0.999999921295305	0.9713163416626	17522800	19520846	ENSG00000105656.12	ELL	protein_coding	18522070	-1	234850	97273	234850	7	2	7	17522800	19521898	1999098	102165
AITD_Saevarsdottir_32581359_1	AITD (Saevarsdottir, EUR)	IMD	LDG_UT	LDG_UT	Neutrophil	Sorted cell	ENSG00000105669	COPE	3829	1.80298355909213e-11	2.20154437152434e-11	0.423242493134372	0.516755047332178	0.0600024594934026	19:18287220	rs12973608	chr19.2		19	18287220	19:18888035	2.8622e-07	19:18287220	5.09999999999996e-17	4720	25078	0.950434460225523	0.971316341661137	17919445	19918301	ENSG00000105669.13	COPE	protein_coding	18919387	-1	632167	31352	632167	24	2	24	17919445	19918301	1998856	102166
AITD_Saevarsdottir_32581359_1	AITD (Saevarsdottir, EUR)	IMD	LDG_UT	LDG_UT	Neutrophil	Sorted cell	ENSG00000105701	FKBP8	3942	2.8586928292265e-11	1.13133922530631e-11	0.663760784340863	0.262627944946595	0.0736112706726401	19:18287220	rs12973608	chr19.2		19	18287220	19:19222469	0.00121349	19:18287220	5.09999999999996e-17	4866	25354	0.906698423982755	0.971316341662553	17544155	19543308	ENSG00000105701.15	FKBP8	protein_coding	18543573	-1	256353	-678896	256353	10	29	10	17544155	19543308	1999153	102167
AITD_Saevarsdottir_32581359_1	AITD (Saevarsdottir, EUR)	IMD	LDG_UT	LDG_UT	Neutrophil	Sorted cell	ENSG00000130303	BST2	4340	2.27735243756574e-11	1.89691655949106e-11	0.514296521583778	0.428338339458324	0.0573651389161575	19:18287220	rs12973608	chr19.2		19	18287220	19:17407483	1.3018e-08	19:18287220	5.09999999999996e-17	5440	26068	0.901593577398635	0.971316341663842	16405932	18405400	ENSG00000130303.12	BST2	protein_coding	17405630	-1	-881590	-1853	-881590	44	1	44	16405932	18405400	1999468	102168
AITD_Saevarsdottir_32581359_1	AITD (Saevarsdottir, EUR)	IMD	LDG_UT	LDG_UT	Neutrophil	Sorted cell	ENSG00000130518	IQCN	4103	1.51382044658084e-13	1.85040659958199e-12	0.00346452403636094	0.041605896442924	0.954929579518714	19:18287220	rs12973608	chr19.2		19	18287220	19:18286978	1.87433e-07	19:18287220	5.09999999999996e-17	5068	25723	0.99247258557285	0.971316341662219	17274841	19274271	ENSG00000130518.16	KIAA1683	protein_coding	18274452	-1	-12768	-12526	-12768	3	3	3	17274841	19274271	1999430	102170
AITD_Saevarsdottir_32581359_1	AITD (Saevarsdottir, EUR)	IMD	LDG_UT	LDG_UT	Neutrophil	Sorted cell	ENSG00000130520	LSM4	4077	2.993530725509e-11	1.08318620345572e-11	0.6898990166874	0.24958730588286	0.0605136773889726	19:18287220	rs12973608	chr19.2		19	18287220	19:17714187	0.00639252	19:18287220	5.09999999999996e-17	5035	25544	0.901678739363039	0.971316341662478	17323778	19323257	ENSG00000130520.10	LSM4	protein_coding	18323076	-1	35856	608889	35856	0	29	0	17323778	19323257	1999479	102171
AITD_Saevarsdottir_32581359_1	AITD (Saevarsdottir, EUR)	IMD	LDG_UT	LDG_UT	Neutrophil	Sorted cell	ENSG00000254858	MPV17L2	4114	1.06818719691787e-11	3.26823127383727e-11	0.242270527026372	0.741239497600977	0.0164899753292877	19:18287220	rs12973608	chr19.2		19	18287220	19:18096252	2.70541e-07	19:18287220	5.09999999999996e-17	5085	25956	0.92950048673138	0.971316341661869	17193427	19192993	ENSG00000254858.9	MPV17L2	protein_coding	18193218	1	94002	-96966	94002	9	5	9	17193427	19192993	1999566	102174
AITD_Saevarsdottir_32581359_1	AITD (Saevarsdottir, EUR)	IMD	LDG_UT	LDG_UT	Neutrophil	Sorted cell	ENSG00000130309	COLGALT1	4259	4.25916346491453e-15	4.40604455546441e-11	9.66559439017642e-05	0.999892103693445	1.12403185900255e-05	19:18287818	rs11086102	chr19.2		19	18287818	19:17558480	9.69063e-13	19:18287220	5.09999999999996e-17	5331	25941	0.999898697490864	0.971316341663803	16556459	18554828	ENSG00000130309.10	COLGALT1	protein_coding	17555649	1	732169	2831	731571	30	0	30	16556459	18554828	1998369	102169
AITD_Saevarsdottir_32581359_1	AITD (Saevarsdottir, EUR)	IMD	LDG_UT	LDG_UT	Neutrophil	Sorted cell	ENSG00000175489	LRRC25	4047	1.10425714328987e-21	4.32532666606829e-11	2.55300287923438e-11	0.999999999927816	3.39766696977527e-12	19:18402784	rs1985157	chr19.2		19	18402784	19:18402784	1.60317e-22	19:18287220	5.09999999999996e-17	4980	25463	0.999999999997309	0.971316341662519	17397869	19397329	ENSG00000175489.9	LRRC25	protein_coding	18397622	-1	-5162	-5162	110402	0	0	3	17397869	19397329	1999460	102173
AITD_Saevarsdottir_32581359_1	AITD (Saevarsdottir, EUR)	IMD	LDG_UT	LDG_UT	Neutrophil	Sorted cell	ENSG00000064490	RFXANK	3933	1.85534650235054e-35	4.40584054450008e-11	4.21110678774701e-25	0.999999999955236	7.01216297978472e-13	19:19194456	rs2283627	chr19.2		19	19194456	19:19189485	2.99635e-33	19:18287220	5.09999999999996e-17	4811	25937	1	0.971316341972473	18193890	20191585	ENSG00000064490.13	RFXANK	protein_coding	19192258	1	2198	-2773	-905038	0	2	37	18192914	20191935	1999021	102159
AITD_Saevarsdottir_32581359_1	AITD (Saevarsdottir, EUR)	IMD	LDG_UT	LDG_UT	Neutrophil	Sorted cell	ENSG00000104805	NUCB1	4395	2.44103620090539e-12	1.33182078361804e-05	1.83283145589988e-07	0.999986409370451	8.91361273444913e-08	19:48900308	rs10409867	chr19.3		19	48900308	19:48900308	1.53771e-21	19:49693735	7.30000000000011e-12	5498	29069	0.973461504932365	0.97970527715943	47901208	49898404	ENSG00000104805.15	NUCB1	protein_coding	48900312	1	-4	-4	793423	0	0	56	47900712	49899991	1999279	102162
AITD_Saevarsdottir_32581359_1	AITD (Saevarsdottir, EUR)	IMD	LDG_UT	LDG_UT	Neutrophil	Sorted cell	ENSG00000104812	GYS1	4542	6.93384638704212e-06	5.34709403220377e-06	0.512425331822361	0.39509849673955	0.0924638904976705	19:49693735	rs12980063	chr19.3		19	49693735	19:48993237	2.34438e-07	19:49693735	7.30000000000011e-12	5669	29534	0.91657864028975	0.97970513330346	47993863	49993229	ENSG00000104812.14	GYS1	protein_coding	48993309	-1	-700426	72	-700426	49	0	49	47993863	49993229	1999366	102163
AITD_Saevarsdottir_32581359_1	AITD (Saevarsdottir, EUR)	IMD	LDG_UT	LDG_UT	Neutrophil	Sorted cell	ENSG00000104894	CD37	3955	3.57156792257698e-06	9.20115022014928e-06	0.272127906013847	0.701043051728815	0.0268162695391941	19:49694149	rs12981033	chr19.3		19	49694149	19:49415557	8.89065e-08	19:49693735	7.30000000000011e-12	5062	28646	0.94924396373567	0.979705281137682	48335501	50333592	ENSG00000104894.11	CD37	protein_coding	49335406	1	358743	80151	358329	29	5	29	48335501	50333944	1998443	102164
AITD_Saevarsdottir_32581359_1	AITD (Saevarsdottir, EUR)	IMD	LDG_UT	LDG_UT	Neutrophil	Sorted cell	ENSG00000039650	PNKP	4141	2.01770415403722e-17	1.33214215242757e-05	1.5146110303187e-12	0.99998664022616	3.83508008877996e-08	19:49866849	rs2305922	chr19.3		19	49866849	19:49866849	1.23666e-21	19:49693735	7.30000000000011e-12	5299	29076	0.999980377353982	0.979707059633449	48878914	50877870	ENSG00000039650.11	PNKP	protein_coding	49867576	-1	727	727	173841	0	0	10	48878914	50877870	1998956	102158
AITD_Saevarsdottir_32581359_1	AITD (Saevarsdottir, EUR)	IMD	LDG_UT	LDG_UT	Neutrophil	Sorted cell	ENSG00000100060	MFNG	3684	3.10579368864014e-41	1.23279540091328e-24	2.51930992469577e-17	1	6.45165355395108e-18	22:37195250	rs229540	chr22.1		22	37195250	22:37486521	1.03077e-27	22:37195250	3.90000000000022e-31	4645	26235	0.999970234564824	0.999999999999997	36487923	38485696	ENSG00000100060.17	MFNG	protein_coding	37486384	-1	291134	-137	291134	6	0	6	36487228	38485698	1998470	102175
AITD_Saevarsdottir_32581359_1	AITD (Saevarsdottir, EUR)	IMD	LDG_UT	LDG_UT	Neutrophil	Sorted cell	ENSG00000100083	GGA1	3540	1.01327390010173e-34	1.21451679846713e-24	8.34302087291731e-11	0.999999999911452	5.1157878840609e-12	22:37195250	rs229540	chr22.1		22	37195250	22:37584459	4.63841e-18	22:37195250	3.90000000000022e-31	4501	25846	0.999999999962862	0.999999999999997	36610084	38607514	ENSG00000100083.18	GGA1	protein_coding	37608834	1	-413584	-24375	-413584	12	0	12	36608683	38607768	1999085	102176
AITD_Saevarsdottir_32581359_1	AITD (Saevarsdottir, EUR)	IMD	LDG_UT	LDG_UT	Neutrophil	Sorted cell	ENSG00000100092	SH3BP1	3509	3.20884502636242e-34	1.21963856597813e-24	2.63098028789877e-10	0.999999999715499	2.14056450203772e-11	22:37195250	rs229540	chr22.1		22	37195250	22:37633716	3.37565e-19	22:37195250	3.90000000000022e-31	4468	25955	0.999999999956874	0.999999999999997	36637217	38633690	ENSG00000100092.20	SH3BP1	protein_coding	37639669	1	-444419	-5953	-444419	13	0	13	36635220	38633690	1998470	102177
AITD_Saevarsdottir_32581359_1	AITD (Saevarsdottir, EUR)	IMD	LDG_UT	LDG_UT	Neutrophil	Sorted cell	ENSG00000100097	LGALS1	3594	1.05865889250712e-25	1.11479789786159e-24	0.0861011063937488	0.906663587693257	0.0072353059129945	22:37195250	rs229540	chr22.1		22	37195250	22:37675413	2.24429e-08	22:37195250	3.90000000000022e-31	4549	26166	0.991156521699791	0.999999999999997	36675773	38674917	ENSG00000100097.11	LGALS1	protein_coding	37675636	1	-480386	-223	-480386	17	0	17	36675773	38674917	1999144	102178
AITD_Saevarsdottir_32581359_1	AITD (Saevarsdottir, EUR)	IMD	LDG_UT	LDG_UT	Neutrophil	Sorted cell	ENSG00000100151	PICK1	3388	2.82496093911338e-33	1.22678084493907e-24	2.30274294207806e-09	0.999999997538467	1.58784237560111e-10	22:37195250	rs229540	chr22.1		22	37195250	22:38054874	1.99235e-15	22:37195250	3.90000000000022e-31	4307	26107	0.999999999700984	0.999999999999997	37057216	39054673	ENSG00000100151.15	PICK1	protein_coding	38057404	1	-862154	-2530	-862154	31	0	31	37057216	39055599	1998383	102179
AITD_Saevarsdottir_32581359_1	AITD (Saevarsdottir, EUR)	IMD	LDG_UT	LDG_UT	Neutrophil	Sorted cell	ENSG00000100342	APOL1	3829	4.94463649653452e-25	6.99649459861693e-25	0.396856023501126	0.5615065410634	0.0416374354354769	22:37195250	rs229540	chr22.1		22	37195250	22:36266702	8.57536e-10	22:37195250	3.90000000000022e-31	4714	26515	0.947880882697836	0.999999999999997	35254203	37252642	ENSG00000100342.20	APOL1	protein_coding	36253133	1	942117	13569	942117	28	0	28	35253607	37252642	1999035	102181
AITD_Saevarsdottir_32581359_1	AITD (Saevarsdottir, EUR)	IMD	LDG_UT	LDG_UT	Neutrophil	Sorted cell	ENSG00000128335	APOL2	3807	2.40723366060412e-25	9.80262091721669e-25	0.193269928585154	0.787009610800706	0.0197204606141407	22:37195250	rs229540	chr22.1		22	37195250	22:36212159	9.55625e-13	22:37195250	3.90000000000022e-31	4692	26506	0.980971745047034	0.999999999999997	35240468	37239850	ENSG00000128335.13	APOL2	protein_coding	36239527	-1	-955723	27368	-955723	29	1	29	35240468	37239850	1999382	102184
AITD_Saevarsdottir_32581359_1	AITD (Saevarsdottir, EUR)	IMD	LDG_UT	LDG_UT	Neutrophil	Sorted cell	ENSG00000128340	RAC2	3872	8.81709681217365e-26	1.12746977566158e-24	0.069919491298629	0.894055579785513	0.0360249289158555	22:37195250	rs229540	chr22.1		22	37195250	22:37222893	6.67734e-10	22:37195250	3.90000000000022e-31	4841	26836	0.948899853399006	0.999999999999997	36244487	38244306	ENSG00000128340.14	RAC2	protein_coding	37244269	-1	49019	21376	49019	2	0	2	36244487	38244306	1999819	102185
AITD_Saevarsdottir_32581359_1	AITD (Saevarsdottir, EUR)	IMD	LDG_UT	LDG_UT	Neutrophil	Sorted cell	ENSG00000232254	CSF2RBP1	3957	2.73987885599301e-31	1.27508493020506e-24	2.14878095935726e-07	0.999999767712295	1.74096036596162e-08	22:37195250	rs229540	chr22.1		22	37195250	22:36949395	1.03505e-13	22:37195250	3.90000000000022e-31	4915	27135	0.958847310266277	0.999999999999997	35954057	37947934	ENSG00000232254.1	CSF2RBP1	transcribed_unprocessed_pseudogene	36953723	-1	-241527	4328	-241527	11	0	11	35954057	37952819	1998762	102190
AITD_Saevarsdottir_32581359_1	AITD (Saevarsdottir, EUR)	IMD	LDG_UT	LDG_UT	Neutrophil	Sorted cell	ENSG00000278195	SSTR3	3922	1.2139445035408e-32	1.26479419122699e-24	9.59795689726461e-09	0.99999959572612	3.94675926742397e-07	22:37195250	rs229540	chr22.1		22	37195250	22:37222794	2.88177e-15	22:37195250	3.90000000000022e-31	4898	26916	0.95337625525468	0.999999999999997	36212344	38212234	ENSG00000278195.1	SSTR3	protein_coding	37212477	-1	17227	-10317	17227	0	1	0	36212344	38212234	1999890	102193
AITD_Saevarsdottir_32581359_1	AITD (Saevarsdottir, EUR)	IMD	Neu_BP	Neu_BP	Neutrophil	Sorted cell	ENSG00000189339	SLC35E2B	5552	9.92736422239982e-74	5.0604577366064e-05	1.96165266814124e-69	0.999949251150106	1.44272520903872e-07	1:1661177	rs115866895	chr1.1		1	1661177	1:1658830	9.59109e-48	1:2562891	2.09999999999982e-11	6163	30250	1.00000000000001	0.9992663389606	702040	2692607	ENSG00000189339	ENSG00000189339	protein_coding	1692795	-1	31618	33965	-870096	1	3	31	702040	2692620	1990580	177292
AITD_Saevarsdottir_32581359_1	AITD (Saevarsdottir, EUR)	IMD	Neu_BP	Neu_BP	Neutrophil	Sorted cell	ENSG00000268575	RP1-283E3.8	5548	2.4873827949229e-14	5.09341085230714e-05	4.88328136168396e-10	0.999948955643062	1.0976006181424e-07	1:1753033	rs7407	chr1.1		1	1753033	1:1753033	2.74e-16	1:2562891	2.09999999999982e-11	6161	30447	0.999944399707448	0.999188388079149	738315	2700016	ENSG00000268575	ENSG00000268575	lncRNA	1737688	-1	-15345	-15345	-825203	1	1	27	738315	2700016	1961701	177294
AITD_Saevarsdottir_32581359_1	AITD (Saevarsdottir, EUR)	IMD	Neu_BP	Neu_BP	Neutrophil	Sorted cell	ENSG00000008128	CDK11A	5554	1.94473068927207e-06	4.89083598024485e-05	0.0380830470618149	0.957754273691786	0.00411182615590642	1:2562891	rs2234167	chr1.1		1	2562891	1:1689221	2.54656e-15	1:2562891	2.09999999999982e-11	6172	30524	0.997530618442128	0.99918826970287	727034	2700016	ENSG00000008128	ENSG00000008128	protein_coding	1724357	-1	-838534	35136	-838534	29	2	29	727034	2700016	1972982	177293
AITD_Saevarsdottir_32581359_1	AITD (Saevarsdottir, EUR)	IMD	Neu_BP	Neu_BP	Neutrophil	Sorted cell	ENSG00000067606	PRKCZ	5652	1.17970520910828e-05	3.93376629457762e-05	0.223863286829355	0.746460778776417	0.029624799679191	1:2562891	rs2234167	chr1.1		1	2562891	1:2120054	1.85952e-07	1:2562891	2.09999999999982e-11	6057	31508	0.972599284320074	0.999111903199141	1050417	3047833	ENSG00000067606	ENSG00000067606	protein_coding	2050411	1	512480	69643	512480	18	0	18	1050417	3047833	1997416	177295
AITD_Saevarsdottir_32581359_1	AITD (Saevarsdottir, EUR)	IMD	Neu_BP	Neu_BP	Neutrophil	Sorted cell	ENSG00000157933	SKI	5554	4.07136819064443e-06	4.64492839528489e-05	0.078851603754951	0.899585497544778	0.0215123780481277	1:2562891	rs2234167	chr1.1		1	2562891	1:2247560	4.42172e-07	1:2562891	2.09999999999982e-11	5967	30864	0.995507535430889	0.999113048881028	1228424	3228262	ENSG00000157933	ENSG00000157933	protein_coding	2228319	1	334572	19241	334572	13	0	13	1228424	3228262	1999838	177298
AITD_Saevarsdottir_32581359_1	AITD (Saevarsdottir, EUR)	IMD	Neu_BP	Neu_BP	Neutrophil	Sorted cell	ENSG00000162585	FAAP20	5581	2.37100718649268e-05	2.51620493567066e-05	0.457925629580377	0.485932229394968	0.0560932689034329	1:2562891	rs2234167	chr1.1		1	2562891	1:2163093	1.04513e-09	1:2562891	2.09999999999982e-11	5991	30957	0.966157722405572	0.999112997110293	1213065	3211856	ENSG00000162585	ENSG00000162585	protein_coding	2194772	-1	-368119	31679	-368119	15	1	15	1213065	3211967	1998902	177297
AITD_Saevarsdottir_32581359_1	AITD (Saevarsdottir, EUR)	IMD	Neu_BP	Neu_BP	Neutrophil	Sorted cell	ENSG00000228037	RP3-395M20.9	5763	1.3843935364506e-06	4.9422939466041e-05	0.0270430742320242	0.965434626636915	0.00747149179805861	1:2562891	rs2234167	chr1.1		1	2562891	1:2773812	1.0442e-07	1:2562891	2.09999999999982e-11	6190	30584	0.994715490344824	0.999126666398903	1582238	3581431	ENSG00000228037	ENSG00000228037	lncRNA	2577043	1	-14152	196769	-14152	0	5	0	1582238	3581431	1999193	177299
AITD_Saevarsdottir_32581359_1	AITD (Saevarsdottir, EUR)	IMD	Neu_BP	Neu_BP	Neutrophil	Sorted cell	ENSG00000271806		5638	3.57986106444467e-07	5.17171600292561e-05	0.00686798149588068	0.992195754479764	0.000884188878220357	1:2562891	rs2234167	chr1.1		1	2562891	1:2143025	2.98858e-15	1:2562891	2.09999999999982e-11	6040	31165	0.974372222452069	0.999112442446978	1145540	3145091	ENSG00000271806	ENSG00000271806	lncRNA	2145279	-1	-417612	2254	-417612	17	0	17	1145540	3145091	1999551	177296
AITD_Saevarsdottir_32581359_1	AITD (Saevarsdottir, EUR)	IMD	Neu_BP	Neu_BP	Neutrophil	Sorted cell	ENSG00000116288	PARK7	4890	6.03242981965568e-08	9.59335131519293e-06	0.00624550427438971	0.993219861023488	0.000524981026507206	1:8437247	rs301802	chr1.2		1	8437247	1:8087638	5.28077e-09	1:8437247	7.39999999999993e-12	5137	24766	0.999528334721776	0.999951088960507	6954384	8953933	ENSG00000116288	ENSG00000116288	protein_coding	7961711	1	475536	125927	475536	7	5	7	6954384	8953933	1999549	177301
AITD_Saevarsdottir_32581359_1	AITD (Saevarsdottir, EUR)	IMD	Neu_BP	Neu_BP	Neutrophil	Sorted cell	ENSG00000269925	RP3-467L1.6	4786	3.48533876094027e-07	9.29089612577832e-06	0.0360309956647576	0.960478400220291	0.00348096468494954	1:8437247	rs301802	chr1.2		1	8437247	1:7776599	1.69798e-08	1:8437247	7.39999999999993e-12	5048	24802	0.998957232271188	0.999951048654227	6776738	8774920	ENSG00000269925	ENSG00000269925	lncRNA	7776383	1	660864	216	660864	12	0	12	6776738	8774966	1998228	177300
AITD_Saevarsdottir_32581359_1	AITD (Saevarsdottir, EUR)	IMD	Neu_BP	Neu_BP	Neutrophil	Sorted cell	ENSG00000049239	H6PD	4494	7.24706118493056e-43	9.92145274909836e-06	7.30436288830249e-38	0.999990056769684	2.17775604098061e-08	1:9232547	rs7555568	chr1.2		1	9232547	1:9235735	4.02965e-34	1:8437247	7.39999999999993e-12	4718	25440	0.999719122565904	0.9999506791086	8235070	10234716	ENSG00000049239	ENSG00000049239	protein_coding	9234774	1	-2227	961	-797527	0	0	14	8235070	10234716	1999646	177302
AITD_Saevarsdottir_32581359_1	AITD (Saevarsdottir, EUR)	IMD	Neu_BP	Neu_BP	Neutrophil	Sorted cell	ENSG00000169504	CLIC4	4595	1.37657981337128e-30	0.00122083351189011	1.12619306420777e-27	0.998775527566007	3.63892210933466e-06	1:24727732	rs7520844	chr1.3		1	24727732	1:24727732	7.38208e-30	1:25025090	3.3000000000001e-10	4796	23263	1	0.997753602482186	23745865	25744418	ENSG00000169504	ENSG00000169504	protein_coding	24745447	1	-17715	-17715	279643	0	0	3	23745865	25744418	1998553	177306
AITD_Saevarsdottir_32581359_1	AITD (Saevarsdottir, EUR)	IMD	Neu_BP	Neu_BP	Neutrophil	Sorted cell	ENSG00000183726	TMEM50A	4229	2.13024952192693e-52	0.00121910401124318	1.74517379482818e-49	0.998731961572522	4.89344162288221e-05	1:25235176	rs55794721	chr1.3		1	25235176	1:25235176	1.75683e-39	1:25025090	3.3000000000001e-10	4436	23185	0.999999999999994	0.997740252189623	24339243	26337728	ENSG00000183726	ENSG00000183726	protein_coding	25338334	1	-103158	-103158	-313244	6	6	11	24339243	26337728	1998485	177307
AITD_Saevarsdottir_32581359_1	AITD (Saevarsdottir, EUR)	IMD	Neu_BP	Neu_BP	Neutrophil	Sorted cell	ENSG00000163875	MEAF6	4936	3.38173717174291e-17	0.000266423439719903	1.26896947347099e-13	0.999732369800759	1.20675939270518e-06	1:37500173	rs11590505	chr1.4		1	37500173	1:37500173	1.55231e-23	1:37911349	1.50000000000001e-10	5195	23540	0.999999999817125	0.988150004347082	36514767	38512157	ENSG00000163875	ENSG00000163875	protein_coding	37514766	-1	14593	14593	-396583	1	1	15	36514767	38512157	1997390	177309
AITD_Saevarsdottir_32581359_1	AITD (Saevarsdottir, EUR)	IMD	Neu_BP	Neu_BP	Neutrophil	Sorted cell	ENSG00000204084	INPP5B	5167	6.39585114908352e-45	4.33326451624291e-06	2.39876988030086e-41	0.0154158939255966	0.984579772809892	1:37898724	rs36084352	chr1.4		1	37898724	1:37895724	5.6862e-35	1:37911349	1.50000000000001e-10	5391	23552	1	0.988153542301561	36947344	38946634	ENSG00000204084	ENSG00000204084	protein_coding	37947053	-1	48329	51329	35704	0	0	0	36947344	38946634	1999290	177312
AITD_Saevarsdottir_32581359_1	AITD (Saevarsdottir, EUR)	IMD	Neu_BP	Neu_BP	Neutrophil	Sorted cell	ENSG00000134690	CDCA8	4899	5.01226281997805e-05	0.000206121604307821	0.190607301392041	0.783821433382632	0.0253150209928198	1:37911349	rs61776678	chr1.4		1	37911349	1:37679991	4.24966e-07	1:37911349	1.50000000000001e-10	5130	23228	0.982753724143196	0.988152824075141	36693978	38692303	ENSG00000134690	ENSG00000134690	protein_coding	37692516	1	218833	-12525	218833	8	1	8	36693978	38692303	1998325	177311
AITD_Saevarsdottir_32581359_1	AITD (Saevarsdottir, EUR)	IMD	Neu_BP	Neu_BP	Neutrophil	Sorted cell	ENSG00000163877	SNIP1	4832	1.42616920744326e-07	0.00026338488315916	0.000541018457018788	0.999152674907469	4.27791354322198e-05	1:37911349	rs61776678	chr1.4		1	37911349	1:37558453	2.92245e-10	1:37911349	1.50000000000001e-10	5084	23285	0.999933315985517	0.988151312656554	36554439	38549069	ENSG00000163877	ENSG00000163877	protein_coding	37554293	-1	-357056	-4160	-357056	14	2	14	36554439	38549069	1994630	177310
AITD_Saevarsdottir_32581359_1	AITD (Saevarsdottir, EUR)	IMD	Neu_BP	Neu_BP	Neutrophil	Sorted cell	ENSG00000233621	LITATS1	4990	3.10183342204515e-07	0.000267720245319662	0.00115686090860825	0.998490318156626	8.47905061043514e-05	1:37911349	rs61776678	chr1.4		1	37911349	1:37474398	4.5094e-10	1:37911349	1.50000000000001e-10	5244	23684	0.999969770018225	0.988148718298666	36474973	38474398	ENSG00000233621	ENSG00000233621	lncRNA	37474402	-1	-436947	4	-436947	18	0	18	36474973	38474398	1999425	177308
AITD_Saevarsdottir_32581359_1	AITD (Saevarsdottir, EUR)	IMD	Neu_BP	Neu_BP	Neutrophil	Sorted cell	ENSG00000183431	SF3A3	5178	2.05974616001997e-40	0.000265299577138808	7.75578916708173e-37	0.99896106999768	0.000773630425182437	1:37943302	rs28391281	chr1.4		1	37943302	1:37943302	1.20354e-33	1:37911349	1.50000000000001e-10	5400	23459	0.999999999999995	0.988153850100684	36990619	38990057	ENSG00000183431	ENSG00000183431	protein_coding	37990022	-1	46720	46720	78673	1	1	1	36990619	38990057	1999438	177313
AITD_Saevarsdottir_32581359_1	AITD (Saevarsdottir, EUR)	IMD	Neu_BP	Neu_BP	Neutrophil	Sorted cell	ENSG00000183386	FHL3	5213	2.1448232535058e-63	0.00026562790751654	8.07085382066514e-60	0.999543276851653	0.00019109524082248	1:37999643	rs4634868	chr1.4		1	37999643	1:37999643	1.75506e-45	1:37911349	1.50000000000001e-10	5435	23475	1	0.988154340911957	37006008	39004692	ENSG00000183386	ENSG00000183386	protein_coding	38005514	-1	5871	5871	94165	0	0	3	37006008	39004692	1998684	177314
AITD_Saevarsdottir_32581359_1	AITD (Saevarsdottir, EUR)	IMD	Neu_BP	Neu_BP	Neutrophil	Sorted cell	ENSG00000116266	STXBP3	5137	2.183644368689e-48	3.45714731727311e-46	0.00627306020907539	0.993150862981645	0.000576076809283714	1:107816883	rs4915076	chr1.6		1	107816883	1:108748959	1.47773e-08	1:107816883	4.59999999999942e-52	5340	24235	0.999860268677076	1	107746804	109746478	ENSG00000116266	ENSG00000116266	protein_coding	108746674	1	-929791	2285	-929791	13	0	13	107746804	109746478	1999674	177319
AITD_Saevarsdottir_32581359_1	AITD (Saevarsdottir, EUR)	IMD	Neu_BP	Neu_BP	Neutrophil	Sorted cell	ENSG00000134186	PRPF38B	5190	2.65070058009658e-48	3.47083893873823e-46	0.00757385697431387	0.991723569789424	0.000702573236256362	1:107816883	rs4915076	chr1.6		1	107816883	1:108593414	7.49843e-10	1:107816883	4.59999999999942e-52	5386	24366	0.992480374849718	1.00000000000001	107692992	109687458	ENSG00000134186	ENSG00000134186	protein_coding	108692310	1	-875427	-98896	-875427	11	2	11	107692992	109687479	1994487	177318
AITD_Saevarsdottir_32581359_1	AITD (Saevarsdottir, EUR)	IMD	Neu_BP	Neu_BP	Neutrophil	Sorted cell	ENSG00000162639	HENMT1	5208	8.92570875694379e-49	3.49190469368475e-46	0.00254898629437542	0.997211055259886	0.000239958445742247	1:107816883	rs4915076	chr1.6		1	107816883	1:108534401	1.28717e-10	1:107816883	4.59999999999942e-52	5398	24379	0.985859878837092	1	107662263	109660932	ENSG00000162639	ENSG00000162639	protein_coding	108661093	-1	844210	126692	844210	9	1	9	107662263	109660932	1998669	177317
AITD_Saevarsdottir_32581359_1	AITD (Saevarsdottir, EUR)	IMD	Neu_BP	Neu_BP	Neutrophil	Sorted cell	ENSG00000085491	SLC25A24	5471	3.6861728134156e-95	3.46892260366794e-46	1.06262757477435e-49	1	1.12444892350167e-48	1:108202312	rs828999	chr1.6		1	108202312	1:108202312	1.62361e-39	1:107816883	4.59999999999942e-52	5633	24151	1.00000000000001	1	107201216	109200545	ENSG00000085491	ENSG00000085491	protein_coding	108200343	-1	-1969	-1969	383460	0	0	3	107201216	109200545	1999329	177316
AITD_Saevarsdottir_32581359_1	AITD (Saevarsdottir, EUR)	IMD	Neu_BP	Neu_BP	Neutrophil	Sorted cell	ENSG00000116752	BCAS2	5309	2.10462544823557e-153	1.11299608848758e-152	0.151370956592572	0.800460928333472	0.0481681150739623	1:113834946	rs2476601	chr1.7		1	113834946	1:114548466	1.59095e-08	1:113834946	2.19999999999451e-160	5503	24609	0.935975914955374	1	113581856	115580693	ENSG00000116752	ENSG00000116752	protein_coding	114581615	-1	746669	33149	746669	10	0	10	113581856	115580693	1998837	177325
AITD_Saevarsdottir_32581359_1	AITD (Saevarsdottir, EUR)	IMD	Neu_BP	Neu_BP	Neutrophil	Sorted cell	ENSG00000134242	PTPN22	4586	5.96927144682957e-160	1.31178946340245e-152	4.55047956810677e-08	0.999999950416055	4.07915791807283e-09	1:113834946	rs2476601	chr1.7		1	113834946	1:113901277	6.66778e-16	1:113834946	2.19999999999451e-160	4725	23218	0.999999765726959	1	112873500	114871577	ENSG00000134242	ENSG00000134242	protein_coding	113871712	-1	36766	-29565	36766	0	1	0	112873500	114871577	1998077	177322
AITD_Saevarsdottir_32581359_1	AITD (Saevarsdottir, EUR)	IMD	Neu_BP	Neu_BP	Neutrophil	Sorted cell	ENSG00000134262	AP4B1	4569	1.87155295294658e-170	1.30546193348974e-152	1.43363272795214e-18	1	2.66867891951943e-19	1:113834946	rs2476601	chr1.7		1	113834946	1:113901277	1.83867e-24	1:113834946	2.19999999999451e-160	4712	23106	1	1	112905582	114905128	ENSG00000134262	ENSG00000134262	protein_coding	113904799	-1	69853	3522	69853	2	0	2	112905582	114905128	1999546	177323
AITD_Saevarsdottir_32581359_1	AITD (Saevarsdottir, EUR)	IMD	Neu_BP	Neu_BP	Neutrophil	Sorted cell	ENSG00000197323	TRIM33	5279	6.42377374294702e-155	1.36966849506474e-152	0.00466586189247023	0.994848469401555	0.000485668705950958	1:113834946	rs2476601	chr1.7		1	113834946	1:114548466	3.42981e-11	1:113834946	2.19999999999451e-160	5472	24368	0.989601825828378	1	113511255	115510755	ENSG00000197323	ENSG00000197323	protein_coding	114511203	-1	676257	-37263	676257	9	0	9	113511255	115510755	1999500	177324
AITD_Saevarsdottir_32581359_1	AITD (Saevarsdottir, EUR)	IMD	Neu_BP	Neu_BP	Neutrophil	Sorted cell	ENSG00000196189	SEMA4A	3354	6.08363744602919e-27	2.16863596133526e-05	2.80522190393747e-22	0.999978245582993	6.80573955825891e-08	1:156178005	rs12401997	chr1.8		1	156178005	1:156178005	6.4488e-26	1:156815190	1.00000000000001e-11	3617	22949	0.999999999166428	0.995407333213883	155147536	157147237	ENSG00000196189	ENSG00000196189	protein_coding	156153585	1	24420	24420	661605	0	0	30	155147536	157147237	1999701	177338
AITD_Saevarsdottir_32581359_1	AITD (Saevarsdottir, EUR)	IMD	Neu_BP	Neu_BP	Neutrophil	Sorted cell	ENSG00000160781	PAQR6	3515	4.00720961208299e-154	2.18961315522498e-05	1.83005918693123e-149	0.999978054127805	4.97406491670395e-08	1:156279714	rs6701440	chr1.8		1	156279714	1:156279714	1.14847e-67	1:156815190	1.00000000000001e-11	3857	23171	0.999999999999998	0.995407244686555	155248377	157248066	ENSG00000160781	ENSG00000160781	protein_coding	156248056	-1	-31658	-31658	-567134	0	0	25	155248377	157248066	1999689	177339
AITD_Saevarsdottir_32581359_1	AITD (Saevarsdottir, EUR)	IMD	Neu_BP	Neu_BP	Neutrophil	Sorted cell	ENSG00000163472	TMEM79	3641	5.15457566069071e-17	2.21295261045011e-05	2.32922356428297e-12	0.999977826694367	4.37771991510035e-08	1:156279714	rs6701440	chr1.8		1	156279714	1:156305490	1.00585e-17	1:156815190	1.00000000000001e-11	3992	23418	0.999999954785673	0.995407131798921	155283042	157282872	ENSG00000163472	ENSG00000163472	protein_coding	156284325	1	-4611	21165	530865	1	2	23	155283042	157282872	1999830	177340
AITD_Saevarsdottir_32581359_1	AITD (Saevarsdottir, EUR)	IMD	Neu_BP	Neu_BP	Neutrophil	Sorted cell	ENSG00000198715	GLMP	3705	7.15128414124204e-148	2.21767716171085e-05	3.22460153288648e-143	0.999977770920992	5.23074026586304e-08	1:156279714	rs6701440	chr1.8		1	156279714	1:156274030	2.33478e-66	1:156815190	1.00000000000001e-11	4062	23468	0.999999999999975	0.995407100936625	155296105	157295562	ENSG00000198715	ENSG00000198715	protein_coding	156295679	-1	15965	21649	-519511	2	2	22	155296105	157295562	1999457	177342
AITD_Saevarsdottir_32581359_1	AITD (Saevarsdottir, EUR)	IMD	Neu_BP	Neu_BP	Neutrophil	Sorted cell	ENSG00000198952	SMG5	3640	1.81921503728505e-230	2.21276360696086e-05	8.22127894982763e-226	0.999977819509326	5.2854627853049e-08	1:156279714	rs6701440	chr1.8		1	156279714	1:156279714	1.61431e-80	1:156815190	1.00000000000001e-11	3991	23416	1.00000000000005	0.995407132728331	155283042	157282345	ENSG00000198952	ENSG00000198952	protein_coding	156282825	-1	3111	3111	-532365	0	0	24	155283042	157282345	1999303	177341
AITD_Saevarsdottir_32581359_1	AITD (Saevarsdottir, EUR)	IMD	Neu_BP	Neu_BP	Neutrophil	Sorted cell	ENSG00000273002	ARHGEF2-AS2	3098	7.60338733946302e-06	1.29093693285514e-05	0.356597014514602	0.605412622352232	0.0379698503764984	1:156815190	rs926103	chr1.8		1	156815190	1:155974835	8.72353e-07	1:156815190	1.00000000000001e-11	3352	22563	0.979083175545633	0.995407505657859	154981990	156978700	ENSG00000273002	ENSG00000273002	lncRNA	155978641	1	836549	-3806	836549	39	1	39	154981990	156978700	1996710	177337
AITD_Saevarsdottir_32581359_1	AITD (Saevarsdottir, EUR)	IMD	Neu_BP	Neu_BP	Neutrophil	Sorted cell	ENSG00000197965	MPZL1	5298	3.78888935698706e-05	0.000116022827620872	0.239046098282868	0.731980584562582	0.0288194054333608	1:167457187	rs1214598	chr1.9		1	167457187	1:167779148	1.98204e-07	1:167457187	2.50000000000006e-10	5532	25107	0.991859121822277	0.991939342482429	166721873	168720702	ENSG00000197965	ENSG00000197965	protein_coding	167721982	1	-264795	57166	-264795	7	0	7	166721246	168720702	1999456	177346
AITD_Saevarsdottir_32581359_1	AITD (Saevarsdottir, EUR)	IMD	Neu_BP	Neu_BP	Neutrophil	Sorted cell	ENSG00000241666	RP3-455J7.4	5340	3.08669653529456e-08	0.000159325661145596	0.000193663748397149	0.999631937662183	1.5042061307907e-05	1:167457187	rs1214598	chr1.9		1	167457187	1:167618362	9.23975e-11	1:167457187	2.50000000000006e-10	5590	25247	0.999510976291212	0.991936379862984	166630786	168630548	ENSG00000241666	ENSG00000241666	lncRNA	167655030	-1	197843	36668	197843	6	1	6	166630786	168630548	1999762	177345
AITD_Saevarsdottir_32581359_1	AITD (Saevarsdottir, EUR)	IMD	Neu_BP	Neu_BP	Neutrophil	Sorted cell	ENSG00000143162	CREG1	5342	1.03480947795539e-11	0.000159711653976397	6.4781945974173e-08	0.999839289464894	9.34088835355248e-07	1:167548592	rs78452229	chr1.9		1	167548592	1:167548592	1.93962e-20	1:167457187	2.50000000000006e-10	5598	25302	0.999330270079707	0.991930551396312	166553996	168553496	ENSG00000143162	ENSG00000143162	protein_coding	167553762	-1	5170	5170	96575	0	0	4	166553996	168553496	1999500	177344
AITD_Saevarsdottir_32581359_1	AITD (Saevarsdottir, EUR)	IMD	Neu_BP	Neu_BP	Neutrophil	Sorted cell	ENSG00000162702	ZNF281	6182	4.80170473933881e-09	0.000294078171533927	1.63210087352059e-05	0.999572493019122	0.000117102998903862	1:200332456	rs2790118	chr1.10		1	200332456	1:200335667	2.10043e-11	1:200871339	3.0999999999999e-09	6496	26189	0.977154906991088	0.990493841920507	199410164	201409472	ENSG00000162702	ENSG00000162702	protein_coding	200410036	-1	77580	74369	-461303	2	1	6	199410164	201409472	1999308	177349
AITD_Saevarsdottir_32581359_1	AITD (Saevarsdottir, EUR)	IMD	Neu_BP	Neu_BP	Neutrophil	Sorted cell	ENSG00000203721	LINC00862	6205	2.25888832960144e-08	0.000294384366362356	7.66947593540467e-05	0.999506515267415	0.000122383017984446	1:200380638	rs2808517	chr1.10		1	200380638	1:200380638	1.64229e-10	1:200871339	3.0999999999999e-09	6518	26218	0.976839372939089	0.99049370170279	199400747	201400151	ENSG00000203721	ENSG00000203721	lncRNA	200374131	-1	-6507	-6507	-497208	0	0	7	199400747	201400151	1999404	177348
AITD_Saevarsdottir_32581359_1	AITD (Saevarsdottir, EUR)	IMD	Neu_BP	Neu_BP	Neutrophil	Sorted cell	ENSG00000118197	DDX59	6188	4.0080662017809e-07	0.00028918708959597	0.00138224090571829	0.997303653086424	0.00102451811164104	1:200681362	rs12082129	chr1.10		1	200681362	1:200624010	3.44161e-09	1:200871339	3.0999999999999e-09	6455	25812	0.999883056342274	0.99049810051907	199670269	201669730	ENSG00000118197	ENSG00000118197	protein_coding	200669907	-1	-11455	45897	-201432	0	1	2	199669959	201669730	1999771	177350
AITD_Saevarsdottir_32581359_1	AITD (Saevarsdottir, EUR)	IMD	Neu_BP	Neu_BP	Neutrophil	Sorted cell	ENSG00000273093		6142	1.35828439323554e-06	0.000291172479300788	0.00463930861440343	0.994518103053392	0.000550057568510893	1:200871339	rs12756886	chr1.10		1	200871339	1:200312099	1.65013e-08	1:200871339	3.0999999999999e-09	6483	26062	0.981423039730829	0.990494700661589	199316938	201314982	ENSG00000273093	ENSG00000273093	lncRNA	200315967	-1	-555372	3868	-555372	9	0	9	199316938	201314982	1998044	177347
AITD_Saevarsdottir_32581359_1	AITD (Saevarsdottir, EUR)	IMD	Neu_BP	Neu_BP	Neutrophil	Sorted cell	ENSG00000234132		5851	2.20136059883901e-20	0.000285269078308842	7.71410254418791e-17	0.999652131245831	6.25996758578537e-05	1:201003326	rs10920090	chr1.10		1	201003326	1:201019128	3.51055e-21	1:200871339	3.0999999999999e-09	6144	25403	0.99999999999557	0.990498176486675	200031295	202030854	ENSG00000234132	ENSG00000234132	lncRNA	201023949	1	-20623	-4821	-152610	1	1	4	200031295	202030856	1999561	177351
AITD_Saevarsdottir_32581359_1	AITD (Saevarsdottir, EUR)	IMD	Neu_BP	Neu_BP	Neutrophil	Sorted cell	ENSG00000116857	TMEM9	5824	3.53151430788027e-92	0.000284871304797508	1.23933360552721e-88	0.999714429312628	6.99382570312734e-07	1:201156198	rs7542768	chr1.10		1	201156198	1:201156198	1.04081e-52	1:200871339	3.0999999999999e-09	6095	25366	1.00000000000001	0.990499023697095	200171578	202171510	ENSG00000116857	ENSG00000116857	protein_coding	201154474	-1	-1724	-1724	283135	0	0	6	200171578	202171510	1999932	177352
AITD_Saevarsdottir_32581359_1	AITD (Saevarsdottir, EUR)	IMD	Neu_BP	Neu_BP	Neutrophil	Sorted cell	ENSG00000162885	B3GALNT2	5806	9.97741838056822e-170	9.33355302324479e-05	1.06888297775852e-165	0.999905542568428	1.12190135459696e-06	1:235503886	rs704720	chr1.11		1	235503886	1:235503936	1.05413e-70	1:236465834	2.00000000000002e-11	6020	24075	0.999999999999993	0.999912398280701	234505646	236503607	ENSG00000162885	ENSG00000162885	protein_coding	235504452	-1	566	516	-961382	0	0	9	234505646	236503607	1997961	177353
AITD_Saevarsdottir_32581359_1	AITD (Saevarsdottir, EUR)	IMD	Neu_BP	Neu_BP	Neutrophil	Sorted cell	ENSG00000077585	GPR137B	6239	1.97441740436925e-08	9.62212200515351e-05	0.000205116107126927	0.999612374980699	8.62679479480506e-05	1:236465834	rs12117927	chr1.11		1	236465834	1:236148586	1.42972e-11	1:236465834	2.00000000000002e-11	6500	24826	0.999994572085037	0.999912729326659	235142844	237141650	ENSG00000077585	ENSG00000077585	protein_coding	236142539	1	323295	6047	323295	2	0	2	235142844	237141650	1998806	177354
AITD_Saevarsdottir_32581359_1	AITD (Saevarsdottir, EUR)	IMD	Neu_BP	Neu_BP	Neutrophil	Sorted cell	ENSG00000116977	LGALS8	6482	1.55164539095052e-05	8.09168147092619e-05	0.159096109755018	0.829662013504835	0.0111454434715286	1:236465834	rs12117927	chr1.11		1	236465834	1:236531362	2.62882e-08	1:236465834	2.00000000000002e-11	6782	25055	0.975678798884626	0.99993315024055	235518009	237517969	ENSG00000116977	ENSG00000116977	protein_coding	236523982	1	-58148	7380	-58148	0	1	0	235518009	237517969	1999960	177355
AITD_Saevarsdottir_32581359_1	AITD (Saevarsdottir, EUR)	IMD	Neu_BP	Neu_BP	Neutrophil	Sorted cell	ENSG00000151353	TMEM18	6082	3.02687411666663e-16	8.87765356014223e-15	0.0328972287332479	0.964855616984854	0.00224715428188573	2:1403856	rs11675342	chr2.1		2	1403856	2:666610	8.24901e-10	2:1403856	1.40000000000006e-21	6564	24713	0.99172289176607	0.99999999999999	10610	1676726	ENSG00000151353	ENSG00000151353	protein_coding	677406	-1	-726450	10796	-726450	6	0	6	10610	1676726	1666116	177626
AITD_Saevarsdottir_32581359_1	AITD (Saevarsdottir, EUR)	IMD	Neu_BP	Neu_BP	Neutrophil	Sorted cell	ENSG00000071575	TRIB2	6377	3.09319464386241e-14	8.88579982093128e-14	0.252864069354919	0.726384814944323	0.020751115700638	2:12504610	rs1534430	chr2.2		2	12504610	2:12458060	1.99472e-07	2:12504610	3.10000000000008e-20	6650	25734	0.992315191376358	0.999999999999905	11717187	13716868	ENSG00000071575	ENSG00000071575	protein_coding	12716936	1	-212326	-258876	-212326	3	3	3	11717187	13716868	1999681	177627
AITD_Saevarsdottir_32581359_1	AITD (Saevarsdottir, EUR)	IMD	Neu_BP	Neu_BP	Neutrophil	Sorted cell	ENSG00000162994	CLHC1	6424	4.10911933190866e-46	0.000419741977433167	9.78551211865641e-43	0.999579197400933	1.06062162723825e-06	2:55232237	rs17046778	chr2.3		2	55232237	2:55232237	3.83638e-39	2:55642709	3.30000000000007e-09	6709	28418	1	0.999676274510352	54232884	56232292	ENSG00000162994	ENSG00000162994	protein_coding	55232293	-1	56	56	-410416	0	0	8	54232884	56232292	1999408	177631
AITD_Saevarsdottir_32581359_1	AITD (Saevarsdottir, EUR)	IMD	Neu_BP	Neu_BP	Neutrophil	Sorted cell	ENSG00000203327	AC012358.1	6410	6.81963702250084e-13	0.000419564915678232	1.62472311815447e-09	0.999579325538674	1.1079202433589e-06	2:55232237	rs17046778	chr2.3		2	55232237	2:55232237	3.83043e-18	2:55642709	3.30000000000007e-09	6707	28406	0.999882850350549	0.999676208822881	54216409	56215812	ENSG00000203327	ENSG00000203327	lncRNA	55216126	-1	-16111	-16111	-426583	1	1	10	54216409	56215812	1999403	177629
AITD_Saevarsdottir_32581359_1	AITD (Saevarsdottir, EUR)	IMD	Neu_BP	Neu_BP	Neutrophil	Sorted cell	ENSG00000115310	RTN4	6335	2.96854973813456e-05	0.000384748240913682	0.0708804125607536	0.918660829676937	0.0100443240240144	2:55642709	rs13430684	chr2.3		2	55642709	2:55081281	3.14043e-09	2:55642709	3.30000000000007e-09	6637	28343	0.93646943369164	0.999675805820081	54112632	56112587	ENSG00000115310	ENSG00000115310	protein_coding	55050451	-1	-592258	-30830	-592258	11	0	11	54112632	56112587	1999955	177628
AITD_Saevarsdottir_32581359_1	AITD (Saevarsdottir, EUR)	IMD	Neu_BP	Neu_BP	Neutrophil	Sorted cell	ENSG00000143947	RPS27A	6425	0.000231134052484717	0.000151277623342372	0.550328915809512	0.360128458573253	0.0891602139414085	2:55642709	rs13430684	chr2.3		2	55642709	2:55225796	2.18881e-10	2:55642709	3.30000000000007e-09	6710	28423	0.970435960109599	0.999676238400788	54231956	56231595	ENSG00000143947	ENSG00000143947	protein_coding	55232688	1	410021	-6892	410021	7	1	7	54231956	56231595	1999639	177630
AITD_Saevarsdottir_32581359_1	AITD (Saevarsdottir, EUR)	IMD	Neu_BP	Neu_BP	Neutrophil	Sorted cell	ENSG00000085760	MTIF2	6431	0.000175599569577742	0.000221082612317671	0.419134768370298	0.527659997909517	0.0528085515382908	2:55643692	rs13383352	chr2.3		2	55643692	2:55722836	1.3316e-10	2:55642709	3.30000000000007e-09	6709	28353	0.971091059636954	0.99967745699322	54269620	56268903	ENSG00000085760	ENSG00000085760	protein_coding	55269231	-1	-374461	-453605	-373478	5	6	5	54269620	56268903	1999283	177632
AITD_Saevarsdottir_32581359_1	AITD (Saevarsdottir, EUR)	IMD	Neu_BP	Neu_BP	Neutrophil	Sorted cell	ENSG00000196151	WDSUB1	6441	2.02386409461066e-18	9.02717461367388e-06	2.24194817733498e-13	0.999990944306174	2.85189867194517e-08	2:159364234	rs10181248	chr2.4		2	159364234	2:159363041	1.164e-19	2:159656372	1.30000000000004e-10	6665	26231	0.999999999999704	0.99999324368697	158287214	160286545	ENSG00000196151	ENSG00000196151	protein_coding	159286703	-1	-77531	-76338	-369669	0	0	4	158287214	160286545	1999331	177637
AITD_Saevarsdottir_32581359_1	AITD (Saevarsdottir, EUR)	IMD	Neu_BP	Neu_BP	Neutrophil	Sorted cell	ENSG00000123636	BAZ2B	6011	9.62407738900614e-35	7.48283036259669e-06	1.10876340581296e-29	0.861966798678795	0.138025718490837	2:159607181	rs10204535	chr2.4		2	159607181	2:159607181	1.07214e-29	2:159656372	1.30000000000004e-10	6248	25222	1	0.999993249103496	158617042	160616491	ENSG00000123636	ENSG00000123636	protein_coding	159616548	-1	9367	9367	-39824	1	1	0	158617042	160616491	1999449	177639
AITD_Saevarsdottir_32581359_1	AITD (Saevarsdottir, EUR)	IMD	Neu_BP	Neu_BP	Neutrophil	Sorted cell	ENSG00000224152	BAZ2B-AS1	6004	4.79812731121723e-22	7.40398794809551e-06	5.52822845366561e-17	0.852944058999423	0.147048537012628	2:159657315	rs7604482	chr2.4		2	159657315	2:159659140	4.42971e-21	2:159656372	1.30000000000004e-10	6241	25220	1	0.999993247713626	158615668	160615241	ENSG00000224152	ENSG00000224152	lncRNA	159615292	1	42023	43848	41080	1	1	1	158615668	160615241	1999573	177638
AITD_Saevarsdottir_32581359_1	AITD (Saevarsdottir, EUR)	IMD	Neu_BP	Neu_BP	Neutrophil	Sorted cell	ENSG00000226266	AC009961.3	5942	7.67750327461892e-16	7.39709480580585e-06	8.87282996061716e-11	0.854760890582547	0.145231712233922	2:159657315	rs7604482	chr2.4		2	159657315	2:159659140	5.60469e-16	2:159656372	1.30000000000004e-10	6165	25143	0.999999989323202	0.999993212647106	158712642	160711708	ENSG00000226266	ENSG00000226266	lncRNA	159712442	-1	55127	53302	56070	1	1	1	158712642	160711708	1999066	177640
AITD_Saevarsdottir_32581359_1	AITD (Saevarsdottir, EUR)	IMD	Neu_BP	Neu_BP	Neutrophil	Sorted cell	ENSG00000241399	CD302	6013	6.4136222293404e-17	8.68470425605823e-06	7.38485834492178e-12	0.999985782198059	5.53309030204295e-06	2:159802352	rs13019272	chr2.4		2	159802352	2:159738616	7.59299e-18	2:159656372	1.30000000000004e-10	6242	25236	0.999999999999446	0.999993199093614	158798591	160798185	ENSG00000241399	ENSG00000241399	protein_coding	159798208	-1	-4144	59592	141836	0	1	4	158798591	160798185	1999594	177641
AITD_Saevarsdottir_32581359_1	AITD (Saevarsdottir, EUR)	IMD	Neu_BP	Neu_BP	Neutrophil	Sorted cell	ENSG00000054219	LY75	5916	1.5913165930481e-43	8.52129265757389e-06	1.8674431586352e-38	0.999991437599854	4.11074947187356e-08	2:159861341	rs9636280	chr2.4		2	159861341	2:159861341	7.29807e-35	2:159656372	1.30000000000004e-10	6160	24761	1	0.999993304030965	158904996	160904409	ENSG00000054219	ENSG00000054219	protein_coding	159904756	-1	43415	43415	248384	1	1	7	158904996	160904409	1999413	177642
AITD_Saevarsdottir_32581359_1	AITD (Saevarsdottir, EUR)	IMD	Neu_BP	Neu_BP	Neutrophil	Sorted cell	ENSG00000151690	MFSD6	4221	1.0417767415466e-76	6.9488618406141e-33	1.49920485604954e-44	1	3.56296200989523e-32	2:190398229	rs62180964	chr2.6		2	190398229	2:190398229	6.42826e-38	2:191099907	4.49999999999721e-39	4361	21655	0.999999999999997	1	189408583	191408207	ENSG00000151690	ENSG00000151690	protein_coding	190408355	1	-10126	-10126	691552	0	0	11	189408583	191408207	1999624	177648
AITD_Saevarsdottir_32581359_1	AITD (Saevarsdottir, EUR)	IMD	Neu_BP	Neu_BP	Neutrophil	Sorted cell	ENSG00000150995	ITPR1	7251	2.26142166099351e-08	0.000891065548933777	2.5355438477702e-05	0.999077615926543	5.94047183052202e-06	3:4468911	rs2819588	chr3.1		3	4468911	3:4489074	8.72076e-14	3:4969650	6.29999999999911e-10	7662	30225	0.99971328279921	0.999368438437812	3493346	5492798	ENSG00000150995	ENSG00000150995	protein_coding	4493348	1	-24437	-4274	476302	1	1	2	3493346	5492798	1999452	177696
AITD_Saevarsdottir_32581359_1	AITD (Saevarsdottir, EUR)	IMD	Neu_BP	Neu_BP	Neutrophil	Sorted cell	ENSG00000144455	SUMF1	7258	1.13861843097891e-21	0.000890473138338475	1.27752562742383e-18	0.999107534452757	1.99240890666521e-06	3:4469418	rs901870	chr3.1		3	4469418	3:4469418	3.27674e-23	3:4969650	6.29999999999911e-10	7672	30204	1	0.999369315753609	3467484	5467170	ENSG00000144455	ENSG00000144455	protein_coding	4467269	-1	-2149	-2149	-502381	0	0	4	3467484	5467170	1999686	177695
AITD_Saevarsdottir_32581359_1	AITD (Saevarsdottir, EUR)	IMD	Neu_BP	Neu_BP	Neutrophil	Sorted cell	ENSG00000286579		7301	1.94642720787584e-07	0.000886620150950772	0.000219281488868377	0.998852567541566	4.13361758937667e-05	3:4974209	rs7428218	chr3.1		3	4974209	3:4362134	6.09777e-11	3:4969650	6.29999999999911e-10	7705	30081	0.999144258854713	0.999374981750096	3311655	5311164	ENSG00000286579	ENSG00000286579	lncRNA	4311495	-1	-662714	-50639	-658155	5	0	5	3311655	5311164	1999509	177694
AITD_Saevarsdottir_32581359_1	AITD (Saevarsdottir, EUR)	IMD	Neu_BP	Neu_BP	Neutrophil	Sorted cell	ENSG00000168329	CX3CR1	5701	4.27592404512321e-14	0.000113374260669953	3.77095995078944e-10	0.999853553740853	3.30716213399931e-05	3:39261168	rs79659083	chr3.3		3	39261168	3:39261168	5.42966e-23	3:39278509	9.70000000000089e-11	5906	25178	0.998405755228191	0.994223865777368	38281798	40281566	ENSG00000168329	ENSG00000168329	protein_coding	39280036	-1	18868	18868	1527	0	0	0	38281798	40281566	1999768	177698
AITD_Saevarsdottir_32581359_1	AITD (Saevarsdottir, EUR)	IMD	Neu_BP	Neu_BP	Neutrophil	Sorted cell	ENSG00000114745	GORASP1	5444	6.68267213359688e-05	3.42775224071638e-05	0.596023683235203	0.305640337434739	0.0982348750863143	3:39278509	rs11720041	chr3.3		3	39278509	3:39414234	5.63396e-07	3:39278509	9.70000000000089e-11	5643	24896	0.980540830087729	0.994224352536529	38108279	40107128	ENSG00000114745	ENSG00000114745	protein_coding	39107627	-1	-170882	-306607	-170882	7	15	7	38108279	40107128	1998849	177697
AITD_Saevarsdottir_32581359_1	AITD (Saevarsdottir, EUR)	IMD	Neu_BP	Neu_BP	Neutrophil	Sorted cell	ENSG00000168028	RPSA	5420	8.61827761851601e-06	0.000102259525732033	0.0770515428338482	0.914242372578546	0.00859520678425507	3:39278509	rs11720041	chr3.3		3	39278509	3:39457363	1.64151e-07	3:39278509	9.70000000000089e-11	5626	24836	0.998143847759261	0.994223955851777	38406925	40406233	ENSG00000168028	ENSG00000168028	protein_coding	39406720	1	-128211	50643	-128211	6	1	6	38406925	40406233	1999308	177699
AITD_Saevarsdottir_32581359_1	AITD (Saevarsdottir, EUR)	IMD	Neu_BP	Neu_BP	Neutrophil	Sorted cell	ENSG00000174839	DENND6A	5592	6.47826855499498e-34	0.0206541967743412	3.06541424887168e-32	0.977322275214562	0.00202352801109205	3:57642879	rs11710364	chr3.4		3	57642879	3:57642879	1.26964e-32	3:58197909	8.90000000000063e-09	5809	24398	0.999999999999998	0.984073486389472	56693437	58691441	ENSG00000174839	ENSG00000174839	protein_coding	57693077	-1	50198	50198	-504832	0	0	6	56693437	58691441	1998004	177701
AITD_Saevarsdottir_32581359_1	AITD (Saevarsdottir, EUR)	IMD	Neu_BP	Neu_BP	Neutrophil	Sorted cell	ENSG00000168291	PDHB	5074	0.00179798763712419	0.0167576167982598	0.0890560552949981	0.829967286165258	0.0624210541043601	3:58197909	rs35677470	chr3.4		3	58197909	3:57465261	9.04163e-08	3:58197909	8.90000000000063e-09	5233	23301	0.983837470333987	0.984650989721923	57434097	59433128	ENSG00000168291	ENSG00000168291	protein_coding	58433832	-1	235923	968571	235923	8	19	8	57434097	59433128	1999031	177704
AITD_Saevarsdottir_32581359_1	AITD (Saevarsdottir, EUR)	IMD	Neu_BP	Neu_BP	Neutrophil	Sorted cell	ENSG00000163684	RPP14	4989	1.74078973528468e-07	0.0193727874114165	8.60784512725932e-06	0.957924816946395	0.0226936137180879	3:58278167	rs7431952	chr3.4		3	58278167	3:58306852	1.48863e-11	3:58197909	8.90000000000063e-09	5143	23341	0.958147139387274	0.984560404258716	57306259	59306082	ENSG00000163684	ENSG00000163684	protein_coding	58306245	1	-28078	607	-108336	0	1	2	57306259	59306082	1999823	177702
AITD_Saevarsdottir_32581359_1	AITD (Saevarsdottir, EUR)	IMD	Neu_BP	Neu_BP	Neutrophil	Sorted cell	ENSG00000168297	PXK	4967	3.95552420378124e-05	0.0189164666238088	0.00197152328095235	0.942808425509059	0.0362640293441414	3:58448986	rs12486260	chr3.4		3	58448986	3:58448986	1.95259e-08	3:58197909	8.90000000000063e-09	5128	23156	0.998997094931961	0.984686912453308	57333088	59332530	ENSG00000168297	ENSG00000168297	protein_coding	58332892	1	116094	116094	-134983	3	3	5	57333088	59332530	1999442	177703
AITD_Saevarsdottir_32581359_1	AITD (Saevarsdottir, EUR)	IMD	Neu_BP	Neu_BP	Neutrophil	Sorted cell	ENSG00000198643	FAM3D	5220	1.02687470295387e-06	0.0202573890455637	4.96552139013596e-05	0.979559501538547	0.000132427327285884	3:58657457	rs4681890	chr3.4		3	58657457	3:58657457	2.51813e-12	3:58197909	8.90000000000063e-09	5418	23862	0.999996441124345	0.984403920438625	57666876	59666296	ENSG00000198643	ENSG00000198643	protein_coding	58666774	-1	9317	9317	468865	0	0	14	57666876	59666296	1999420	177705
AITD_Saevarsdottir_32581359_1	AITD (Saevarsdottir, EUR)	IMD	Neu_BP	Neu_BP	Neutrophil	Sorted cell	ENSG00000170017	ALCAM	6067	2.40438638896378e-36	4.83555994423084e-13	4.97230189821364e-24	0.99999999999946	5.83520189366245e-14	3:105504919	rs9843918	chr3.5		3	105504919	3:105504919	2.93609e-26	3:106229671	1.09999999999991e-18	6239	26120	0.999999999999998	0.999999999999538	104366969	106366172	ENSG00000170017	ENSG00000170017	protein_coding	105366909	1	138010	138010	862762	0	0	3	104366969	106366172	1999203	177706
AITD_Saevarsdottir_32581359_1	AITD (Saevarsdottir, EUR)	IMD	Neu_BP	Neu_BP	Neutrophil	Sorted cell	ENSG00000114423	CBLB	5997	9.85116354126607e-14	3.64344889044129e-13	0.207893776404367	0.768876148814086	0.0232300747810856	3:106229671	rs1921445	chr3.5		3	106229671	3:105959919	1.18429e-07	3:106229671	1.09999999999991e-18	6166	25596	0.995978690510471	0.999999999999595	104869624	106868607	ENSG00000114423	ENSG00000114423	protein_coding	105869012	-1	-360659	-90907	-360659	2	1	2	104869624	106868607	1998983	177707
AITD_Saevarsdottir_32581359_1	AITD (Saevarsdottir, EUR)	IMD	Neu_BP	Neu_BP	Neutrophil	Sorted cell	ENSG00000114446	IFT57	5094	2.67088636095484e-11	0.000854345913432408	3.12355212277522e-08	0.999141716304796	3.90651954260816e-06	3:108215915	rs2701066	chr3.6		3	108215915	3:108208913	5.9425e-16	3:108824113	3.89999999999978e-10	5215	23857	0.999837863180387	0.993607363796389	107224306	109222276	ENSG00000114446	ENSG00000114446	protein_coding	108222424	-1	6509	13511	-601689	0	0	7	107224306	109222276	1997970	177709
AITD_Saevarsdottir_32581359_1	AITD (Saevarsdottir, EUR)	IMD	Neu_BP	Neu_BP	Neutrophil	Sorted cell	ENSG00000163507	CIP2A	5174	5.80139206432719e-36	0.000139005262951642	6.66724194459349e-33	0.159058964290988	0.840802030446055	3:108721775	rs56155046	chr3.6		3	108721775	3:108550925	3.25956e-34	3:108824113	3.89999999999978e-10	5339	24277	0.999999999999994	0.993596322149383	107589751	109588876	ENSG00000163507	ENSG00000163507	protein_coding	108589438	-1	-132337	38513	-234675	1	0	3	107589751	109588876	1999125	177710
AITD_Saevarsdottir_32581359_1	AITD (Saevarsdottir, EUR)	IMD	Neu_BP	Neu_BP	Neutrophil	Sorted cell	ENSG00000198919	DZIP3	5174	1.69721860172869e-10	0.000139919265541043	1.95052617115305e-07	0.160110247476017	0.839749638036102	3:108721775	rs56155046	chr3.6		3	108721775	3:108721775	1.4945e-14	3:108824113	3.89999999999978e-10	5339	24277	0.999814370543591	0.993596322149383	107589751	109588876	ENSG00000198919	ENSG00000198919	protein_coding	108589722	1	132053	132053	234391	0	0	2	107589751	109588876	1999125	177711
AITD_Saevarsdottir_32581359_1	AITD (Saevarsdottir, EUR)	IMD	Neu_BP	Neu_BP	Neutrophil	Sorted cell	ENSG00000176142	TMEM39A	5534	1.27571677825026e-08	9.78395329812792e-06	0.00130150291639272	0.998171280610114	0.000517419763026071	3:119407165	rs11718522	chr3.7		3	119407165	3:119441393	5.60537e-09	3:119502217	2.50000000000039e-11	5778	25150	0.985096417103493	0.999992676437241	118468974	120468288	ENSG00000176142	ENSG00000176142	protein_coding	119463615	-1	56450	22222	-38602	0	0	3	118468974	120468288	1999314	177714
AITD_Saevarsdottir_32581359_1	AITD (Saevarsdottir, EUR)	IMD	Neu_BP	Neu_BP	Neutrophil	Sorted cell	ENSG00000082701	GSK3B	5836	1.10306210840534e-07	9.88315630242335e-06	0.0110217648066199	0.987521003147272	0.00144723858359616	3:119502217	rs11714843	chr3.7		3	119502217	3:120177810	1.97624e-09	3:119502217	2.50000000000039e-11	6105	25679	0.993448471472785	0.999992562169464	119095589	121094711	ENSG00000082701	ENSG00000082701	protein_coding	120094447	-1	592230	-83363	592230	14	1	14	119095589	121094711	1999122	177715
AITD_Saevarsdottir_32581359_1	AITD (Saevarsdottir, EUR)	IMD	Neu_BP	Neu_BP	Neutrophil	Sorted cell	ENSG00000121578	B4GALT4	5638	5.59887020668963e-10	9.8070045550906e-06	5.70863702704852e-05	0.999927253185926	5.85287936000993e-06	3:119502217	rs11714843	chr3.7		3	119502217	3:119221553	6.60351e-12	3:119502217	2.50000000000039e-11	5887	25165	0.999995418273558	0.999992706247439	118241407	120240280	ENSG00000121578	ENSG00000121578	protein_coding	119240878	-1	-261339	19325	-261339	7	1	7	118241244	120240280	1999036	177712
AITD_Saevarsdottir_32581359_1	AITD (Saevarsdottir, EUR)	IMD	Neu_BP	Neu_BP	Neutrophil	Sorted cell	ENSG00000163389	POGLUT1	5536	1.5188578703236e-08	9.78361137882754e-06	0.00154906590885611	0.997818929341308	0.00062220594987907	3:119502217	rs11714843	chr3.7		3	119502217	3:119477590	2.06589e-12	3:119502217	2.50000000000039e-11	5780	25158	0.999962723888732	0.999992674260368	118468974	120468938	ENSG00000163389	ENSG00000163389	protein_coding	119468963	1	33254	8627	33254	2	0	2	118468974	120468938	1999964	177713
AITD_Saevarsdottir_32581359_1	AITD (Saevarsdottir, EUR)	IMD	Neu_BP	Neu_BP	Neutrophil	Sorted cell	ENSG00000145012	LPP	5561	1.25256051101575e-35	5.46217199762408e-35	0.182715827079628	0.7967707409931	0.0205134319272774	3:188397894	rs9815073	chr3.8		3	188397894	3:188623787	3.31747e-07	3:188397894	7.3000000000008e-42	5797	23672	0.994848189134461	0.999644543730795	187153604	189153033	ENSG00000145012	ENSG00000145012	protein_coding	188154157	1	243737	469630	243737	1	2	1	187153604	189153033	1999429	177727
AITD_Saevarsdottir_32581359_1	AITD (Saevarsdottir, EUR)	IMD	Neu_BP	Neu_BP	Neutrophil	Sorted cell	ENSG00000234238		5576	2.54012850596156e-35	4.15646825154138e-35	0.369617137313078	0.604791099796061	0.0255917628908576	3:188397894	rs9815073	chr3.8		3	188397894	3:188103472	4.92063e-10	3:188397894	7.3000000000008e-42	5809	23731	0.987137898227908	0.999644543730794	187107517	189106567	ENSG00000234238	ENSG00000234238	lncRNA	188107072	1	290822	-3600	290822	3	0	3	187107517	189106567	1999050	177726
AITD_Saevarsdottir_32581359_1	AITD (Saevarsdottir, EUR)	IMD	Neu_BP	Neu_BP	Neutrophil	Sorted cell	ENSG00000270959	LPP-AS2	5556	4.21847419731569e-35	2.30132833468033e-35	0.615625136028771	0.335804446569161	0.0485704174020671	3:188397894	rs9815073	chr3.8		3	188397894	3:188103472	8.56307e-08	3:188397894	7.3000000000008e-42	5792	23662	0.977652909511255	0.999644543730795	187154107	189153033	ENSG00000270959	ENSG00000270959	lncRNA	188154087	-1	-243807	50615	-243807	2	1	2	187154107	189153033	1998926	177728
AITD_Saevarsdottir_32581359_1	AITD (Saevarsdottir, EUR)	IMD	Neu_BP	Neu_BP	Neutrophil	Sorted cell	ENSG00000288794		5496	7.77706886840569e-46	6.75591206736966e-35	1.15115010242227e-11	0.99999999998748	1.00595639386396e-12	3:188397894	rs9815073	chr3.8		3	188397894	3:188341655	8.43973e-19	3:188397894	7.3000000000008e-42	5711	23329	0.999999999999725	0.999644543730795	187300528	189299476	ENSG00000288794	ENSG00000288794	lncRNA	188300455	1	97439	41200	97439	0	0	0	187300528	189299476	1998948	177729
AITD_Saevarsdottir_32581359_1	AITD (Saevarsdottir, EUR)	IMD	Neu_BP	Neu_BP	Neutrophil	Sorted cell	ENSG00000109667	SLC2A9	7645	2.14990707291066e-64	3.18843081629521e-13	6.74283745446944e-52	0.999999999999687	2.95859250680022e-15	4:10065246	rs12506004	chr4.1		4	10065246	4:10065246	6.55956e-41	4:10715315	2.30000000000006e-19	8031	36680	1	0.967496841287864	9055172	11054300	ENSG00000109667	ENSG00000109667	protein_coding	10021497	-1	-43749	-43749	-693818	0	0	6	9055172	11054300	1999128	177731
AITD_Saevarsdottir_32581359_1	AITD (Saevarsdottir, EUR)	IMD	Neu_BP	Neu_BP	Neutrophil	Sorted cell	ENSG00000178163	ZNF518B	8131	1.26632447764844e-14	3.09735014831032e-13	0.0391200587556099	0.95684990576502	0.00403003547904596	4:10716965	rs7437047	chr4.1		4	10716965	4:10460031	1.69997e-07	4:10715315	2.30000000000006e-19	8515	37239	0.993551515131408	0.967496841287867	9480025	11457053	ENSG00000178163	ENSG00000178163	protein_coding	10457426	-1	-259539	-2605	-257889	2	0	2	9479857	11457053	1977196	177732
AITD_Saevarsdottir_32581359_1	AITD (Saevarsdottir, EUR)	IMD	Neu_BP	Neu_BP	Neutrophil	Sorted cell	ENSG00000053900	ANAPC4	5531	1.76000320936854e-13	5.76667218807235e-09	3.05189835802153e-05	0.999958245714095	1.12295354763068e-05	4:26088753	rs7441808	chr4.2		4	26088753	4:25294726	2.09492e-12	4:26088753	9.80000000000016e-15	5799	23939	0.999984296498127	0.999999995651675	24378043	26376785	ENSG00000053900	ENSG00000053900	protein_coding	25377263	1	711490	-82537	711490	8	1	8	24378043	26376785	1998742	177733
AITD_Saevarsdottir_32581359_1	AITD (Saevarsdottir, EUR)	IMD	Neu_BP	Neu_BP	Neutrophil	Sorted cell	ENSG00000240005	STIM2-AS1	5070	2.70708605379786e-09	2.70607422406384e-09	0.47595778223048	0.475738967224446	0.0483032451319147	4:26088753	rs7441808	chr4.2		4	26088753	4:27050132	3.89629e-07	4:26088753	9.80000000000016e-15	5254	23610	0.988381867648467	0.999999995588391	25861086	27860584	ENSG00000240005	ENSG00000240005	lncRNA	26860692	-1	771939	-189440	771939	2	1	2	25861086	27860584	1999498	177736
AITD_Saevarsdottir_32581359_1	AITD (Saevarsdottir, EUR)	IMD	Neu_BP	Neu_BP	Neutrophil	Sorted cell	ENSG00000250317	SMIM20	5165	4.46935845516707e-15	5.70620373481141e-09	7.83244845023977e-07	0.999999150784864	6.02640845342533e-08	4:26088753	rs7441808	chr4.2		4	26088753	4:25914236	8.3017e-14	4:26088753	9.80000000000016e-15	5362	23687	0.999999982303618	0.999999995456979	24862008	26861819	ENSG00000250317	ENSG00000250317	protein_coding	25914220	1	174533	16	174533	1	0	1	24862008	26861819	1999811	177734
AITD_Saevarsdottir_32581359_1	AITD (Saevarsdottir, EUR)	IMD	Neu_BP	Neu_BP	Neutrophil	Sorted cell	ENSG00000109689	STIM2	5063	3.15989661813261e-30	5.68380575288621e-09	5.55947324279508e-22	0.999999994274759	4.14335202447966e-11	4:26865089	rs4692129	chr4.2		4	26865089	4:26865089	6.16488e-27	4:26088753	9.80000000000016e-15	5247	23594	1	0.999999995589681	25858145	27857178	ENSG00000109689	ENSG00000109689	protein_coding	26860841	1	4248	4248	-772088	0	0	3	25858145	27857178	1999033	177735
AITD_Saevarsdottir_32581359_1	AITD (Saevarsdottir, EUR)	IMD	Neu_BP	Neu_BP	Neutrophil	Sorted cell	ENSG00000035928	RFC1	5951	5.17626570720278e-28	0.00064909286302259	7.9694260021306e-25	0.999349304374618	1.60276235641256e-06	4:39384201	rs6823497	chr4.3		4	39384201	4:39384201	3.99602e-27	4:40290296	3.70000000000003e-10	6221	25070	0.998319360188841	0.993320624840817	38366778	40366153	ENSG00000035928	ENSG00000035928	protein_coding	39366362	-1	-17839	-17839	-923934	0	0	23	38366778	40366153	1999375	177737
AITD_Saevarsdottir_32581359_1	AITD (Saevarsdottir, EUR)	IMD	Neu_BP	Neu_BP	Neutrophil	Sorted cell	ENSG00000163682	RPL9	6010	2.21379765705099e-101	0.000647494873115557	3.41679955265172e-98	0.999350678019079	1.82710781236501e-06	4:39444717	rs6854452	chr4.3		4	39444717	4:39455997	2.75135e-56	4:40290296	3.70000000000003e-10	6283	25009	1	0.993320174854457	38458991	40456821	ENSG00000163682	ENSG00000163682	protein_coding	39458922	-1	14205	2925	-831374	0	0	21	38458991	40456821	1997830	177738
AITD_Saevarsdottir_32581359_1	AITD (Saevarsdottir, EUR)	IMD	Neu_BP	Neu_BP	Neutrophil	Sorted cell	ENSG00000078140	UBE2K	6029	6.26093510196309e-14	0.000655878699881334	9.53959678384455e-11	0.999342466565146	1.65463951481282e-06	4:39698553	rs1055582	chr4.3		4	39698553	4:39698553	6.0659e-17	4:40290296	3.70000000000003e-10	6315	25328	0.999987334386652	0.993310459529507	38699193	40697413	ENSG00000078140	ENSG00000078140	protein_coding	39698136	1	417	417	592160	0	0	12	38699193	40697413	1998220	177739
AITD_Saevarsdottir_32581359_1	AITD (Saevarsdottir, EUR)	IMD	Neu_BP	Neu_BP	Neutrophil	Sorted cell	ENSG00000121892	PDS5A	5709	9.23973023530215e-06	0.000639593206118593	0.0142120247611584	0.983784620216154	0.00135452208633372	4:40290296	rs9683415	chr4.3		4	40290296	4:39978603	3.39071e-08	4:40290296	3.70000000000003e-10	5961	25075	0.915568342574766	0.993334334496609	38977987	40977657	ENSG00000121892	ENSG00000121892	protein_coding	39977911	-1	-312385	-692	-312385	7	0	7	38977987	40977657	1999670	177740
AITD_Saevarsdottir_32581359_1	AITD (Saevarsdottir, EUR)	IMD	Neu_BP	Neu_BP	Neutrophil	Sorted cell	ENSG00000163694	RBM47	5851	3.35725994508502e-06	0.000660555415219802	0.00505091407701114	0.993788803942981	0.000496369304843971	4:40290296	rs9683415	chr4.3		4	40290296	4:40733752	1.72069e-08	4:40290296	3.70000000000003e-10	6123	25636	0.999843328870021	0.993325877372685	39631102	41630871	ENSG00000163694	ENSG00000163694	protein_coding	40629864	-1	339568	-103888	339568	4	0	4	39631102	41630871	1999769	177741
AITD_Saevarsdottir_32581359_1	AITD (Saevarsdottir, EUR)	IMD	Neu_BP	Neu_BP	Neutrophil	Sorted cell	ENSG00000179299	NSUN7	5892	1.97188576264413e-10	0.000660899712101438	2.98165056203413e-07	0.999333748208396	5.05371725719046e-06	4:40729497	rs810978	chr4.3		4	40729497	4:40729497	2.0742e-13	4:40290296	3.70000000000003e-10	6174	25507	0.999999986756021	0.993327204656027	39750291	41749306	ENSG00000179299	ENSG00000179299	protein_coding	40749955	1	-20458	-20458	-459659	0	0	5	39750291	41749306	1999015	177742
AITD_Saevarsdottir_32581359_1	AITD (Saevarsdottir, EUR)	IMD	Neu_BP	Neu_BP	Neutrophil	Sorted cell	ENSG00000109775	UFSP2	7316	1.18725493706246e-74	5.06624504985977e-06	2.34344943147057e-69	0.999994921988322	1.17666144815797e-08	4:185428909	rs12500107	chr4.5		4	185428909	4:185428909	9.16719e-48	4:186086720	1.20000000000003e-12	7656	26767	1	0.999995614533555	184425982	186425693	ENSG00000109775	ENSG00000109775	protein_coding	185425964	-1	-2945	-2945	-660756	1	1	7	184425982	186425693	1999711	177749
AITD_Saevarsdottir_32581359_1	AITD (Saevarsdottir, EUR)	IMD	Neu_BP	Neu_BP	Neutrophil	Sorted cell	ENSG00000164187	LMBRD2	5266	3.87042250120448e-14	3.51872439844343e-05	1.09991164804181e-09	0.999964719770596	9.18854700407918e-08	5:36088309	rs173611	chr5.1		5	36088309	5:36088309	6.10765e-16	5:35837132	3.89999999999999e-11	5426	24862	0.999999999971561	0.999966379445279	35152139	37151205	ENSG00000164187	ENSG00000164187	protein_coding	36151887	-1	63578	63578	314755	0	0	5	35152139	37151205	1999066	177750
AITD_Saevarsdottir_32581359_1	AITD (Saevarsdottir, EUR)	IMD	Neu_BP	Neu_BP	Neutrophil	Sorted cell	ENSG00000152620	NADK2	5025	7.36213263816051e-14	3.47952374172186e-05	2.11577106199559e-09	0.999965092103953	1.10542786222731e-07	5:36242252	rs10075150	chr5.1		5	36242252	5:36242252	5.38898e-16	5:35837132	3.89999999999999e-11	5180	24585	0.999739794987598	0.999966446682244	35242773	37242279	ENSG00000152620	ENSG00000152620	protein_coding	36241925	-1	-327	-327	404793	0	0	8	35242773	37242279	1999506	177751
AITD_Saevarsdottir_32581359_1	AITD (Saevarsdottir, EUR)	IMD	Neu_BP	Neu_BP	Neutrophil	Sorted cell	ENSG00000250155	SLC1A3-AS1	4496	1.47748786122725e-36	3.40466077502195e-05	4.3394555580835e-32	0.999965854885318	9.85069330461108e-08	5:36702762	rs1025288	chr5.1		5	36702762	5:36702762	5.59773e-31	5:35837132	3.89999999999999e-11	4666	24056	0.999999999999994	0.999966162540606	35725315	37723581	ENSG00000250155	ENSG00000250155	lncRNA	36725218	-1	22456	22456	888086	0	0	12	35725315	37723581	1998266	177752
AITD_Saevarsdottir_32581359_1	AITD (Saevarsdottir, EUR)	IMD	Neu_BP	Neu_BP	Neutrophil	Sorted cell	ENSG00000145703	IQGAP2	5671	2.5872060964443e-41	2.00654302986691e-06	1.28938221318638e-35	0.999997988659989	4.79698689623932e-09	5:76407432	rs10462540	chr5.2		5	76407432	5:76408374	4.59143e-33	5:77247778	2.90000000000004e-12	5900	24040	1	0.999998541293016	75404270	77400509	ENSG00000145703	ENSG00000145703	protein_coding	76403285	1	4147	5089	844493	0	0	14	75404270	77400509	1996239	177755
AITD_Saevarsdottir_32581359_1	AITD (Saevarsdottir, EUR)	IMD	Neu_BP	Neu_BP	Neutrophil	Sorted cell	ENSG00000164251	F2RL1	6153	1.69861645949937e-73	2.03817493830082e-06	8.33399009996216e-68	0.999997949073133	1.27519284644815e-08	5:76813562	rs6453252	chr5.2		5	76813562	5:76813562	4.66051e-46	5:77247778	2.90000000000004e-12	6408	24419	1	0.999998505761686	75818939	77818774	ENSG00000164251	ENSG00000164251	protein_coding	76819030	1	-5468	-5468	428748	0	0	9	75818939	77818774	1999835	177756
AITD_Saevarsdottir_32581359_1	AITD (Saevarsdottir, EUR)	IMD	Neu_BP	Neu_BP	Neutrophil	Sorted cell	ENSG00000171530	TBCA	5652	9.74979381047734e-08	1.85903128155042e-06	0.0495041879165045	0.943910113795112	0.00658374175916375	5:77247778	rs10036386	chr5.2		5	77247778	5:77821935	4.49535e-07	5:77247778	2.90000000000004e-12	5869	23596	0.995117258828888	0.999998521987358	76869214	78868758	ENSG00000171530	ENSG00000171530	protein_coding	77776339	-1	528561	-45596	528561	2	1	2	76869214	78868758	1999544	177758
AITD_Saevarsdottir_32581359_1	AITD (Saevarsdottir, EUR)	IMD	Neu_BP	Neu_BP	Neutrophil	Sorted cell	ENSG00000250348	RP11-466P24.6	5602	3.36472386121359e-12	2.00061356623794e-06	1.68183949847144e-06	0.999996152789972	1.64753597829877e-07	5:77247943	rs6867654	chr5.2		5	77247943	5:76405519	1.83826e-12	5:77247778	2.90000000000004e-12	5820	23969	0.99999941546815	0.999998558298036	75311520	77311137	ENSG00000250348	ENSG00000250348	lncRNA	76336851	-1	-911092	-68668	-910927	16	2	16	75311520	77311137	1999617	177754
AITD_Saevarsdottir_32581359_1	AITD (Saevarsdottir, EUR)	IMD	Neu_BP	Neu_BP	Neutrophil	Sorted cell	ENSG00000164253	WDR41	5769	7.63370658922047e-29	2.00746050795362e-06	3.80266064364655e-23	0.999997966634573	2.59049212112004e-08	5:77484699	rs10078089	chr5.2		5	77484699	5:77484699	3.39827e-26	5:77247778	2.90000000000004e-12	5994	24051	0.999999999968293	0.999998492096843	76620778	78620525	ENSG00000164253	ENSG00000164253	protein_coding	77492316	-1	7617	7617	244538	0	0	0	76620778	78620525	1999747	177757
AITD_Saevarsdottir_32581359_1	AITD (Saevarsdottir, EUR)	IMD	Neu_BP	Neu_BP	Neutrophil	Sorted cell	ENSG00000173930	SLCO4C1	6253	1.06782507796506e-14	2.7355374641523e-05	3.90342067323364e-10	0.999972158961942	4.8527306185465e-07	5:102608995	rs3105485	chr5.3		5	102608995	5:102608995	2.21094e-16	5:103286752	4.60000000000006e-11	6481	26484	0.999790294651722	0.957454579814543	101296317	103296261	ENSG00000173930	ENSG00000173930	protein_coding	102296284	-1	-312711	-312711	-990468	1	1	6	101296317	103296261	1999944	177759
AITD_Saevarsdottir_32581359_1	AITD (Saevarsdottir, EUR)	IMD	Neu_BP	Neu_BP	Neutrophil	Sorted cell	ENSG00000145730	PAM	6006	2.08517792818797e-133	2.52099307146104e-05	8.27104666065251e-129	0.999974680411987	1.09657293100871e-07	5:102782303	rs2431530	chr5.3		5	102782303	5:102782303	6.32673e-64	5:103286752	4.60000000000006e-11	6239	25168	1.00000000000002	0.958689546509952	101754052	103752294	ENSG00000145730	ENSG00000145730	protein_coding	102755305	1	26998	26998	531447	0	0	3	101754052	103752294	1998242	177760
AITD_Saevarsdottir_32581359_1	AITD (Saevarsdottir, EUR)	IMD	Neu_BP	Neu_BP	Neutrophil	Sorted cell	ENSG00000145725	PPIP5K2	5663	1.19447910670089e-68	2.52869069871788e-05	4.72354486831076e-64	0.999965911767126	8.80132587396459e-06	5:103184699	rs26821	chr5.3		5	103184699	5:103184699	2.3799e-46	5:103286752	4.60000000000006e-11	5868	25245	0.999999999999991	0.958689731655682	102120223	104120062	ENSG00000145725	ENSG00000145725	protein_coding	103120301	1	64398	64398	166451	0	0	1	102120223	104120062	1999839	177762
AITD_Saevarsdottir_32581359_1	AITD (Saevarsdottir, EUR)	IMD	Neu_BP	Neu_BP	Neutrophil	Sorted cell	ENSG00000145723	GIN1	5664	7.64314565769471e-26	2.52888704877377e-05	3.02222796527274e-21	0.999964339202325	1.03719271839646e-05	5:103209462	rs26262	chr5.3		5	103209462	5:103204821	9.73328e-25	5:103286752	4.60000000000006e-11	5869	25247	0.999199753636226	0.958689731002877	102120140	104120062	ENSG00000145723	ENSG00000145723	protein_coding	103120138	-1	-89324	-84683	-166614	1	1	2	102120140	104120062	1999922	177761
AITD_Saevarsdottir_32581359_1	AITD (Saevarsdottir, EUR)	IMD	Neu_BP	Neu_BP	Neutrophil	Sorted cell	ENSG00000181751	MACIR	5699	4.02857328624233e-07	2.39544634177245e-05	0.0160140100144861	0.952190259997696	0.0317713726670721	5:103286752	rs1991797	chr5.3		5	103286752	5:102789860	3.70162e-07	5:103286752	4.60000000000006e-11	5885	25114	0.996996580399613	0.958689892239945	102258800	104256901	ENSG00000181751	ENSG00000181751	protein_coding	103258763	1	27989	-468903	27989	0	2	0	102258800	104258299	1999499	177763
AITD_Saevarsdottir_32581359_1	AITD (Saevarsdottir, EUR)	IMD	Neu_BP	Neu_BP	Neutrophil	Sorted cell	ENSG00000164209	SLC25A46	5577	3.07860354317382e-21	8.92035939867884e-05	3.45089950815847e-17	0.999909972553118	8.23852898339274e-07	5:110736955	rs3985087	chr5.4		5	110736955	5:110738976	1.40327e-26	5:111230662	2.70000000000022e-11	5744	28292	1	0.999924405087579	109738263	111738121	ENSG00000164209	ENSG00000164209	protein_coding	110739007	1	-2052	-31	491655	0	0	4	109738263	111738121	1999858	177764
AITD_Saevarsdottir_32581359_1	AITD (Saevarsdottir, EUR)	IMD	Neu_BP	Neu_BP	Neutrophil	Sorted cell	ENSG00000113558	SKP1	4614	1.30746075578904e-08	2.12121164235482e-08	0.353937211150144	0.574163021999184	0.0718997325639496	5:134087804	rs244688	chr5.5		5	134087804	5:134124104	1.51377e-07	5:134087804	1.10000000000002e-13	4757	23467	0.991468226284785	0.999999971164391	133176979	135176965	ENSG00000113558	ENSG00000113558	protein_coding	134176950	-1	89146	52846	89146	1	0	1	133176979	135176965	1999986	177765
AITD_Saevarsdottir_32581359_1	AITD (Saevarsdottir, EUR)	IMD	Neu_BP	Neu_BP	Neutrophil	Sorted cell	ENSG00000248559		4502	9.56055014924687e-09	2.40676660109337e-08	0.262614346108181	0.661037604014536	0.0763480162490651	5:134088199	rs244685	chr5.5		5	134088199	5:134371109	2.51977e-08	5:134087804	1.10000000000002e-13	4648	23127	0.987617504305791	0.999999971496137	133399530	135395210	ENSG00000248559	ENSG00000248559	lncRNA	134399495	1	-311296	-28386	-311691	8	1	8	133399530	135395210	1995680	177767
AITD_Saevarsdottir_32581359_1	AITD (Saevarsdottir, EUR)	IMD	Neu_BP	Neu_BP	Neutrophil	Sorted cell	ENSG00000119048	UBE2B	4547	1.62876490057884e-08	1.87420890073745e-08	0.445050287986461	0.512079518569781	0.042870158414022	5:134096941	rs244658	chr5.5		5	134096941	5:134371109	1.36526e-11	5:134087804	1.10000000000002e-13	4696	23249	0.978633876620902	0.999999971394512	133371835	135371383	ENSG00000119048	ENSG00000119048	protein_coding	134371569	1	-274628	-460	-283765	7	0	7	133371835	135371383	1999548	177766
AITD_Saevarsdottir_32581359_1	AITD (Saevarsdottir, EUR)	IMD	Neu_BP	Neu_BP	Neutrophil	Sorted cell	ENSG00000145833	DDX46	4392	2.16674756921361e-08	1.16843863784633e-08	0.60864795108984	0.328163149045703	0.0631888665125971	5:134096941	rs244658	chr5.5		5	134096941	5:134758822	1.21636e-07	5:134087804	1.10000000000002e-13	4571	22615	0.98137910190731	0.99999997175985	133758935	135758365	ENSG00000145833	ENSG00000145833	protein_coding	134758779	1	-661838	43	-670975	17	0	17	133758935	135758365	1999430	177768
AITD_Saevarsdottir_32581359_1	AITD (Saevarsdottir, EUR)	IMD	Neu_BP	Neu_BP	Neutrophil	Sorted cell	ENSG00000112685	EXOC2	5651	5.18485540710735e-14	2.17383233618907e-08	2.38511594397054e-06	0.999997445774657	1.47371021545994e-07	6:408079	rs1050976	chr6.1		6	408079	6:696699	9.41339e-14	6:408079	2.50000000000004e-14	6020	20511	0.999999510117358	0.998701816971849	134977	1692798	ENSG00000112685	ENSG00000112685	protein_coding	693139	-1	285060	-3560	285060	5	0	5	121120	1692798	1571678	177771
AITD_Saevarsdottir_32581359_1	AITD (Saevarsdottir, EUR)	IMD	Neu_BP	Neu_BP	Neutrophil	Sorted cell	ENSG00000065060	BLTP3A	5807	1.43783990562047e-81	7.46097651930969e-07	1.89583431202063e-75	0.983739886383285	0.0162593675190711	6:34792107	rs6934662	chr6.2		6	34792107	6:34792806	6.43173e-51	6:35568418	6.00000000000014e-13	5966	27401	0.999928168370641	0.999666810858758	33792129	35791979	ENSG00000065060	ENSG00000065060	protein_coding	34792083	1	24	723	776335	0	0	15	33792129	35791979	1999850	177779
AITD_Saevarsdottir_32581359_1	AITD (Saevarsdottir, EUR)	IMD	Neu_BP	Neu_BP	Neutrophil	Sorted cell	ENSG00000196821	ILRUN	5915	1.50973518597849e-07	5.80527194166304e-07	0.195974536090289	0.753529747398085	0.0504949850109134	6:34825347	rs9469899	chr6.2		6	34825347	6:34578783	3.61638e-08	6:35568418	6.00000000000014e-13	6072	27669	0.989160609813345	0.998170425667486	33696953	35696475	ENSG00000196821	ENSG00000196821	protein_coding	34696767	-1	-128580	117984	-871651	2	3	17	33696953	35696475	1999522	177777
AITD_Saevarsdottir_32581359_1	AITD (Saevarsdottir, EUR)	IMD	Neu_BP	Neu_BP	Neutrophil	Sorted cell	ENSG00000023892	DEF6	4947	2.83405705322678e-22	7.01474919980103e-07	4.04013687193119e-16	0.999999165656319	1.32868758711162e-07	6:35189310	rs4713841	chr6.2		6	35189310	6:35189310	5.72679e-22	6:35568418	6.00000000000014e-13	5107	25322	0.988939521619179	0.999667165698337	34298210	36297691	ENSG00000023892	ENSG00000023892	protein_coding	35297818	1	-108508	-108508	270600	4	4	6	34298210	36297691	1999481	177781
AITD_Saevarsdottir_32581359_1	AITD (Saevarsdottir, EUR)	IMD	Neu_BP	Neu_BP	Neutrophil	Sorted cell	ENSG00000065029	ZNF76	4953	5.24582847795059e-12	7.02771136611697e-07	7.46442338156446e-06	0.999991006691477	8.26108757524717e-07	6:35568418	rs6457834	chr6.2		6	35568418	6:35317766	1.50898e-12	6:35568418	6.00000000000014e-13	5108	25369	0.992367779228805	0.999667161434464	34259149	36258886	ENSG00000065029	ENSG00000065029	protein_coding	35259735	1	308683	58031	308683	8	2	8	34259149	36258886	1999737	177780
AITD_Saevarsdottir_32581359_1	AITD (Saevarsdottir, EUR)	IMD	Neu_BP	Neu_BP	Neutrophil	Sorted cell	ENSG00000124562	SNRPC	5805	1.15733147807268e-07	6.34588078064287e-07	0.152208593569156	0.834580651043708	0.0132100050659102	6:35568418	rs6457834	chr6.2		6	35568418	6:34605354	1.73155e-08	6:35568418	6.00000000000014e-13	5962	27471	0.99685347997874	0.998175445847051	33757623	35757361	ENSG00000124562	ENSG00000124562	protein_coding	34757505	1	810913	-152151	810913	16	4	16	33757623	35757361	1999738	177778
AITD_Saevarsdottir_32581359_1	AITD (Saevarsdottir, EUR)	IMD	Neu_BP	Neu_BP	Neutrophil	Sorted cell	ENSG00000010030	ETV7	5295	6.87602575969358e-38	1.16529049873694e-06	5.9006897670138e-32	0.999998830979096	3.73040187982361e-09	6:36380912	rs1076928	chr6.2		6	36380912	6:36380912	4.98171e-31	6:35568418	6.00000000000014e-13	5511	25854	0.999993520087523	0.999468690593516	35387958	37387489	ENSG00000010030	ENSG00000010030	protein_coding	36387669	-1	6757	6757	819251	1	1	20	35387958	37387489	1999531	177782
AITD_Saevarsdottir_32581359_1	AITD (Saevarsdottir, EUR)	IMD	Neu_BP	Neu_BP	Neutrophil	Sorted cell	ENSG00000111886	GABRR2	4858	3.75222118767477e-37	1.94916631858819e-35	0.0188602266719104	0.979731010892715	0.00140876243536854	6:90280331	rs654537	chr6.3		6	90280331	6:89317075	1.77334e-08	6:90280331	6.10000000000011e-42	5084	24017	0.999492129396413	0.999999999999994	88317874	90314575	ENSG00000111886	ENSG00000111886	protein_coding	89315299	-1	-965032	-1776	-965032	10	0	10	88317874	90314575	1996701	177791
AITD_Saevarsdottir_32581359_1	AITD (Saevarsdottir, EUR)	IMD	Neu_BP	Neu_BP	Neutrophil	Sorted cell	ENSG00000135341	MAP3K7	5064	3.11503131289481e-41	1.84759217781283e-35	1.68599198648468e-06	0.999998167845449	1.46162564395236e-07	6:90280331	rs654537	chr6.3		6	90280331	6:90591940	1.74914e-13	6:90280331	6.10000000000011e-42	5251	22304	0.999519438292635	0.999999999999994	89587092	91586723	ENSG00000135341	ENSG00000135341	protein_coding	90587072	-1	306741	-4868	306741	2	0	2	89587092	91586723	1999631	177792
AITD_Saevarsdottir_32581359_1	AITD (Saevarsdottir, EUR)	IMD	Neu_BP	Neu_BP	Neutrophil	Sorted cell	ENSG00000056972	TRAF3IP2	4763	1.1610588127127e-18	0.000694044799128199	1.67172237149604e-15	0.999303568722376	2.38647849691317e-06	6:111581248	rs3777910	chr6.4		6	111581248	6:111581473	4.7401e-21	6:111777693	7.89999999999995e-10	4960	22320	0.999999999999912	0.999439055312754	110607179	112605877	ENSG00000056972	ENSG00000056972	protein_coding	111605878	-1	24630	24405	-171815	1	1	0	110607179	112605877	1998698	177796
AITD_Saevarsdottir_32581359_1	AITD (Saevarsdottir, EUR)	IMD	Neu_BP	Neu_BP	Neutrophil	Sorted cell	ENSG00000255389	C6orf3	4767	1.98766133332855e-09	0.000693824618235094	2.86278379824852e-06	0.999299949451214	3.3611590908985e-06	6:111608659	rs9481169	chr6.4		6	111608659	6:111608659	3.41903e-18	6:111777693	7.89999999999995e-10	4963	22313	0.99999831953849	0.999439403477439	110601054	112599777	ENSG00000255389	ENSG00000255389	lncRNA	111599875	1	8784	8784	177818	1	1	1	110601054	112599777	1998723	177795
AITD_Saevarsdottir_32581359_1	AITD (Saevarsdottir, EUR)	IMD	Neu_BP	Neu_BP	Neutrophil	Sorted cell	ENSG00000009413	REV3L	5003	9.29257029422264e-07	0.00070096659838589	0.00132285544600163	0.997869659153941	0.000105589544642675	6:111777693	rs7758816	chr6.4		6	111777693	6:111583863	2.12007e-10	6:111777693	7.89999999999995e-10	5204	22575	0.999917766131177	0.99944018269194	110484119	112482227	ENSG00000009413	ENSG00000009413	protein_coding	111483218	-1	-294475	-100645	-294475	5	3	5	110483944	112482227	1998283	177793
AITD_Saevarsdottir_32581359_1	AITD (Saevarsdottir, EUR)	IMD	Neu_BP	Neu_BP	Neutrophil	Sorted cell	ENSG00000231889	TRAF3IP2-AS1	5003	0.000319513985768892	0.000359483183714177	0.454848123571202	0.51171775667202	0.0327551225872951	6:111777693	rs7758816	chr6.4		6	111777693	6:111483738	6.54782e-09	6:111777693	7.89999999999995e-10	5204	22575	0.977647640000709	0.99944018269194	110484119	112482227	ENSG00000231889	ENSG00000231889	lncRNA	111483459	1	294234	279	294234	4	0	4	110483944	112482227	1998283	177794
AITD_Saevarsdottir_32581359_1	AITD (Saevarsdottir, EUR)	IMD	Neu_BP	Neu_BP	Neutrophil	Sorted cell	ENSG00000112339	HBS1L	4809	6.43266103033715e-11	5.05664417821844e-06	1.27209656394681e-05	0.999981134989619	1.08733623479098e-06	6:135794369	rs9494389	chr6.5		6	135794369	6:135054854	7.26852e-16	6:135794369	9.50000000000009e-12	5032	22957	0.999457567017501	0.983866388621878	134103070	136098786	ENSG00000112339	ENSG00000112339	protein_coding	135054822	-1	-739547	-32	-739547	7	0	7	134103070	136098786	1995716	177798
AITD_Saevarsdottir_32581359_1	AITD (Saevarsdottir, EUR)	IMD	Neu_BP	Neu_BP	Neutrophil	Sorted cell	ENSG00000118514	ALDH8A1	4927	2.35359214767353e-11	5.06021202692948e-06	4.65112548837735e-06	0.999989787867425	5.00771522349494e-07	6:135794369	rs9494389	chr6.5		6	135794369	6:135049570	2.00005e-11	6:135794369	9.50000000000009e-12	5101	22973	0.988061940955592	0.983866392419848	133950649	135949940	ENSG00000118514	ENSG00000118514	protein_coding	134950101	-1	-844268	-99469	-844268	8	0	8	133950649	135950077	1999428	177797
AITD_Saevarsdottir_32581359_1	AITD (Saevarsdottir, EUR)	IMD	Neu_BP	Neu_BP	Neutrophil	Sorted cell	ENSG00000130396	AFDN	8022	1.77351735275836e-54	2.33664705020631e-31	7.59000959345454e-24	1	1.25775359558719e-24	6:166957044	rs2757041	chr6.8		6	166957044	6:167706443	3.507e-27	6:166957044	1.70000000000017e-37	8561	29990	0.964836411972502	0.999999993415058	166827011	168826886	ENSG00000130396	ENSG00000130396	protein_coding	167826911	1	-869867	-120468	-869867	12	0	12	166827011	168826886	1999875	177809
AITD_Saevarsdottir_32581359_1	AITD (Saevarsdottir, EUR)	IMD	Neu_BP	Neu_BP	Neutrophil	Sorted cell	ENSG00000213066	CEP43	7501	1.07690592388995e-31	9.91018672172188e-32	0.498652541666035	0.458852486056075	0.0424949722778959	6:166957044	rs2757041	chr6.8		6	166957044	6:167092786	6.59131e-10	6:166957044	1.70000000000017e-37	7876	27718	0.965770914576373	0.999999993415058	1.66e+08	167999280	ENSG00000213066	ENSG00000213066	protein_coding	166999397	1	-42353	93389	-42353	3	1	3	166000000	167999280	1999280	177806
AITD_Saevarsdottir_32581359_1	AITD (Saevarsdottir, EUR)	IMD	Neu_BP	Neu_BP	Neutrophil	Sorted cell	ENSG00000249141		7440	1.89943927729372e-38	2.15105231653728e-31	8.82992138871866e-08	0.999959436882403	4.04748183895948e-05	6:166957044	rs2757041	chr6.8		6	166957044	6:166952906	3.67193e-13	6:166957044	1.70000000000017e-37	7811	27609	0.999999879791246	0.999999993415058	165956286	167955852	ENSG00000249141	ENSG00000249141	protein_coding	166956124	-1	-920	3218	-920	1	0	1	165956286	167955852	1999566	177804
AITD_Saevarsdottir_32581359_1	AITD (Saevarsdottir, EUR)	IMD	Neu_BP	Neu_BP	Neutrophil	Sorted cell	ENSG00000286760		7523	2.61563515411603e-37	2.16874469538471e-31	1.20605792662199e-06	0.999998691093755	1.02848316267854e-07	6:166957044	rs2757041	chr6.7		6	166957044	6:166342866	5.41801e-13	6:166957044	1.70000000000017e-37	7808	27835	0.999987078240852	0.999999993415058	165342739	167342608	ENSG00000286760	ENSG00000286760	lncRNA	166342623	1	614421	243	614421	8	0	8	165342739	167342608	1999869	177800
AITD_Saevarsdottir_32581359_1	AITD (Saevarsdottir, EUR)	IMD	Neu_BP	Neu_BP	Neutrophil	Sorted cell	ENSG00000286760		7523	2.61563515411603e-37	2.16874469538471e-31	1.20605792662199e-06	0.999998691093755	1.02848316267854e-07	6:166957044	rs2757041	chr6.8		6	166957044	6:166342866	5.41801e-13	6:166957044	1.70000000000017e-37	7808	27835	0.999987078240852	0.999999993415058	165342739	167342608	ENSG00000286760	ENSG00000286760	lncRNA	166342623	1	614421	243	614421	8	0	8	165342739	167342608	1999869	177800
AITD_Saevarsdottir_32581359_1	AITD (Saevarsdottir, EUR)	IMD	Neu_BP	Neu_BP	Neutrophil	Sorted cell	ENSG00000232082	RPS6KA2-IT1	7736	4.70375065865729e-35	2.20793513569443e-31	0.0002121996122672	0.996059912728919	0.00372788765881006	6:166968316	rs2345568	chr6.7		6	166968316	6:166946901	3.07577e-09	6:166957044	1.70000000000017e-37	8065	28450	0.999962467156876	0.999999993415058	165465649	167464326	ENSG00000232082	ENSG00000232082	lncRNA	166465383	-1	-502933	-481518	-491661	5	3	5	165465649	167465015	1999366	177801
AITD_Saevarsdottir_32581359_1	AITD (Saevarsdottir, EUR)	IMD	Neu_BP	Neu_BP	Neutrophil	Sorted cell	ENSG00000232082	RPS6KA2-IT1	7736	4.70375065865729e-35	2.20793513569443e-31	0.0002121996122672	0.996059912728919	0.00372788765881006	6:166968316	rs2345568	chr6.8		6	166968316	6:166946901	3.07577e-09	6:166957044	1.70000000000017e-37	8065	28450	0.999962467156876	0.999999993415058	165465649	167464326	ENSG00000232082	ENSG00000232082	lncRNA	166465383	-1	-502933	-481518	-491661	5	3	5	165465649	167465015	1999366	177801
AITD_Saevarsdottir_32581359_1	AITD (Saevarsdottir, EUR)	IMD	Neu_BP	Neu_BP	Neutrophil	Sorted cell	ENSG00000235272	RAMACL	7852	9.82570701742878e-42	2.21249614042394e-31	4.44092956246622e-11	0.99998294080756	1.70591480233753e-05	6:166976754	rs444210	chr6.7		6	166976754	6:166998128	2.80876e-17	6:166957044	1.70000000000017e-37	8200	28397	0.999999999173981	0.999999993415058	165587751	167587292	ENSG00000235272	ENSG00000235272	protein_coding	166586678	-1	-390076	-411450	-370366	4	5	4	165587751	167587292	1999541	177802
AITD_Saevarsdottir_32581359_1	AITD (Saevarsdottir, EUR)	IMD	Neu_BP	Neu_BP	Neutrophil	Sorted cell	ENSG00000235272	RAMACL	7852	9.82570701742878e-42	2.21249614042394e-31	4.44092956246622e-11	0.99998294080756	1.70591480233753e-05	6:166976754	rs444210	chr6.8		6	166976754	6:166998128	2.80876e-17	6:166957044	1.70000000000017e-37	8200	28397	0.999999999173981	0.999999993415058	165587751	167587292	ENSG00000235272	ENSG00000235272	protein_coding	166586678	-1	-390076	-411450	-370366	4	5	4	165587751	167587292	1999541	177802
AITD_Saevarsdottir_32581359_1	AITD (Saevarsdottir, EUR)	IMD	Neu_BP	Neu_BP	Neutrophil	Sorted cell	ENSG00000071242	RPS6KA2	7474	2.03857786435416e-58	2.15513847804507e-31	9.45892009417373e-28	0.999975652306006	2.43476939891416e-05	6:166989997	rs4997107	chr6.8		6	166989997	6:166980360	2.66014e-28	6:166957044	1.70000000000017e-37	7841	27661	1	0.999999993415058	165907667	167905802	ENSG00000071242	ENSG00000071242	protein_coding	166627251	-1	-362746	-353109	-329793	3	3	3	165907667	167905802	1998135	177803
AITD_Saevarsdottir_32581359_1	AITD (Saevarsdottir, EUR)	IMD	Neu_BP	Neu_BP	Neutrophil	Sorted cell	ENSG00000285730		7502	7.03822608742971e-48	2.15997222424447e-31	3.25840567015829e-17	0.999977201595868	2.27984041370324e-05	6:166989997	rs4997107	chr6.8		6	166989997	6:166998128	1.66519e-21	6:166957044	1.70000000000017e-37	7877	27723	0.999999999999998	0.999999993415058	1.66e+08	167999471	ENSG00000285730	ENSG00000285730	lncRNA	166999511	-1	9514	1383	42467	4	3	4	166000000	167999471	1999471	177808
AITD_Saevarsdottir_32581359_1	AITD (Saevarsdottir, EUR)	IMD	Neu_BP	Neu_BP	Neutrophil	Sorted cell	ENSG00000026297	RNASET2	7437	5.25593924798655e-212	2.15060877385364e-31	2.44385901170368e-181	0.999970561406207	2.94385937647632e-05	6:166992586	rs422694	chr6.8		6	166992586	6:166992586	2.99581e-75	6:166957044	1.70000000000017e-37	7808	27603	1.00000000000002	0.999999993415058	165958004	167957101	ENSG00000026297	ENSG00000026297	protein_coding	166956550	-1	-36036	-36036	-494	0	0	0	165958004	167957101	1999097	177805
AITD_Saevarsdottir_32581359_1	AITD (Saevarsdottir, EUR)	IMD	Neu_BP	Neu_BP	Neutrophil	Sorted cell	ENSG00000227598	RP1-167A14.2	7496	1.08930092528214e-58	2.15825388419783e-31	5.04701478666472e-28	0.999975196848334	2.4803151656672e-05	6:166992586	rs422694	chr6.8		6	166992586	6:166992586	1.54006e-28	6:166957044	1.70000000000017e-37	7871	27701	1	0.999999993415058	1.66e+08	167998849	ENSG00000227598	ENSG00000227598	lncRNA	166999065	-1	6479	6479	42021	1	1	1	166000000	167998849	1998849	177807
AITD_Saevarsdottir_32581359_1	AITD (Saevarsdottir, EUR)	IMD	Neu_BP	Neu_BP	Neutrophil	Sorted cell	ENSG00000136250	AOAH	5623	4.1121793752914e-17	1.90936841444316e-06	2.15368153517046e-11	0.999998084400525	6.20952703404888e-09	7:36588218	rs2392454	chr7.1		7	36588218	7:36585695	1.92756e-19	7:37360866	1.60000000000001e-11	5882	24084	0.999999999999072	0.981277457215409	35724639	37723531	ENSG00000136250	ENSG00000136250	protein_coding	36724494	-1	136276	138799	-636372	1	1	5	35724639	37723531	1998892	177816
AITD_Saevarsdottir_32581359_1	AITD (Saevarsdottir, EUR)	IMD	Neu_BP	Neu_BP	Neutrophil	Sorted cell	ENSG00000086288	NME8	7020	3.03218971577596e-08	2.05031813135893e-06	0.0145397744012457	0.983154511060664	0.00230363389806362	7:37360866	rs16879645	chr7.1		7	37360866	7:37833368	4.98006e-09	7:37360866	1.60000000000001e-11	7313	26305	0.970725553489807	0.981277389339011	36849213	38847692	ENSG00000086288	ENSG00000086288	protein_coding	37848597	1	-487731	-15229	-487731	4	0	4	36849213	38847692	1998479	177818
AITD_Saevarsdottir_32581359_1	AITD (Saevarsdottir, EUR)	IMD	Neu_BP	Neu_BP	Neutrophil	Sorted cell	ENSG00000211690	TRGJ1	7157	5.68437789133303e-08	2.02747081239394e-06	0.0271922660029936	0.969875690450472	0.00292995923194371	7:37360866	rs16879645	chr7.1		7	37360866	7:38239270	3.34629e-09	7:37360866	1.60000000000001e-11	7441	26368	0.936541041659836	0.981277692605394	37270702	39269461	ENSG00000211690	ENSG00000211690	TR_J_gene	38269540	-1	908674	30270	908674	12	4	12	37270702	39269461	1998759	177823
AITD_Saevarsdottir_32581359_1	AITD (Saevarsdottir, EUR)	IMD	Neu_BP	Neu_BP	Neutrophil	Sorted cell	ENSG00000230539	AOAH-IT1	5676	1.06856673863466e-08	1.89869276558723e-06	0.00559317897955802	0.993828740085947	0.000576171556062819	7:37360866	rs16879645	chr7.1		7	37360866	7:36737663	2.3209e-09	7:37360866	1.60000000000001e-11	5927	24098	0.99946971401633	0.981277467057343	35600263	37599506	ENSG00000230539	ENSG00000230539	lncRNA	36600120	-1	-760746	-137543	-760746	6	2	6	35600263	37599506	1999243	177815
AITD_Saevarsdottir_32581359_1	AITD (Saevarsdottir, EUR)	IMD	Neu_BP	Neu_BP	Neutrophil	Sorted cell	ENSG00000155849	ELMO1	6753	7.62744362791046e-39	2.06752403384386e-06	3.68916032229846e-33	0.999997902701065	2.9774907719251e-08	7:37412043	rs10240164	chr7.1		7	37412043	7:37412043	1.38494e-33	7:37360866	1.60000000000001e-11	7088	26079	0.999999999999993	0.98127740264121	36449868	38449211	ENSG00000155849	ENSG00000155849	protein_coding	37448864	-1	36821	36821	87998	0	0	0	36449868	38449211	1999343	177817
AITD_Saevarsdottir_32581359_1	AITD (Saevarsdottir, EUR)	IMD	Neu_BP	Neu_BP	Neutrophil	Sorted cell	ENSG00000010270	STARD3NL	7102	2.80131950198858e-84	2.08599537443946e-06	1.34291459927772e-78	0.999997908257028	5.74759765257072e-09	7:38180995	rs9639788	chr7.1		7	38180995	7:38180995	2.41563e-50	7:37360866	1.60000000000001e-11	7394	26312	1.00000000000001	0.981277700542665	37178400	39178214	ENSG00000010270	ENSG00000010270	protein_coding	38178245	1	2750	2750	-817379	0	0	7	37178361	39178214	1999853	177819
AITD_Saevarsdottir_32581359_1	AITD (Saevarsdottir, EUR)	IMD	Neu_BP	Neu_BP	Neutrophil	Sorted cell	ENSG00000211689	TRGC1	7144	1.33549720066976e-20	2.08987987249549e-06	6.39029260889488e-15	0.99999789560334	1.45167809999091e-08	7:38247532	rs13244639	chr7.1		7	38247532	7:38247532	1.32103e-23	7:37360866	1.60000000000001e-11	7431	26361	0.963240744997386	0.981277692489499	37265922	39265550	ENSG00000211689	ENSG00000211689	TR_C_gene	38265678	-1	18146	18146	904812	3	3	11	37265922	39265550	1999628	177822
AITD_Saevarsdottir_32581359_1	AITD (Saevarsdottir, EUR)	IMD	Neu_BP	Neu_BP	Neutrophil	Sorted cell	ENSG00000227191	TRGC2	7131	3.74782722462794e-20	2.08750161230351e-06	1.79536118809875e-14	0.999997905499873	6.99849484628923e-09	7:38254513	rs6462825	chr7.1		7	38254513	7:38254513	1.32511e-20	7:37360866	1.60000000000001e-11	7418	26331	0.995254039557326	0.981277695649637	37249709	39249316	ENSG00000227191	ENSG00000227191	TR_C_gene	38249572	-1	-4941	-4941	888706	1	1	8	37249709	39249316	1999607	177820
AITD_Saevarsdottir_32581359_1	AITD (Saevarsdottir, EUR)	IMD	Neu_BP	Neu_BP	Neutrophil	Sorted cell	ENSG00000211688	TRGJP2	7119	5.48742300508523e-17	2.08758087167521e-06	2.62859827069913e-11	0.999997897753417	1.46394227899442e-08	7:38270711	rs71548604	chr7.1		7	38270711	7:38244653	1.69729e-20	7:37360866	1.60000000000001e-11	7406	26332	0.951783283107962	0.981277694258363	37257326	39256340	ENSG00000211688	ENSG00000211688	TR_J_gene	38256396	-1	-14315	11743	895530	2	2	10	37257326	39256340	1999014	177821
AITD_Saevarsdottir_32581359_1	AITD (Saevarsdottir, EUR)	IMD	Neu_BP	Neu_BP	Neutrophil	Sorted cell	ENSG00000146826	TRAPPC14	4032	1.47879311712123e-09	9.15439032978307e-05	1.61521168570921e-05	0.999888220899255	4.08160179587549e-06	7:100141256	rs11979397	chr7.2		7	100141256	7:100123017	4.70417e-13	7:100715101	4.19999999999952e-10	4317	25879	0.99999901524546	0.999909915408954	99158974	101158656	ENSG00000146826	ENSG00000146826	protein_coding	100158723	-1	17467	35706	-556378	2	6	36	99158974	101158656	1999682	177825
AITD_Saevarsdottir_32581359_1	AITD (Saevarsdottir, EUR)	IMD	Neu_BP	Neu_BP	Neutrophil	Sorted cell	ENSG00000121716	PILRB	4128	3.26164263310403e-28	9.40676019068841e-05	3.4670114108173e-24	0.999905525484253	4.06913838480381e-07	7:100333421	rs7788930	chr7.2		7	100333421	7:100341241	6.89462e-28	7:100715101	4.19999999999952e-10	4443	26592	0.996143449679499	0.999908221461248	99352727	101352142	ENSG00000121716	ENSG00000121716	protein_coding	100358117	1	-24696	-16876	356984	3	0	26	99352727	101352142	1999415	177828
AITD_Saevarsdottir_32581359_1	AITD (Saevarsdottir, EUR)	IMD	Neu_BP	Neu_BP	Neutrophil	Sorted cell	ENSG00000146834	MEPCE	4322	3.12941482209989e-12	9.55071562708319e-05	3.27631427770804e-08	0.9999040632506	3.96826856644279e-07	7:100419831	rs7783159	chr7.2		7	100419831	7:100400984	1.96551e-14	7:100715101	4.19999999999952e-10	4632	26999	0.999970657795913	0.999907879444816	99428870	101427976	ENSG00000146834	ENSG00000146834	protein_coding	100429831	1	-10000	-28847	285270	1	1	22	99428870	101427976	1999106	177829
AITD_Saevarsdottir_32581359_1	AITD (Saevarsdottir, EUR)	IMD	Neu_BP	Neu_BP	Neutrophil	Sorted cell	ENSG00000106330	MOSPD3	4896	5.68278067895686e-25	9.89874923341985e-05	5.74033614948983e-21	0.999900422794674	5.8971299346163e-07	7:100611981	rs6969697	chr7.2		7	100611981	7:100611981	3.28338e-25	7:100715101	4.19999999999952e-10	5228	27983	0.999999999773525	0.999906859276443	99613025	101611918	ENSG00000106330	ENSG00000106330	protein_coding	100612540	1	-559	-559	102561	0	0	5	99613025	101611918	1998893	177830
AITD_Saevarsdottir_32581359_1	AITD (Saevarsdottir, EUR)	IMD	Neu_BP	Neu_BP	Neutrophil	Sorted cell	ENSG00000106261	ZKSCAN1	3785	3.99101575466855e-06	8.38986350797339e-05	0.0450883932793411	0.947836991389104	0.00698672568072109	7:100715101	rs534043	chr7.2		7	100715101	7:100073309	4.183e-07	7:100715101	4.19999999999952e-10	4049	25020	0.962665393800993	0.999911742807554	99016002	101015436	ENSG00000106261	ENSG00000106261	protein_coding	100015596	1	699505	57713	699505	53	1	53	99016002	101015436	1999434	177824
AITD_Saevarsdottir_32581359_1	AITD (Saevarsdottir, EUR)	IMD	Neu_BP	Neu_BP	Neutrophil	Sorted cell	ENSG00000106404	CLDN15	5583	8.19484634812437e-07	0.000103204547825452	0.00786844884746084	0.990938773916613	0.00108875320346631	7:100715101	rs534043	chr7.2		7	100715101	7:101263970	4.63107e-12	7:100715101	4.19999999999952e-10	5976	29439	0.952081150999864	0.999905681499633	100239062	102238815	ENSG00000106404	ENSG00000106404	protein_coding	101237802	-1	522701	-26168	522701	21	1	21	100239062	102238815	1999753	177833
AITD_Saevarsdottir_32581359_1	AITD (Saevarsdottir, EUR)	IMD	Neu_BP	Neu_BP	Neutrophil	Sorted cell	ENSG00000146830	GIGYF1	5091	5.3322503532833e-08	9.99225872443265e-05	0.000533214266168003	0.999205577727182	0.00016123209690252	7:100715101	rs534043	chr7.2		7	100715101	7:100701281	6.21418e-10	7:100715101	4.19999999999952e-10	5436	28267	0.982295331874888	0.999906971879016	99694353	101693600	ENSG00000146830	ENSG00000146830	protein_coding	100694250	-1	-20851	-7031	-20851	1	0	1	99694353	101693600	1999247	177831
AITD_Saevarsdottir_32581359_1	AITD (Saevarsdottir, EUR)	IMD	Neu_BP	Neu_BP	Neutrophil	Sorted cell	ENSG00000197093	GAL3ST4	4012	1.55392180511749e-05	7.42550958771401e-05	0.169858348013657	0.811664196591787	0.0183876610806287	7:100715101	rs534043	chr7.2		7	100715101	7:100123017	1.1423e-07	7:100715101	4.19999999999952e-10	4293	25859	0.993374345730301	0.99990986445689	99169065	101167897	ENSG00000197093	ENSG00000197093	protein_coding	100168617	-1	-546484	45600	-546484	35	7	35	99169065	101167897	1998832	177826
AITD_Saevarsdottir_32581359_1	AITD (Saevarsdottir, EUR)	IMD	Neu_BP	Neu_BP	Neutrophil	Sorted cell	ENSG00000213420	GPC2	4033	6.93548132157622e-08	9.13419671885636e-05	0.000758583021363457	0.999072134361036	7.7871295597181e-05	7:100715101	rs534043	chr7.2		7	100715101	7:100123017	6.85125e-11	7:100715101	4.19999999999952e-10	4308	25843	0.999971606870848	0.999909975272406	99177830	101176248	ENSG00000213420	ENSG00000213420	protein_coding	100177381	-1	-537720	54364	-537720	34	8	34	99177830	101176248	1998418	177827
AITD_Saevarsdottir_32581359_1	AITD (Saevarsdottir, EUR)	IMD	Neu_BP	Neu_BP	Neutrophil	Sorted cell	ENSG00000214253	FIS1	5592	6.65200322902113e-06	9.64179869868451e-05	0.0639683414776981	0.9271882387162	0.00874034981588695	7:100715101	rs534043	chr7.2		7	100715101	7:101254362	1.83486e-09	7:100715101	4.19999999999952e-10	5987	29394	0.991533660507643	0.999905888556675	100253263	102250366	ENSG00000214253	ENSG00000214253	protein_coding	101245081	-1	529980	-9281	529980	22	0	22	100253263	102250366	1997103	177834
AITD_Saevarsdottir_32581359_1	AITD (Saevarsdottir, EUR)	IMD	Neu_BP	Neu_BP	Neutrophil	Sorted cell	ENSG00000196411	EPHB4	5390	7.76803785236132e-43	0.000102542078052781	7.57468245977676e-39	0.999896878036669	5.79885275503503e-07	7:100804240	rs2553022	chr7.2		7	100804240	7:100804240	4.07464e-35	7:100715101	4.19999999999952e-10	5764	28988	1.00000000000001	0.999905465471442	99827862	101826959	ENSG00000196411	ENSG00000196411	protein_coding	100827523	-1	23283	23283	112422	0	0	2	99827862	101827295	1999433	177832
AITD_Saevarsdottir_32581359_1	AITD (Saevarsdottir, EUR)	IMD	Neu_BP	Neu_BP	Neutrophil	Sorted cell	ENSG00000253893	FAM85B	5536	4.45118022562763e-117	1.35865885824085e-14	3.27580652665879e-103	0.999892853206017	0.000107146793977838	8:8231755	rs10101399	chr8.1		8	8231755	8:8231755	1.32167e-57	8:8450534	2.49999999999999e-21	5669	36772	0.99999999999999	0.999155160281394	7227899	9226611	ENSG00000253893	ENSG00000253893	lncRNA	8238352	-1	6597	6597	-212182	0	0	3	7227899	9226611	1998712	177835
AITD_Saevarsdottir_32581359_1	AITD (Saevarsdottir, EUR)	IMD	Neu_BP	Neu_BP	Neutrophil	Sorted cell	ENSG00000254340	RP11-10A14.3	8248	8.29935166248099e-16	1.14417412604402e-14	0.0596318553535929	0.822040252423045	0.118327892223348	8:8450534	rs2921071	chr8.1		8	8450534	8:9409607	2.24799e-07	8:8450534	2.49999999999999e-21	8412	37664	0.98029321522401	0.999155160265774	8141904	10141028	ENSG00000254340	ENSG00000254340	lncRNA	9141416	1	-690882	268191	-690882	6	2	6	8141904	10141028	1999124	177837
AITD_Saevarsdottir_32581359_1	AITD (Saevarsdottir, EUR)	IMD	Neu_BP	Neu_BP	Neutrophil	Sorted cell	ENSG00000104626	ERI1	7836	2.34654730092587e-16	9.05965287619193e-15	0.0166197467596859	0.641483525362013	0.341896727878292	8:8462453	rs2921053	chr8.1		8	8462453	8:9178620	2.05776e-07	8:8450534	2.49999999999999e-21	8002	38209	0.996503341479117	0.999155160265877	8010477	10001622	ENSG00000104626	ENSG00000104626	protein_coding	9002897	1	-540444	175723	-552363	5	2	5	8010477	10001622	1991145	177836
AITD_Saevarsdottir_32581359_1	AITD (Saevarsdottir, EUR)	IMD	Neu_BP	Neu_BP	Neutrophil	Sorted cell	ENSG00000173273	TNKS	8521	1.62661326724644e-08	6.0153373004986e-08	0.20142599834213	0.744859912945192	0.0537140122931718	8:8804171	rs12544992	chr8.2		8	8804171	8:9555800	8.71558e-08	8:8804171	5.29999999999991e-14	8671	37737	0.993079121350351	0.93260473425202	8556105	10555797	ENSG00000173273	ENSG00000173273	protein_coding	9555912	1	-751741	-112	-751741	8	0	8	8556105	10555797	1999692	177838
AITD_Saevarsdottir_32581359_1	AITD (Saevarsdottir, EUR)	IMD	Neu_BP	Neu_BP	Neutrophil	Sorted cell	ENSG00000272505		7821	2.73652880356854e-06	1.73910517885697e-05	0.130875808136831	0.831715099622957	0.0373889646596199	8:9932039	rs11786541	chr8.2		8	9932039	8:10428300	7.94804e-08	8:10422718	2.79999999999995e-11	7969	36783	0.98756323888845	0.962194295395696	9487385	11486711	ENSG00000272505	ENSG00000272505	lncRNA	10486807	1	-554768	-58507	-64089	4	2	2	9487385	11486711	1999326	177841
AITD_Saevarsdottir_32581359_1	AITD (Saevarsdottir, EUR)	IMD	Neu_BP	Neu_BP	Neutrophil	Sorted cell	ENSG00000175806	MSRA	7999	1.74279116635599e-05	2.79921450058445e-05	0.348440925422366	0.559604681049932	0.0919089734710311	8:10422718	rs7831557	chr8.2		8	10422718	8:10100323	3.21254e-12	8:10422718	2.79999999999995e-11	8164	36908	0.957181352354709	0.935498199642259	9054787	11054235	ENSG00000175806	ENSG00000175806	protein_coding	10054292	1	368426	46031	368426	1	1	1	9054627	11054235	1999608	177839
AITD_Saevarsdottir_32581359_1	AITD (Saevarsdottir, EUR)	IMD	Neu_BP	Neu_BP	Neutrophil	Sorted cell	ENSG00000261451	RP11-981G7.1	7759	9.82018229263676e-06	1.07551457535459e-05	0.450392421042594	0.493242921813827	0.0563440818155329	8:10422718	rs7831557	chr8.2		8	10422718	8:10104914	2.99428e-08	8:10422718	2.79999999999995e-11	7909	36797	0.982930575412682	0.960662170598498	9433851	11433457	ENSG00000261451	ENSG00000261451	lncRNA	10433672	1	-10954	-328758	-10954	0	0	0	9433851	11433457	1999606	177840
AITD_Saevarsdottir_32581359_1	AITD (Saevarsdottir, EUR)	IMD	Neu_BP	Neu_BP	Neutrophil	Sorted cell	ENSG00000255310	AF131215.2	8257	2.79308025255503e-16	2.84864237968426e-06	9.79744362894566e-11	0.99923378897076	0.000763362288886539	8:11060050	rs11781155	chr8.2		8	11060050	8:11060050	5.32718e-17	8:11582510	1.20000000000001e-12	8415	37088	0.999999978833644	0.934554455383612	10109960	12097516	ENSG00000255310	ENSG00000255310	lncRNA	11109726	-1	49676	49676	-472784	2	2	13	10109960	12097516	1987556	177843
AITD_Saevarsdottir_32581359_1	AITD (Saevarsdottir, EUR)	IMD	Neu_BP	Neu_BP	Neutrophil	Sorted cell	ENSG00000255310	AF131215.2	8257	2.79308025255503e-16	2.84864237968426e-06	9.79744362894566e-11	0.99923378897076	0.000763362288886539	8:11060050	rs11781155	chr8.3		8	11060050	8:11060050	5.32718e-17	8:11582510	1.20000000000001e-12	8415	37088	0.999999978833644	0.934554455383612	10109960	12097516	ENSG00000255310	ENSG00000255310	lncRNA	11109726	-1	49676	49676	-472784	2	2	13	10109960	12097516	1987556	177843
AITD_Saevarsdottir_32581359_1	AITD (Saevarsdottir, EUR)	IMD	Neu_BP	Neu_BP	Neutrophil	Sorted cell	ENSG00000269918	AF131215.9	8268	1.13396275412699e-12	2.85140010704057e-06	3.97209549108614e-07	0.998800548158373	0.00119620323083717	8:11060050	rs11781155	chr8.2		8	11060050	8:11060050	1.00758e-13	8:11582510	1.20000000000001e-12	8426	37140	0.999996314197803	0.934554296098639	10106723	12097516	ENSG00000269918	ENSG00000269918	lncRNA	11106704	-1	46654	46654	-475806	1	1	14	10106723	12097516	1990793	177842
AITD_Saevarsdottir_32581359_1	AITD (Saevarsdottir, EUR)	IMD	Neu_BP	Neu_BP	Neutrophil	Sorted cell	ENSG00000269918	AF131215.9	8268	1.13396275412699e-12	2.85140010704057e-06	3.97209549108614e-07	0.998800548158373	0.00119620323083717	8:11060050	rs11781155	chr8.3		8	11060050	8:11060050	1.00758e-13	8:11582510	1.20000000000001e-12	8426	37140	0.999996314197803	0.934554296098639	10106723	12097516	ENSG00000269918	ENSG00000269918	lncRNA	11106704	-1	46654	46654	-475806	1	1	14	10106723	12097516	1990793	177842
AITD_Saevarsdottir_32581359_1	AITD (Saevarsdottir, EUR)	IMD	Neu_BP	Neu_BP	Neutrophil	Sorted cell	ENSG00000254556		8127	2.92055490767423e-10	2.76284654749152e-06	0.000102437388001759	0.969041617354979	0.0308531821184178	8:11095582	rs10108618	chr8.2		8	11095582	8:11060050	1.05166e-10	8:11582510	1.20000000000001e-12	8283	37091	0.998339663633122	0.934554296593008	10138879	12131389	ENSG00000254556	ENSG00000254556	lncRNA	11138607	-1	43025	78557	-443903	3	4	11	10138879	12131389	1992510	177845
AITD_Saevarsdottir_32581359_1	AITD (Saevarsdottir, EUR)	IMD	Neu_BP	Neu_BP	Neutrophil	Sorted cell	ENSG00000254556		8127	2.92055490767423e-10	2.76284654749152e-06	0.000102437388001759	0.969041617354979	0.0308531821184178	8:11095582	rs10108618	chr8.3		8	11095582	8:11060050	1.05166e-10	8:11582510	1.20000000000001e-12	8283	37091	0.998339663633122	0.934554296593008	10138879	12131389	ENSG00000254556	ENSG00000254556	lncRNA	11138607	-1	43025	78557	-443903	3	4	11	10138879	12131389	1992510	177845
AITD_Saevarsdottir_32581359_1	AITD (Saevarsdottir, EUR)	IMD	Neu_BP	Neu_BP	Neutrophil	Sorted cell	ENSG00000079459	FDFT1	7190	1.32524990644336e-07	2.97667633707232e-06	0.0421262206436987	0.946201544251955	0.0116691259030184	8:11582510	rs4841567	chr8.3		8	11582510	8:11824316	8.23188e-08	8:11582510	1.20000000000001e-12	7404	39992	0.998890467080101	0.933129504998929	10795981	12795142	ENSG00000079459	ENSG00000079459	protein_coding	11802741	1	-220231	21575	-220231	2	0	2	10795981	12795142	1999161	177847
AITD_Saevarsdottir_32581359_1	AITD (Saevarsdottir, EUR)	IMD	Neu_BP	Neu_BP	Neutrophil	Sorted cell	ENSG00000104643	MTMR9	7747	5.36391879688236e-07	2.04053149157307e-06	0.18694676952399	0.711124544564827	0.101926108987812	8:11582510	rs4841567	chr8.2		8	11582510	8:11367877	3.39606e-09	8:11582510	1.20000000000001e-12	7904	37268	0.995130578706233	0.934457188992778	10285091	12233378	ENSG00000104643	ENSG00000104643	protein_coding	11284816	1	297694	83061	297694	8	3	8	10285091	12233378	1948287	177846
AITD_Saevarsdottir_32581359_1	AITD (Saevarsdottir, EUR)	IMD	Neu_BP	Neu_BP	Neutrophil	Sorted cell	ENSG00000104643	MTMR9	7747	5.36391879688236e-07	2.04053149157307e-06	0.18694676952399	0.711124544564827	0.101926108987812	8:11582510	rs4841567	chr8.3		8	11582510	8:11367877	3.39606e-09	8:11582510	1.20000000000001e-12	7904	37268	0.995130578706233	0.934457188992778	10285091	12233378	ENSG00000104643	ENSG00000104643	protein_coding	11284816	1	297694	83061	297694	8	3	8	10285091	12233378	1948287	177846
AITD_Saevarsdottir_32581359_1	AITD (Saevarsdottir, EUR)	IMD	Neu_BP	Neu_BP	Neutrophil	Sorted cell	ENSG00000254936		8165	6.03408766720095e-09	2.72275747320964e-06	0.00211136908517576	0.952687393274434	0.0451985088488283	8:11582510	rs4841567	chr8.2		8	11582510	8:10978998	6.32109e-09	8:11582510	1.20000000000001e-12	8321	37180	0.999767333230051	0.934554323505971	10126216	12123810	ENSG00000254936	ENSG00000254936	lncRNA	11126064	-1	-456446	147066	-456446	12	3	12	10126216	12123810	1997594	177844
AITD_Saevarsdottir_32581359_1	AITD (Saevarsdottir, EUR)	IMD	Neu_BP	Neu_BP	Neutrophil	Sorted cell	ENSG00000254936		8165	6.03408766720095e-09	2.72275747320964e-06	0.00211136908517576	0.952687393274434	0.0451985088488283	8:11582510	rs4841567	chr8.3		8	11582510	8:10978998	6.32109e-09	8:11582510	1.20000000000001e-12	8321	37180	0.999767333230051	0.934554323505971	10126216	12123810	ENSG00000254936	ENSG00000254936	lncRNA	11126064	-1	-456446	147066	-456446	12	3	12	10126216	12123810	1997594	177844
AITD_Saevarsdottir_32581359_1	AITD (Saevarsdottir, EUR)	IMD	Neu_BP	Neu_BP	Neutrophil	Sorted cell	ENSG00000164733	CTSB	7169	1.01254166595768e-152	3.13440981449053e-06	3.23039593388394e-147	0.999996845579433	2.00107266251984e-08	8:11862718	rs1293303	chr8.3		8	11862718	8:11862718	9.64758e-67	8:11582510	1.20000000000001e-12	7381	39846	1	0.933129494765249	10869562	12869038	ENSG00000164733	ENSG00000164733	protein_coding	11868087	-1	5369	5369	285577	0	0	3	10869562	12869279	1999717	177848
AITD_Saevarsdottir_32581359_1	AITD (Saevarsdottir, EUR)	IMD	Neu_BP	Neu_BP	Neutrophil	Sorted cell	ENSG00000287975		5315	4.11338458496922e-07	0.000101846786815471	0.00402036651953533	0.995436378095056	0.000440997260134143	8:60605840	rs12114596	chr8.4		8	60605840	8:60771941	6.41078e-08	8:60605840	4.89999999999991e-10	5499	24757	0.995375981051147	0.999917095903207	59877004	61876954	ENSG00000287975	ENSG00000287975	lncRNA	60868524	1	-262684	-96583	-262684	3	1	3	59877004	61876954	1999950	177851
AITD_Saevarsdottir_32581359_1	AITD (Saevarsdottir, EUR)	IMD	Neu_BP	Neu_BP	Neutrophil	Sorted cell	ENSG00000104388	RAB2A	5187	3.24293643506682e-09	0.000100428374588258	3.17639196375279e-05	0.983662905655552	0.0162048988072847	8:60638205	rs669960	chr8.4		8	60638205	8:60639122	6.15231e-11	8:60605840	4.89999999999991e-10	5358	24704	0.99999463434449	0.99991095502872	59517641	61516919	ENSG00000104388	ENSG00000104388	protein_coding	60516987	1	121218	122135	88853	1	1	1	59517641	61516919	1999278	177849
AITD_Saevarsdottir_32581359_1	AITD (Saevarsdottir, EUR)	IMD	Neu_BP	Neu_BP	Neutrophil	Sorted cell	ENSG00000171316	CHD7	5352	2.17895304137155e-16	0.000102121114935962	2.13347117428067e-12	0.999895134868423	2.74401450470585e-06	8:60739148	rs900504	chr8.4		8	60739148	8:60722980	7.94246e-18	8:60605840	4.89999999999991e-10	5515	24713	0.999196242401661	0.999913567542093	59681867	61678441	ENSG00000171316	ENSG00000171316	protein_coding	60678740	1	60408	44240	-72900	0	0	1	59678796	61678441	1999645	177850
AITD_Saevarsdottir_32581359_1	AITD (Saevarsdottir, EUR)	IMD	Neu_BP	Neu_BP	Neutrophil	Sorted cell	ENSG00000129295	DNAAF11	6482	5.72282587391523e-77	2.90319298000216e-07	1.97079373260396e-70	0.999784669951127	0.000215039729588436	8:132703774	rs4736600	chr8.7		8	132703774	8:132710920	2.26136e-47	8:132905343	4.90000000000004e-13	6681	25853	0.999999999999986	0.968771063643495	131675647	133675096	ENSG00000129295	ENSG00000129295	protein_coding	132675545	-1	-28229	-35375	-229798	1	1	6	131675647	133675096	1999449	177853
AITD_Saevarsdottir_32581359_1	AITD (Saevarsdottir, EUR)	IMD	Neu_BP	Neu_BP	Neutrophil	Sorted cell	ENSG00000253521	HPYR1	6570	6.61022810120931e-21	2.9420468405393e-07	2.24650139836939e-14	0.999861357579415	0.000138348215878351	8:132716734	rs7011665	chr8.7		8	132716734	8:132716734	3.3162e-19	8:132905343	4.90000000000004e-13	6766	26197	0.999999999999994	0.96877106167182	131565511	133565144	ENSG00000253521	ENSG00000253521	lncRNA	132565246	-1	-151488	-151488	-340097	2	2	7	131565511	133565144	1999633	177852
AITD_Saevarsdottir_32581359_1	AITD (Saevarsdottir, EUR)	IMD	Neu_BP	Neu_BP	Neutrophil	Sorted cell	ENSG00000042832	TG	6677	4.5594597518157e-12	2.70105508866003e-07	1.58375967108131e-05	0.938181820362582	0.0618020719306403	8:132888007	rs180223	chr8.7		8	132888007	8:132868999	2.57248e-12	8:132905343	4.90000000000004e-13	6881	25631	0.999999546803914	0.968771067757834	131867025	133866730	ENSG00000042832	ENSG00000042832	protein_coding	132866958	1	21049	2041	38385	0	0	0	131867025	133866730	1999705	177854
AITD_Saevarsdottir_32581359_1	AITD (Saevarsdottir, EUR)	IMD	Neu_BP	Neu_BP	Neutrophil	Sorted cell	ENSG00000155926	SLA	6858	1.60470404436967e-07	1.03998222397474e-07	0.555995031546968	0.360266035756618	0.083738668227788	8:132905343	rs2068128	chr8.7		8	132905343	8:133094397	1.69746e-07	8:132905343	4.90000000000004e-13	7064	25696	0.980309325864055	0.968771068669662	132103042	134102862	ENSG00000155926	ENSG00000155926	protein_coding	133102602	-1	197259	8205	197259	2	0	2	132103042	134102862	1999820	177855
AITD_Saevarsdottir_32581359_1	AITD (Saevarsdottir, EUR)	IMD	Neu_BP	Neu_BP	Neutrophil	Sorted cell	ENSG00000099219	ERMP1	5957	1.13409802119796e-05	1.56416541058916e-05	0.402540144007535	0.555162783707761	0.0422700896503855	9:5438435	rs911760	chr9.1		9	5438435	9:5804683	7.97818e-09	9:5438435	9.40000000000039e-12	6182	31584	0.983970520083282	0.999636483144867	4879855	6879031	ENSG00000099219	ENSG00000099219	protein_coding	5833117	-1	394682	28434	394682	6	0	6	4879855	6879031	1999176	177860
AITD_Saevarsdottir_32581359_1	AITD (Saevarsdottir, EUR)	IMD	Neu_BP	Neu_BP	Neutrophil	Sorted cell	ENSG00000107020	PLGRKT	5925	6.25232629480951e-07	2.60907076224011e-05	0.0231096957392424	0.964350111264902	0.0125134770556035	9:5438435	rs911760	chr9.1		9	5438435	9:5465130	2.1614e-10	9:5438435	9.40000000000039e-12	6165	30330	0.999421670859071	0.999635422224086	4438240	6437689	ENSG00000107020	ENSG00000107020	protein_coding	5437925	-1	-510	-27205	-510	0	1	0	4438021	6437689	1999668	177857
AITD_Saevarsdottir_32581359_1	AITD (Saevarsdottir, EUR)	IMD	Neu_BP	Neu_BP	Neutrophil	Sorted cell	ENSG00000183354	BRD10	6226	2.10939586483666e-08	2.84638310411143e-05	0.00074043949575692	0.999136473389954	9.46021892890777e-05	9:5438435	rs911760	chr9.1		9	5438435	9:5977766	5.62381e-10	9:5438435	9.40000000000039e-12	6461	31937	0.975046192890597	0.999636648796593	5009541	7007726	ENSG00000183354	ENSG00000183354	protein_coding	6008482	-1	570047	30716	570047	8	0	8	5009541	7008393	1998852	177861
AITD_Saevarsdottir_32581359_1	AITD (Saevarsdottir, EUR)	IMD	Neu_BP	Neu_BP	Neutrophil	Sorted cell	ENSG00000197646	PDCD1LG2	5801	1.54569599546073e-09	2.6945976165246e-05	5.73566673894275e-05	0.99989349407302	2.22017377302032e-05	9:5438435	rs911760	chr9.1		9	5438435	9:5466085	5.02618e-11	9:5438435	9.40000000000039e-12	6031	30211	0.999995411654315	0.999635388532722	4510565	6510453	ENSG00000197646	ENSG00000197646	protein_coding	5510531	1	-72096	-44446	-72096	1	0	1	4510565	6510453	1999888	177859
AITD_Saevarsdottir_32581359_1	AITD (Saevarsdottir, EUR)	IMD	Neu_BP	Neu_BP	Neutrophil	Sorted cell	ENSG00000205808	PLPP6	7075	7.63704351028281e-10	2.88548514975067e-05	2.64655420492275e-05	0.999940988762259	3.69008049169898e-06	9:5438435	rs911760	chr9.1		9	5438435	9:4661574	1.02404e-12	9:5438435	9.40000000000039e-12	7312	32350	0.999998924392251	0.999634656293589	3663494	5661846	ENSG00000205808	ENSG00000205808	protein_coding	4662294	1	776141	-720	776141	23	0	23	3663494	5661846	1998352	177856
AITD_Saevarsdottir_32581359_1	AITD (Saevarsdottir, EUR)	IMD	Neu_BP	Neu_BP	Neutrophil	Sorted cell	ENSG00000120217	CD274	5892	7.05830168686223e-12	2.70075421719037e-05	2.61335244224756e-07	0.999960455829281	1.22752862430462e-05	9:5461641	rs10123444	chr9.1		9	5461641	9:5461641	2.42518e-13	9:5438435	9.40000000000039e-12	6127	30278	0.999999995009236	0.999635450392395	4450979	6450183	ENSG00000120217	ENSG00000120217	protein_coding	5450542	1	11099	11099	-12107	0	0	0	4450979	6450183	1999204	177858
AITD_Saevarsdottir_32581359_1	AITD (Saevarsdottir, EUR)	IMD	Neu_BP	Neu_BP	Neutrophil	Sorted cell	ENSG00000188921	HACD4	5778	5.08971100981633e-09	8.13169419674178e-08	0.058591007353897	0.936089008142251	0.00531989809719856	9:21589042	rs2123340	chr9.2		9	21589042	9:21102281	1.21428e-08	9:21589042	5.80000000000011e-14	5973	28480	0.998693104689031	0.996353140553034	20031802	22031006	ENSG00000188921	ENSG00000188921	protein_coding	21031640	-1	-557402	-70641	-557402	19	1	19	20031658	22031006	1999348	177862
AITD_Saevarsdottir_32581359_1	AITD (Saevarsdottir, EUR)	IMD	Neu_BP	Neu_BP	Neutrophil	Sorted cell	ENSG00000198642	KLHL9	5332	4.71795490074989e-08	3.07460343847969e-08	0.576514212067205	0.375667943167542	0.0478177668396713	9:21589042	rs2123340	chr9.2		9	21589042	9:21348681	1.31614e-07	9:21589042	5.80000000000011e-14	5504	26830	0.987014536361498	0.996353144057199	20335942	22334481	ENSG00000198642	ENSG00000198642	protein_coding	21335404	-1	-253638	-13277	-253638	7	0	7	20335942	22334481	1998539	177863
AITD_Saevarsdottir_32581359_1	AITD (Saevarsdottir, EUR)	IMD	Neu_BP	Neu_BP	Neutrophil	Sorted cell	ENSG00000095383	TBC1D2	5583	5.37611562853213e-110	1.25103346033283e-103	4.29733760244282e-07	0.999999535410149	3.48560812144857e-08	9:97784318	rs925489	chr9.3		9	97784318	9:98226228	8.00078e-14	9:97784318	8.49999999999903e-110	5777	23604	0.999997963865703	0.999999998217439	97256429	99255647	ENSG00000095383	ENSG00000095383	protein_coding	98255649	-1	471331	29421	471331	11	1	11	97256363	99255647	1999284	177866
AITD_Saevarsdottir_32581359_1	AITD (Saevarsdottir, EUR)	IMD	Neu_BP	Neu_BP	Neutrophil	Sorted cell	ENSG00000136932	TRMO	5420	4.86286523051035e-106	1.28695333418351e-103	0.003762124100581	0.995642599894348	0.000595276005077559	9:97784318	rs925489	chr9.3		9	97784318	9:97898909	1.43146e-08	9:97784318	8.49999999999903e-110	5613	24388	0.999686338632083	0.999999998217439	96922620	98922424	ENSG00000136932	ENSG00000136932	protein_coding	97922500	-1	138182	23591	138182	2	1	2	96922620	98922424	1999804	177864
AITD_Saevarsdottir_32581359_1	AITD (Saevarsdottir, EUR)	IMD	Neu_BP	Neu_BP	Neutrophil	Sorted cell	ENSG00000136938	ANP32B	5531	5.7844956353174e-128	1.27626141722888e-103	4.53237523067738e-25	1	4.92011138703374e-26	9:97784318	rs925489	chr9.3		9	97784318	9:98035315	5.88561e-28	9:97784318	8.49999999999903e-110	5725	24080	0.99999999981519	0.999999998217439	96987678	98983324	ENSG00000136938	ENSG00000136938	protein_coding	97983341	1	-199023	51974	-199023	4	1	4	96987678	98983324	1995646	177865
AITD_Saevarsdottir_32581359_1	AITD (Saevarsdottir, EUR)	IMD	Neu_BP	Neu_BP	Neutrophil	Sorted cell	ENSG00000057608	GDI2	8663	5.21343367992483e-111	1.92141376934795e-19	2.71333211153899e-92	1	1.67865413613309e-19	10:5813440	rs3736461	chr10.1		10	5813440	10:5813440	2.7353e-55	10:6068912	1.99999999999993e-26	9021	31447	1	0.999999999245186	4842255	6842087	ENSG00000057608	ENSG00000057608	protein_coding	5813434	-1	-6	-6	-255478	0	0	9	4842255	6842087	1999832	177357
AITD_Saevarsdottir_32581359_1	AITD (Saevarsdottir, EUR)	IMD	Neu_BP	Neu_BP	Neutrophil	Sorted cell	ENSG00000134470	IL15RA	8600	9.39900582575099e-57	1.91548725142537e-19	4.90684854141252e-38	1	5.91375221358697e-22	10:5946256	rs594741	chr10.1		10	5946256	10:5946256	8.86083e-35	10:6068912	1.99999999999993e-26	8916	31350	1	0.999999999245186	4978213	6977855	ENSG00000134470	ENSG00000134470	protein_coding	5977543	-1	31287	31287	-91369	0	0	3	4978213	6977855	1999642	177359
AITD_Saevarsdottir_32581359_1	AITD (Saevarsdottir, EUR)	IMD	Neu_BP	Neu_BP	Neutrophil	Sorted cell	ENSG00000134452	FBH1	8589	1.1356660859622e-23	1.91658494928067e-19	5.92508283330629e-05	0.999935164172682	5.58499898494417e-06	10:6068912	rs7090530	chr10.1		10	6068912	10:5946256	3.76912e-12	10:6068912	1.99999999999993e-26	8910	31370	0.997048833707534	0.999999999245186	4890457	6889751	ENSG00000134452	ENSG00000134452	protein_coding	5890243	1	178669	56013	178669	5	1	5	4890457	6889751	1999294	177358
AITD_Saevarsdottir_32581359_1	AITD (Saevarsdottir, EUR)	IMD	Neu_BP	Neu_BP	Neutrophil	Sorted cell	ENSG00000134453	RBM17	8329	8.78973121884068e-20	8.71382786218879e-20	0.46533361723295	0.461267765616701	0.0733986171503508	10:6068912	rs7090530	chr10.1		10	6068912	10:6101215	2.06529e-07	10:6068912	1.99999999999993e-26	8625	30915	0.976008321869364	0.999999999245186	5089113	7088973	ENSG00000134453	ENSG00000134453	protein_coding	6089034	1	-20122	12181	-20122	0	0	0	5089113	7088973	1999860	177360
AITD_Saevarsdottir_32581359_1	AITD (Saevarsdottir, EUR)	IMD	Neu_BP	Neu_BP	Neutrophil	Sorted cell	ENSG00000170525	PFKFB3	8130	2.72559408588575e-23	1.861420357813e-19	0.000146401862981146	0.999838555913499	1.50422235185769e-05	10:6068912	rs7090530	chr10.1		10	6068912	10:6413173	1.22343e-10	10:6068912	1.99999999999993e-26	8416	30470	0.99999615114915	0.999999999245186	5145166	7144756	ENSG00000170525	ENSG00000170525	protein_coding	6202932	1	-134020	210241	-134020	3	4	3	5145166	7144756	1999590	177361
AITD_Saevarsdottir_32581359_1	AITD (Saevarsdottir, EUR)	IMD	Neu_BP	Neu_BP	Neutrophil	Sorted cell	ENSG00000212743	LINC02656	7728	4.64023220024134e-21	1.75776430857347e-19	0.0256613102260333	0.972073427532825	0.00226526224114141	10:6068912	rs7090530	chr10.1		10	6068912	10:6398529	6.87444e-08	10:6068912	1.99999999999993e-26	7991	29595	0.99927222241071	0.999999999245186	5350464	7350063	ENSG00000212743	ENSG00000212743	lncRNA	6350316	1	-281404	48213	-281404	7	0	7	5350464	7350063	1999599	177363
AITD_Saevarsdottir_32581359_1	AITD (Saevarsdottir, EUR)	IMD	Neu_BP	Neu_BP	Neutrophil	Sorted cell	ENSG00000215244	LINC02649	7887	7.14408928682258e-22	1.81199903503986e-19	0.00392573881017508	0.99570888569827	0.000365375491553903	10:6068912	rs7090530	chr10.1		10	6068912	10:6397189	7.0535e-09	10:6068912	1.99999999999993e-26	8154	29784	0.999885178420412	0.999999999245186	5271529	7271170	ENSG00000215244	ENSG00000215244	lncRNA	6271198	1	-202286	125991	-202286	6	1	6	5271529	7271170	1999641	177362
AITD_Saevarsdottir_32581359_1	AITD (Saevarsdottir, EUR)	IMD	Neu_BP	Neu_BP	Neutrophil	Sorted cell	ENSG00000287848		8206	1.83255959673926e-22	1.91905774205988e-19	0.000953725509379822	0.998741853227769	0.000304421262850455	10:6068912	rs7090530	chr10.1		10	6068912	10:5293650	2.14786e-09	10:6068912	1.99999999999993e-26	8576	31448	0.999760984817562	0.999999999245188	4217423	6216981	ENSG00000287848	ENSG00000287848	lncRNA	5217014	-1	-851898	-76636	-851898	22	3	22	4217423	6216981	1999558	177356
AITD_Saevarsdottir_32581359_1	AITD (Saevarsdottir, EUR)	IMD	Neu_BP	Neu_BP	Neutrophil	Sorted cell	ENSG00000288915		7863	8.0592490838861e-20	9.37783800843074e-20	0.442832967546932	0.515257564135911	0.0419094683171582	10:6068912	rs7090530	chr10.1		10	6068912	10:6233217	5.87956e-08	10:6068912	1.99999999999993e-26	8119	29786	0.969567867965191	0.999999999245186	5492562	7492286	ENSG00000288915	ENSG00000288915	lncRNA	6492439	1	-423527	-259222	-423527	8	3	8	5492562	7492286	1999724	177364
AITD_Saevarsdottir_32581359_1	AITD (Saevarsdottir, EUR)	IMD	Neu_BP	Neu_BP	Neutrophil	Sorted cell	ENSG00000107554	DNMBP	4628	3.90279306379027e-07	3.21418753059326e-05	0.0119839464871947	0.986950021329839	0.00103350002835348	10:99523573	rs10748781	chr10.3		10	99523573	10:100009635	3.2724e-08	10:99523573	7.60000000000013e-12	4908	23456	0.992714997878348	0.999968370861122	99010098	101009904	ENSG00000107554	ENSG00000107554	protein_coding	100009947	-1	486374	312	486374	9	0	9	99010098	101009904	1999806	177371
AITD_Saevarsdottir_32581359_1	AITD (Saevarsdottir, EUR)	IMD	Neu_BP	Neu_BP	Neutrophil	Sorted cell	ENSG00000095485	CWF19L1	4754	1.87887469794158e-18	3.26587913290076e-05	5.7528556865158e-14	0.999967233581119	1.07627491751165e-07	10:100174478	rs35614792	chr10.3		10	100174478	10:100174478	1.62958e-19	10:99523573	7.60000000000013e-12	5050	23523	0.999999999756257	0.99996842219089	99268044	101267649	ENSG00000095485	ENSG00000095485	protein_coding	100267638	-1	93160	93160	744065	6	6	18	99268044	101267649	1999605	177372
AITD_Saevarsdottir_32581359_1	AITD (Saevarsdottir, EUR)	IMD	Neu_BP	Neu_BP	Neutrophil	Sorted cell	ENSG00000075826	SEC31B	4708	3.67137644173228e-25	3.31128076047775e-05	1.10871127857598e-20	0.999966738217182	1.4897521431414e-07	10:100489193	rs3750719	chr10.3		10	100489193	10:100531302	1.96985e-25	10:99523573	7.60000000000013e-12	4988	23425	0.9998749203841	0.99996785435937	99520522	101518677	ENSG00000075826	ENSG00000075826	protein_coding	100519861	-1	30668	-11441	996288	0	2	26	99520522	101518677	1998155	177373
AITD_Saevarsdottir_32581359_1	AITD (Saevarsdottir, EUR)	IMD	Neu_BP	Neu_BP	Neutrophil	Sorted cell	ENSG00000107672	NSMCE4A	5932	2.28218668990452e-18	0.000189301379457597	1.20535494703479e-14	0.999810204539486	4.94081045323582e-07	10:121963957	rs11200288	chr10.4		10	121963957	10:121963957	5.46956e-20	10:122380394	2.90000000000001e-10	6189	26025	0.999999999999884	0.999862424017271	120975414	122974900	ENSG00000107672	ENSG00000107672	protein_coding	121975217	-1	11260	11260	-405177	1	1	2	120975414	122974900	1999486	177377
AITD_Saevarsdottir_32581359_1	AITD (Saevarsdottir, EUR)	IMD	Neu_BP	Neu_BP	Neutrophil	Sorted cell	ENSG00000107669	ATE1	6003	8.35473656948865e-19	0.000190893970791377	4.37579956652492e-15	0.999808608418448	4.97610758242802e-07	10:121964874	rs10788226	chr10.4		10	121964874	10:121941732	2.48487e-20	10:122380394	2.90000000000001e-10	6272	26244	0.999999982875532	0.99986166636477	120928879	122927140	ENSG00000107669	ENSG00000107669	protein_coding	121928031	-1	-36843	-13701	-452363	2	0	6	120928879	122927140	1998261	177376
AITD_Saevarsdottir_32581359_1	AITD (Saevarsdottir, EUR)	IMD	Neu_BP	Neu_BP	Neutrophil	Sorted cell	ENSG00000196177	ACADSB	6647	1.23728629614116e-10	0.000193424304922988	6.39549997225744e-07	0.999805089443891	8.46577459336838e-07	10:123019610	rs11594317	chr10.4		10	123019610	10:123019610	6.32693e-13	10:122380394	2.90000000000001e-10	6911	26592	0.999999981894625	0.999863479942545	122009755	124008704	ENSG00000196177	ENSG00000196177	protein_coding	123009006	1	10604	10604	-628612	0	0	10	122009755	124008704	1998949	177378
AITD_Saevarsdottir_32581359_1	AITD (Saevarsdottir, EUR)	IMD	Neu_BP	Neu_BP	Neutrophil	Sorted cell	ENSG00000177951	BET1L	3781	1.22952789539797e-27	0.00330405885192321	3.70884215918189e-25	0.996661590956709	3.43501913649212e-05	11:187136	rs11601853	chr11.1		11	187136	11:184818	3.5736e-29	11:307244	5.89999999999993e-09	4101	17491	1	0.979925811519219	133399	1206878	ENSG00000177951	ENSG00000177951	protein_coding	207399	-1	20263	22581	-99845	3	3	9	132610	1206878	1074268	177383
AITD_Saevarsdottir_32581359_1	AITD (Saevarsdottir, EUR)	IMD	Neu_BP	Neu_BP	Neutrophil	Sorted cell	ENSG00000142082	SIRT3	3893	3.37032879497666e-08	0.00339997883714485	9.8785454454664e-06	0.996545020121398	4.5088792722712e-05	11:217814	rs3843620	chr11.1		11	217814	11:234349	3.06749e-12	11:307244	5.89999999999993e-09	4220	18001	0.999998077914764	0.979857913642066	133399	1236831	ENSG00000142082	ENSG00000142082	protein_coding	236342	-1	18528	1993	-70902	0	0	7	132610	1236831	1104221	177379
AITD_Saevarsdottir_32581359_1	AITD (Saevarsdottir, EUR)	IMD	Neu_BP	Neu_BP	Neutrophil	Sorted cell	ENSG00000174885	NLRP6	4176	1.03472466691011e-05	0.00357842515492218	0.00286180148737754	0.989702964911293	0.00384646119973854	11:307244	rs10751648	chr11.1		11	307244	11:268430	2.69268e-09	11:307244	5.89999999999993e-09	4557	19077	0.999840658169532	0.979728497222978	133399	1277309	ENSG00000174885	ENSG00000174885	protein_coding	278407	1	28837	-9977	28837	3	0	3	132610	1277735	1145125	177381
AITD_Saevarsdottir_32581359_1	AITD (Saevarsdottir, EUR)	IMD	Neu_BP	Neu_BP	Neutrophil	Sorted cell	ENSG00000177963	RIC8A	3781	3.70823897238834e-05	0.00326492974970988	0.0111858161889556	0.984857679671375	0.000654492000234575	11:307244	rs10751648	chr11.1		11	307244	11:202812	5.46716e-09	11:307244	5.89999999999993e-09	4101	17491	0.999142324634268	0.979925811519219	133399	1206878	ENSG00000177963	ENSG00000177963	protein_coding	207708	1	99536	-4896	99536	8	2	8	132610	1206878	1074268	177384
AITD_Saevarsdottir_32581359_1	AITD (Saevarsdottir, EUR)	IMD	Neu_BP	Neu_BP	Neutrophil	Sorted cell	ENSG00000183020	AP2A2	6777	0.000727922731357882	0.00480539822307413	0.12901677015186	0.851697861982241	0.0137520469114665	11:307244	rs10751648	chr11.1		11	307244	11:955094	1.6282e-07	11:307244	5.89999999999993e-09	7296	29774	0.989430307177371	0.978242273961154	133399	1924862	ENSG00000183020	ENSG00000183020	protein_coding	925870	1	-618626	29224	-618626	50	0	50	132610	1924862	1792252	177385
AITD_Saevarsdottir_32581359_1	AITD (Saevarsdottir, EUR)	IMD	Neu_BP	Neu_BP	Neutrophil	Sorted cell	ENSG00000185627	PSMD13	3893	1.36102754127517e-05	0.0033849355988648	0.00398921685001694	0.992135317344748	0.000476919930956663	11:307244	rs10751648	chr11.1		11	307244	11:242130	1.93675e-09	11:307244	5.89999999999993e-09	4220	18001	0.999881866662853	0.979857913642066	133399	1236831	ENSG00000185627	ENSG00000185627	protein_coding	236976	1	70268	5154	70268	6	0	6	132610	1236831	1104221	177387
AITD_Saevarsdottir_32581359_1	AITD (Saevarsdottir, EUR)	IMD	Neu_BP	Neu_BP	Neutrophil	Sorted cell	ENSG00000255284	GATD1-DT	6291	3.8211198378835e-05	0.00514976807220332	0.00732141459255761	0.986715078111005	0.000775528025856152	11:307244	rs10751648	chr11.1		11	307244	11:780827	6.90924e-09	11:307244	5.89999999999993e-09	6779	27541	0.999644327000647	0.978545883724697	133399	1777426	ENSG00000255284	ENSG00000255284	lncRNA	777574	1	-470330	3253	-470330	35	0	35	132610	1777431	1644821	177391
AITD_Saevarsdottir_32581359_1	AITD (Saevarsdottir, EUR)	IMD	Neu_BP	Neu_BP	Neutrophil	Sorted cell	ENSG00000289568	COX8BP	4150	0.000213567494775549	0.00324502303199897	0.0596302071235767	0.906010587079408	0.030900615270241	11:307244	rs10751648	chr11.1		11	307244	11:277365	5.53129e-08	11:307244	5.89999999999993e-09	4529	18897	0.997741999596995	0.979754257263852	133399	1269349	ENSG00000289568	ENSG00000289568	transcribed_unitary_pseudogene	253558	-1	-53686	-23807	-53686	4	0	4	132610	1269349	1136739	177393
AITD_Saevarsdottir_32581359_1	AITD (Saevarsdottir, EUR)	IMD	Neu_BP	Neu_BP	Neutrophil	Sorted cell	ENSG00000142089	IFITM3	4321	1.45676199547666e-47	0.00357569867170204	3.87102206658607e-45	0.950116013798272	0.0463082875300214	11:316349	rs7942247	chr11.1		11	316349	11:316349	3.30506e-37	11:307244	5.89999999999993e-09	4715	19856	1.00000000000001	0.979615514606119	133399	1328584	ENSG00000142089	ENSG00000142089	protein_coding	320860	-1	4511	4511	13616	1	1	5	132610	1328630	1196020	177380
AITD_Saevarsdottir_32581359_1	AITD (Saevarsdottir, EUR)	IMD	Neu_BP	Neu_BP	Neutrophil	Sorted cell	ENSG00000251661	RP11-326C3.11	4292	4.44915931237454e-09	0.00119824932092297	1.18897058803656e-06	0.319525975215993	0.679274582043335	11:324163	rs10794308	chr11.1		11	324163	11:320166	2.06196e-13	11:307244	5.89999999999993e-09	4682	19744	0.984783210901832	0.979629812054581	133399	1318350	ENSG00000251661	ENSG00000251661	lncRNA	318582	1	5581	1584	-11338	2	0	4	132610	1318350	1185740	177389
AITD_Saevarsdottir_32581359_1	AITD (Saevarsdottir, EUR)	IMD	Neu_BP	Neu_BP	Neutrophil	Sorted cell	ENSG00000254910	RP11-326C3.7	4270	7.87061545525878e-08	0.00370974946253933	2.11217482407396e-05	0.995555398368086	0.000713651714978591	11:324163	rs10794308	chr11.1		11	324163	11:326718	4.62259e-12	11:307244	5.89999999999993e-09	4660	19661	0.999995850560469	0.979639941098026	133399	1311086	ENSG00000254910	ENSG00000254910	lncRNA	311198	-1	-12965	-15520	3954	4	4	2	132610	1311086	1178476	177390
AITD_Saevarsdottir_32581359_1	AITD (Saevarsdottir, EUR)	IMD	Neu_BP	Neu_BP	Neutrophil	Sorted cell	ENSG00000270972		4327	1.11752229604096e-43	0.0037518496135224	2.96523840364612e-41	0.995516633216458	0.000731517170021862	11:324630	rs6598043	chr11.1		11	324630	11:324630	4.37038e-36	11:307244	5.89999999999993e-09	4722	19885	0.999999999999993	0.979611992172548	133399	1332100	ENSG00000270972	ENSG00000270972	lncRNA	333192	1	-8562	-8562	-25948	0	0	7	132610	1332100	1199490	177392
AITD_Saevarsdottir_32581359_1	AITD (Saevarsdottir, EUR)	IMD	Neu_BP	Neu_BP	Neutrophil	Sorted cell	ENSG00000185885	IFITM1	4265	7.917625588707e-26	0.00370935136917113	2.12652063041895e-23	0.996259784561234	3.08640695940631e-05	11:326718	rs9704354	chr11.1		11	326718	11:326718	4.76798e-26	11:307244	5.89999999999993e-09	4655	19645	0.999999999999998	0.979641627067149	133399	1310024	ENSG00000185885	ENSG00000185885	protein_coding	314040	1	12678	12678	-6796	3	3	3	132610	1310024	1177414	177388
AITD_Saevarsdottir_32581359_1	AITD (Saevarsdottir, EUR)	IMD	Neu_BP	Neu_BP	Neutrophil	Sorted cell	ENSG00000185187	SIGIRR	4768	5.36395391703997e-18	0.00403616161103888	1.32359967418556e-15	0.995956012429391	7.82595956645029e-06	11:406483	rs3210908	chr11.1		11	406483	11:406483	1.72199e-21	11:307244	5.89999999999993e-09	5182	21383	0.999999353589091	0.979422690274484	133399	1416873	ENSG00000185187	ENSG00000185187	protein_coding	414999	-1	8516	8516	107755	0	0	10	132610	1416873	1284263	177386
AITD_Saevarsdottir_32581359_1	AITD (Saevarsdottir, EUR)	IMD	Neu_BP	Neu_BP	Neutrophil	Sorted cell	ENSG00000177685	CRACR2B	6445	3.30603070540806e-10	0.00532298272664655	6.17774516914617e-08	0.994668033854692	8.92131060580946e-06	11:827713	rs61876746	chr11.1		11	827713	11:827713	3.02526e-15	11:307244	5.89999999999993e-09	6940	28240	0.999999996810207	0.97844813253411	133399	1825959	ENSG00000177685	ENSG00000177685	protein_coding	827919	1	-206	-206	-520675	0	0	43	132610	1825959	1693349	177382
AITD_Saevarsdottir_32581359_1	AITD (Saevarsdottir, EUR)	IMD	Neu_BP	Neu_BP	Neutrophil	Sorted cell	ENSG00000026508	CD44	6137	7.46155958063118e-13	1.52270527527765e-12	0.157114896214786	0.320195916205016	0.522689187577928	11:35296165	rs10742340	chr11.2		11	35296165	11:35139055	7.95593e-08	11:35296165	1.49999999999998e-17	6346	24104	0.991188828087081	0.99999998821777	34140086	36138604	ENSG00000026508	ENSG00000026508	protein_coding	35139171	1	156994	-116	156994	4	0	4	34140086	36138604	1998518	177396
AITD_Saevarsdottir_32581359_1	AITD (Saevarsdottir, EUR)	IMD	Neu_BP	Neu_BP	Neutrophil	Sorted cell	ENSG00000110435	PDHX	6083	3.51625015601889e-14	4.67057871765129e-12	0.00746815108093992	0.991982076727606	0.000549772186746704	11:35296165	rs10742340	chr11.2		11	35296165	11:34972391	1.54469e-08	11:35296165	1.49999999999998e-17	6286	23897	0.999097353388655	0.999999988217801	33916113	35915663	ENSG00000110435	ENSG00000110435	protein_coding	34916618	1	379547	55773	379547	6	0	6	33916113	35915663	1999550	177394
AITD_Saevarsdottir_32581359_1	AITD (Saevarsdottir, EUR)	IMD	Neu_BP	Neu_BP	Neutrophil	Sorted cell	ENSG00000149089	APIP	6083	2.42197951978791e-22	4.71049475421288e-12	5.14166695009253e-11	0.999999999935646	8.22815700265825e-12	11:35296165	rs10742340	chr11.2		11	35296165	11:34934127	3.0959e-19	11:35296165	1.49999999999998e-17	6286	23908	0.999999999950217	0.999999988217797	33916469	35916360	ENSG00000149089	ENSG00000149089	protein_coding	34916379	-1	-379786	-17748	-379786	7	1	7	33916469	35916360	1999891	177395
AITD_Saevarsdottir_32581359_1	AITD (Saevarsdottir, EUR)	IMD	Neu_BP	Neu_BP	Neutrophil	Sorted cell	ENSG00000166002	SMCO4	5186	2.57485880939874e-39	0.00163718805363115	1.57014919288915e-36	0.998357455994577	5.35595179562519e-06	11:93497636	rs11606261	chr11.3		11	93497636	11:93494605	9.16593e-35	11:94178690	3.60000000000009e-09	5484	26217	0.999999999999997	0.998679804415744	92543950	94543043	ENSG00000166002	ENSG00000166002	protein_coding	93543391	-1	45755	48786	-635299	1	1	11	92543950	94543043	1999093	177424
AITD_Saevarsdottir_32581359_1	AITD (Saevarsdottir, EUR)	IMD	Neu_BP	Neu_BP	Neutrophil	Sorted cell	ENSG00000166012	TAF1D	5252	6.62624343519834e-17	0.00165862501959917	3.9883783834719e-14	0.998337024204089	4.3507762697608e-06	11:93720270	rs7950893	chr11.3		11	93720270	11:93739798	4.60651e-19	11:94178690	3.60000000000009e-09	5576	26561	0.999996374582451	0.998626117801901	92784558	94782203	ENSG00000166012	ENSG00000166012	protein_coding	93741495	-1	21225	1697	-437195	3	0	6	92784558	94782203	1997645	177426
AITD_Saevarsdottir_32581359_1	AITD (Saevarsdottir, EUR)	IMD	Neu_BP	Neu_BP	Neutrophil	Sorted cell	ENSG00000182919	C11orf54	5260	4.30776333812016e-41	0.00165950147501724	2.59150099276858e-38	0.9983370420436	3.45648137923346e-06	11:93757141	rs602665	chr11.3		11	93757141	11:93757141	1.66645e-34	11:94178690	3.60000000000009e-09	5585	26575	1	0.998622227294974	92741770	94741052	ENSG00000182919	ENSG00000182919	protein_coding	93741672	1	15469	15469	437018	0	0	4	92741770	94741052	1999282	177425
AITD_Saevarsdottir_32581359_1	AITD (Saevarsdottir, EUR)	IMD	Neu_BP	Neu_BP	Neutrophil	Sorted cell	ENSG00000180773	SLC36A4	4828	3.6580112041779e-06	0.00153342076893561	0.00237558425896951	0.9958333307779	0.000254006182990532	11:94178690	rs2282655	chr11.3		11	94178690	11:93183653	2.47997e-09	11:94178690	3.60000000000009e-09	5125	24464	0.941321921433433	0.99863115044301	92198642	94197823	ENSG00000180773	ENSG00000180773	protein_coding	93197991	-1	-980699	14338	-980699	14	0	14	92198642	94197823	1999181	177423
AITD_Saevarsdottir_32581359_1	AITD (Saevarsdottir, EUR)	IMD	Neu_BP	Neu_BP	Neutrophil	Sorted cell	ENSG00000134627	PIWIL4	5129	2.71138598200261e-08	6.00848426645271e-07	0.0429635057611208	0.952075891148246	0.00495997512834573	11:95541323	rs34536806	chr11.3		11	95541323	11:94590746	3.00149e-07	11:95541323	1.70000000000002e-13	5407	26217	0.939715803117504	0.999999484271257	93544100	95543737	ENSG00000134627	ENSG00000134627	protein_coding	94567368	1	973955	23378	973955	12	0	12	93543976	95543737	1999761	177427
AITD_Saevarsdottir_32581359_1	AITD (Saevarsdottir, EUR)	IMD	Neu_BP	Neu_BP	Neutrophil	Sorted cell	ENSG00000077458	FAM76B	5521	5.94401041338937e-44	4.04185092193634e-24	1.47061594506847e-20	1	2.02928151086459e-21	11:95578258	rs4409785	chr11.4		11	95578258	11:95789866	2.20565e-24	11:95578258	5.30000000000313e-31	5758	24881	0.999975480149254	1	94790671	96790240	ENSG00000077458	ENSG00000077458	protein_coding	95789782	-1	211524	-84	211524	1	0	1	94790671	96790240	1999569	177428
AITD_Saevarsdottir_32581359_1	AITD (Saevarsdottir, EUR)	IMD	Neu_BP	Neu_BP	Neutrophil	Sorted cell	ENSG00000149231	CCDC82	5845	2.36720231073748e-39	4.30338054111162e-24	5.50079707830351e-16	1	6.70920446170252e-17	11:95578258	rs4409785	chr11.4		11	95578258	11:96364768	2.69241e-23	11:95578258	5.30000000000313e-31	6102	26491	1	1	95392046	97389530	ENSG00000149231	ENSG00000149231	protein_coding	96389912	-1	811654	25144	811654	6	0	6	95392046	97389530	1997484	177429
AITD_Saevarsdottir_32581359_1	AITD (Saevarsdottir, EUR)	IMD	Neu_BP	Neu_BP	Neutrophil	Sorted cell	ENSG00000166532	RIMKLB	6302	3.96798785684633e-18	2.73363930734045e-18	0.565893135750136	0.389824161109051	0.0442827031408117	12:9679363	rs11052372	chr12.1		12	9679363	12:8768770	3.53048e-07	12:9679363	1.89999999999996e-24	6872	26994	0.949941606494721	1	7682016	9681287	ENSG00000166532	ENSG00000166532	protein_coding	8697991	1	981372	70779	981372	34	0	34	7682016	9681287	1999271	177432
AITD_Saevarsdottir_32581359_1	AITD (Saevarsdottir, EUR)	IMD	Neu_BP	Neu_BP	Neutrophil	Sorted cell	ENSG00000069493	CLEC2D	6373	1.43663425384365e-25	1.42348901878066e-22	0.00100799197318631	0.998768656807261	0.000223351219552046	12:9747028	rs10844682	chr12.1		12	9747028	12:9644493	1.63054e-09	12:9747028	3.8e-29	6557	26648	0.998389111579966	0.99752048870834	8665512	10664881	ENSG00000069493	ENSG00000069493	protein_coding	9669713	1	77315	-25220	77315	3	3	3	8665512	10664881	1999369	177435
AITD_Saevarsdottir_32581359_1	AITD (Saevarsdottir, EUR)	IMD	Neu_BP	Neu_BP	Neutrophil	Sorted cell	ENSG00000110848	CD69	6498	1.55916799327951e-24	1.41064194680669e-22	0.0109048762293577	0.986606117341766	0.00248900642887589	12:9747028	rs10844682	chr12.1		12	9747028	12:9765506	2.32347e-08	12:9747028	3.8e-29	6683	26733	0.999520236317033	0.997520488708345	8762113	10760728	ENSG00000110848	ENSG00000110848	protein_coding	9760901	-1	13873	-4605	13873	0	0	0	8762113	10760728	1998615	177436
AITD_Saevarsdottir_32581359_1	AITD (Saevarsdottir, EUR)	IMD	Neu_BP	Neu_BP	Neutrophil	Sorted cell	ENSG00000111752	PHC1	6274	1.95424685594094e-24	1.39065362348636e-22	0.0138425666398101	0.985044387666742	0.00111304569344701	12:9747028	rs10844682	chr12.1		12	9747028	12:8901065	1.5811e-09	12:9747028	3.8e-29	6740	26396	0.996715110631254	0.997520488708345	7914206	9913606	ENSG00000111752	ENSG00000111752	protein_coding	8914509	1	832519	-13444	832519	33	0	33	7914206	9913606	1999400	177433
AITD_Saevarsdottir_32581359_1	AITD (Saevarsdottir, EUR)	IMD	Neu_BP	Neu_BP	Neutrophil	Sorted cell	ENSG00000150048	CLEC1A	7545	3.76329415034932e-28	1.56643220800766e-22	2.40245573624376e-06	0.999997314184829	2.8335943705733e-07	12:9747028	rs10844682	chr12.1		12	9747028	12:10070187	1.6226e-14	12:9747028	3.8e-29	7903	29288	0.999998903230761	0.997520488708345	9112350	11111200	ENSG00000150048	ENSG00000150048	protein_coding	10098985	-1	351957	28798	351957	14	0	14	9112350	11111200	1998850	177443
AITD_Saevarsdottir_32581359_1	AITD (Saevarsdottir, EUR)	IMD	Neu_BP	Neu_BP	Neutrophil	Sorted cell	ENSG00000172243	CLEC7A	7611	1.47556185604461e-29	1.58189257042881e-22	9.32782498182411e-08	0.999999896748625	9.97312795177713e-09	12:9747028	rs10844682	chr12.1		12	9747028	12:10070187	5.47718e-16	12:9747028	3.8e-29	8022	29577	0.999994306314337	0.997520488708345	9130317	11129969	ENSG00000172243	ENSG00000172243	protein_coding	10130199	-1	383171	60012	383171	15	1	15	9130317	11130213	1999896	177444
AITD_Saevarsdottir_32581359_1	AITD (Saevarsdottir, EUR)	IMD	Neu_BP	Neu_BP	Neutrophil	Sorted cell	ENSG00000197992	CLEC9A	6793	1.49880109404667e-36	1.46567619069708e-22	1.0226004239953e-14	0.999999999999986	8.31986005406694e-16	12:9747028	rs10844682	chr12.1		12	9747028	12:10070187	1.69485e-21	12:9747028	3.8e-29	7007	27404	0.999999999991938	0.997520488708345	9030804	11030625	ENSG00000197992	ENSG00000197992	protein_coding	10030682	1	-283654	39505	-283654	13	0	13	9030804	11030625	1999821	177441
AITD_Saevarsdottir_32581359_1	AITD (Saevarsdottir, EUR)	IMD	Neu_BP	Neu_BP	Neutrophil	Sorted cell	ENSG00000256803		6792	2.78676228144321e-23	1.16365413317264e-22	0.190155738137872	0.794012075812209	0.0158321860499218	12:9747028	rs10844682	chr12.1		12	9747028	12:10119738	5.17441e-08	12:9747028	3.8e-29	7006	27401	0.994384669341879	0.997520488708345	9030804	11030592	ENSG00000256803	ENSG00000256803	lncRNA	10030658	-1	283630	-89080	283630	12	2	12	9030804	11030592	1999788	177442
AITD_Saevarsdottir_32581359_1	AITD (Saevarsdottir, EUR)	IMD	Neu_BP	Neu_BP	Neutrophil	Sorted cell	ENSG00000257027	RP11-705C15.3	6350	8.88020857563405e-25	1.41199423807514e-22	0.00624659895869125	0.993237739481057	0.00051566156025184	12:9747028	rs10844682	chr12.1		12	9747028	12:9639106	4.0071e-09	12:9747028	3.8e-29	6533	26580	0.999319741242795	0.997520488708345	8658662	10658546	ENSG00000257027	ENSG00000257027	lncRNA	9658567	1	88461	-19461	88461	4	3	4	8658662	10658546	1999884	177434
AITD_Saevarsdottir_32581359_1	AITD (Saevarsdottir, EUR)	IMD	Neu_BP	Neu_BP	Neutrophil	Sorted cell	ENSG00000256660	CLEC12B	6702	4.69864395401099e-117	1.44294630998022e-22	3.25628467359634e-95	1	7.58943856620839e-25	12:9961876	rs1535651	chr12.1		12	9961876	12:9961876	2.51616e-55	12:9747028	3.8e-29	6863	26979	0.999999999999987	0.997520488708345	9010707	11010541	ENSG00000256660	ENSG00000256660	protein_coding	10010627	1	-48751	-48751	-263599	2	2	11	9010707	11010541	1999834	177440
AITD_Saevarsdottir_32581359_1	AITD (Saevarsdottir, EUR)	IMD	Neu_BP	Neu_BP	Neutrophil	Sorted cell	ENSG00000172322	CLEC12A	6527	9.80670000230105e-135	1.43321257282615e-22	6.84246021018588e-113	1	7.84127745226094e-25	12:9962021	rs1969785	chr12.1		12	9962021	12:9962021	3.72539e-60	12:9747028	3.8e-29	6697	26797	0.99999999999998	0.997520488708343	8951935	10951253	ENSG00000172322	ENSG00000172322	protein_coding	9971409	1	-9388	-9388	-224381	0	0	9	8951611	10951253	1999642	177439
AITD_Saevarsdottir_32581359_1	AITD (Saevarsdottir, EUR)	IMD	Neu_BP	Neu_BP	Neutrophil	Sorted cell	ENSG00000188393	CLEC2A	6472	8.30319735128366e-55	1.43032454092332e-22	5.80511423367161e-33	1	6.53388087190756e-25	12:9973650	rs7309256	chr12.1		12	9973650	12:9973650	3.44808e-32	12:9747028	3.8e-29	6641	26743	0.999999999235668	0.997520488708345	8932503	10931078	ENSG00000188393	ENSG00000188393	protein_coding	9932370	-1	-41280	-41280	185342	3	3	6	8932503	10931078	1998575	177437
AITD_Saevarsdottir_32581359_1	AITD (Saevarsdottir, EUR)	IMD	Neu_BP	Neu_BP	Neutrophil	Sorted cell	ENSG00000225231	LINC02470	6487	6.4754739115337e-72	1.43107328993512e-22	4.5249072546292e-50	1	6.55099619313066e-25	12:9973650	rs7309256	chr12.1		12	9973650	12:9973650	2.65321e-40	12:9747028	3.8e-29	6657	26757	1	0.997520488708345	8944473	10943471	ENSG00000225231	ENSG00000225231	lncRNA	9943496	-1	-30154	-30154	196468	2	2	7	8944473	10943471	1998998	177438
AITD_Saevarsdottir_32581359_1	AITD (Saevarsdottir, EUR)	IMD	Neu_BP	Neu_BP	Neutrophil	Sorted cell	ENSG00000258311	RP11-644F5.10	4750	5.06506620234154e-25	1.08225879307164e-06	4.68008274763453e-19	0.999998914836914	2.90429076313742e-09	12:55819513	rs56108400	chr12.2		12	55819513	12:55819513	2.79912e-24	12:56076841	5.90000000000005e-13	4971	25220	1	0.976760467515321	54716966	56716008	ENSG00000258311	ENSG00000258311	protein_coding	55716036	1	103477	103477	360805	8	8	24	54716966	56716008	1999042	177445
AITD_Saevarsdottir_32581359_1	AITD (Saevarsdottir, EUR)	IMD	Neu_BP	Neu_BP	Neutrophil	Sorted cell	ENSG00000197728	RPS26	4088	7.77273774258704e-55	1.61493492995415e-07	7.45968114806643e-49	0.1542925721399	0.845707266366607	12:56042145	rs1131017	chr12.2		12	56042145	12:56042145	1.21077e-39	12:56076841	5.90000000000005e-13	4307	24281	1	0.97676048746596	55042158	57041338	ENSG00000197728	ENSG00000197728	protein_coding	56041918	1	227	227	34923	0	0	0	55042158	57041338	1999180	177447
AITD_Saevarsdottir_32581359_1	AITD (Saevarsdottir, EUR)	IMD	Neu_BP	Neu_BP	Neutrophil	Sorted cell	ENSG00000065357	DGKA	4272	5.58734229529591e-07	4.19558232189715e-07	0.531719597045398	0.399216311772076	0.0690631128900647	12:56076841	rs11171739	chr12.2		12	56076841	12:55932403	2.39563e-11	12:56076841	5.90000000000005e-13	4515	24487	0.982180549826443	0.976760487587355	54927481	56926927	ENSG00000065357	ENSG00000065357	protein_coding	55931162	1	145679	1241	145679	9	0	9	54927481	56926927	1999446	177446
AITD_Saevarsdottir_32581359_1	AITD (Saevarsdottir, EUR)	IMD	Neu_BP	Neu_BP	Neutrophil	Sorted cell	ENSG00000196531	NACA	3074	9.10571570365365e-08	8.07667639350531e-07	0.100601966589292	0.892322412547582	0.0070747221383313	12:56076841	rs11171739	chr12.2		12	56076841	12:56742590	5.55405e-08	12:56076841	5.90000000000005e-13	3223	21092	0.997291292151532	0.976760173523557	55732524	57731209	ENSG00000196531	ENSG00000196531	protein_coding	56725299	-1	648458	-17291	648458	41	1	41	55732524	57731209	1998685	177449
AITD_Saevarsdottir_32581359_1	AITD (Saevarsdottir, EUR)	IMD	Neu_BP	Neu_BP	Neutrophil	Sorted cell	ENSG00000076067	RBMS2	3238	1.44778990137844e-31	9.35202817041633e-07	1.54810113245913e-25	0.99999905977795	5.01922606203512e-09	12:56521763	rs3782235	chr12.2		12	56521763	12:56521763	2.06719e-27	12:56076841	5.90000000000005e-13	3409	21793	1	0.976760149246205	55521834	57520607	ENSG00000076067	ENSG00000076067	protein_coding	56521820	1	-57	-57	-444979	0	0	35	55521834	57520607	1998773	177448
AITD_Saevarsdottir_32581359_1	AITD (Saevarsdottir, EUR)	IMD	Neu_BP	Neu_BP	Neutrophil	Sorted cell	ENSG00000111696	NT5DC3	6045	5.00738463436219e-14	3.14859177007884e-08	1.59035406503876e-06	0.999998219765591	1.58394376326152e-07	12:103499163	rs12582330	chr12.3		12	103499163	12:103787094	2.02678e-14	12:103499163	7.69999999999782e-15	6306	24451	0.999930723347238	0.99982975180135	102841656	104840055	ENSG00000111696	ENSG00000111696	protein_coding	103841234	-1	342071	54140	342071	4	0	4	102841656	104840055	1998399	177456
AITD_Saevarsdottir_32581359_1	AITD (Saevarsdottir, EUR)	IMD	Neu_BP	Neu_BP	Neutrophil	Sorted cell	ENSG00000198431	TXNRD1	6130	6.00782225670092e-10	3.09163274006071e-08	0.019032689029071	0.979423264186203	0.00154401526761456	12:103499163	rs12582330	chr12.3		12	103499163	12:104301802	5.85951e-08	12:103499163	7.69999999999782e-15	6386	24513	0.977714831296474	0.999829751921671	103216289	105215246	ENSG00000198431	ENSG00000198431	protein_coding	104215779	1	-716616	86023	-716616	14	2	14	103216289	105215246	1998957	177457
AITD_Saevarsdottir_32581359_1	AITD (Saevarsdottir, EUR)	IMD	Neu_BP	Neu_BP	Neutrophil	Sorted cell	ENSG00000089022	MAPKAPK5	2552	3.68617302296505e-110	1.56150661764124e-108	0.0230203733345719	0.975168597737669	0.0018110289277593	12:111446804	rs3184504	chr12.4		12	111446804	12:112242637	3.23871e-09	12:111446804	9.40000000000041e-116	2613	21017	0.956396443430586	0.999999999999998	110842458	112842213	ENSG00000089022	ENSG00000089022	protein_coding	111842228	1	-395424	400409	-395424	7	12	7	110842458	112842213	1999755	177465
AITD_Saevarsdottir_32581359_1	AITD (Saevarsdottir, EUR)	IMD	Neu_BP	Neu_BP	Neutrophil	Sorted cell	ENSG00000111231	GPN3	3360	7.58082645864007e-187	1.84003867478436e-108	4.11992778332688e-79	1	4.18111995633751e-80	12:111446804	rs3184504	chr12.4		12	111446804	12:110456752	1.32942e-50	12:111446804	9.40000000000041e-116	3467	23080	1	1.00000000000001	109469498	111467441	ENSG00000111231	ENSG00000111231	protein_coding	110468257	-1	-978547	11505	-978547	15	0	15	109469498	111467441	1997943	177460
AITD_Saevarsdottir_32581359_1	AITD (Saevarsdottir, EUR)	IMD	Neu_BP	Neu_BP	Neutrophil	Sorted cell	ENSG00000111237	VPS29	3307	8.82035145503697e-113	1.77172638945517e-108	4.97812110151107e-05	0.999945243944389	4.97484460565584e-06	12:111446804	rs3184504	chr12.4		12	111446804	12:110001637	2.08907e-11	12:111446804	9.40000000000041e-116	3410	23052	0.999872860734184	1.00000000000001	109502504	111499034	ENSG00000111237	ENSG00000111237	protein_coding	110502111	-1	-944693	500474	-944693	13	11	13	109502504	111499034	1996530	177462
AITD_Saevarsdottir_32581359_1	AITD (Saevarsdottir, EUR)	IMD	Neu_BP	Neu_BP	Neutrophil	Sorted cell	ENSG00000111275	ALDH2	2542	7.26411749659037e-114	1.48569802662924e-108	4.54058991820262e-06	0.928598900646634	0.0713965587634316	12:111446804	rs3184504	chr12.4		12	111446804	12:111703766	9.28515e-13	12:111446804	9.40000000000041e-116	2605	20998	0.99999344068027	0.999999999999998	110767075	112766880	ENSG00000111275	ENSG00000111275	protein_coding	111766933	1	-320129	-63167	-320129	6	1	6	110767075	112766880	1999805	177464
AITD_Saevarsdottir_32581359_1	AITD (Saevarsdottir, EUR)	IMD	Neu_BP	Neu_BP	Neutrophil	Sorted cell	ENSG00000151164	RAD9B	3308	2.24816435641437e-117	1.77205397348728e-108	1.26867713226422e-09	0.999999998615124	1.16186972069929e-10	12:111446804	rs3184504	chr12.4		12	111446804	12:110757605	1.42938e-16	12:111446804	9.40000000000041e-116	3411	23055	0.999997318299784	1.00000000000001	109501836	111499034	ENSG00000151164	ENSG00000151164	protein_coding	110502331	1	944473	255274	944473	12	4	12	109501836	111499034	1997198	177461
AITD_Saevarsdottir_32581359_1	AITD (Saevarsdottir, EUR)	IMD	Neu_BP	Neu_BP	Neutrophil	Sorted cell	ENSG00000179295	PTPN11	3089	5.39916067483183e-112	1.62697316339079e-108	0.000331735573413577	0.999645864364342	2.24000622720481e-05	12:111446804	rs3184504	chr12.4		12	111446804	12:112144284	1.70474e-12	12:111446804	9.40000000000041e-116	3183	21362	0.971455104008552	1.00000000000001	111418702	113417891	ENSG00000179295	ENSG00000179295	protein_coding	112418947	1	-972143	-274663	-972143	23	3	23	111418702	113417891	1999189	177467
AITD_Saevarsdottir_32581359_1	AITD (Saevarsdottir, EUR)	IMD	Neu_BP	Neu_BP	Neutrophil	Sorted cell	ENSG00000198270	TMEM116	2629	2.07767703543188e-109	1.35047268467365e-108	0.131219335987384	0.852899419077526	0.0158812449350816	12:111446804	rs3184504	chr12.4		12	111446804	12:111998391	3.34426e-07	12:111446804	9.40000000000041e-116	2702	20782	0.983794164270244	0.999999999999998	111013959	113013095	ENSG00000198270	ENSG00000198270	protein_coding	112013165	-1	566361	14774	566361	14	1	14	111013959	113013095	1999136	177466
AITD_Saevarsdottir_32581359_1	AITD (Saevarsdottir, EUR)	IMD	Neu_BP	Neu_BP	Neutrophil	Sorted cell	ENSG00000204842	ATXN2	2505	2.53184306405763e-109	1.33233468085184e-108	0.15743350210131	0.828450750483276	0.0141157474154068	12:111446804	rs3184504	chr12.4		12	111446804	12:111599646	1.52399e-10	12:111446804	9.40000000000041e-116	2563	21108	0.998524510465095	0.999999999999998	110600774	112599013	ENSG00000204842	ENSG00000204842	protein_coding	111599315	-1	152511	-331	152511	1	0	1	110600774	112599013	1998239	177463
AITD_Saevarsdottir_32581359_1	AITD (Saevarsdottir, EUR)	IMD	Neu_BP	Neu_BP	Neutrophil	Sorted cell	ENSG00000204856	FAM216A	3361	9.0565382499233e-118	1.840357557484e-108	4.92107536829829e-10	0.999999999455952	5.19261889100786e-11	12:111446804	rs3184504	chr12.4		12	111446804	12:110512571	7.36076e-16	12:111446804	9.40000000000041e-116	3468	23084	0.999999999989043	1.00000000000001	109469193	111467441	ENSG00000204856	ENSG00000204856	protein_coding	110468845	1	977959	43726	977959	14	2	14	109469193	111467441	1998248	177459
AITD_Saevarsdottir_32581359_1	AITD (Saevarsdottir, EUR)	IMD	Neu_BP	Neu_BP	Neutrophil	Sorted cell	ENSG00000102699	PARP4	7573	1.05197551028811e-20	5.7626886920009e-18	0.00182024644666149	0.997124495724067	0.00105525782927114	13:24207926	rs4770628	chr13.1		13	24207926	13:24441463	7.16127e-11	13:24212777	2.10000000000004e-23	8079	27366	0.959424977000335	1	23512865	25512778	ENSG00000102699	ENSG00000102699	protein_coding	24512778	-1	304852	71315	300001	4	1	4	23512865	25512778	1999913	177470
AITD_Saevarsdottir_32581359_1	AITD (Saevarsdottir, EUR)	IMD	Neu_BP	Neu_BP	Neutrophil	Sorted cell	ENSG00000182957	SPATA13	8534	1.86993483944639e-20	6.0965000079241e-18	0.00305695961443736	0.996652405636966	0.000290634748595569	13:24212777	rs17364832	chr13.1		13	24212777	13:24277361	7.75865e-10	13:24212777	2.10000000000004e-23	9165	28965	0.999820890239506	1	22979832	24979741	ENSG00000182957	ENSG00000182957	protein_coding	24160720	1	52057	116641	52057	1	2	1	22979832	24979741	1999909	177469
AITD_Saevarsdottir_32581359_1	AITD (Saevarsdottir, EUR)	IMD	Neu_BP	Neu_BP	Neutrophil	Sorted cell	ENSG00000023516	AKAP11	5377	6.65850554613949e-70	5.36714193218906e-09	1.24060544595867e-61	0.99999999461852	1.4339290648777e-11	13:42287486	rs146061909	chr13.3		13	42287486	13:42294072	5.57197e-45	13:42473124	9.90000000000022e-15	5629	25267	0.999999999999998	0.971058995673372	41273066	43271845	ENSG00000023516	ENSG00000023516	protein_coding	42272152	1	15334	21920	200972	0	0	1	41273066	43271845	1998779	177473
AITD_Saevarsdottir_32581359_1	AITD (Saevarsdottir, EUR)	IMD	Neu_BP	Neu_BP	Neutrophil	Sorted cell	ENSG00000102763	VWA8	5128	5.09773643919982e-14	5.34520725346693e-09	9.53692196359841e-06	0.999989407475635	1.05025714263788e-06	13:42458457	rs9594759	chr13.3		13	42458457	13:41721006	2.79155e-14	13:42473124	9.90000000000022e-15	5377	25164	0.999999165795166	0.97105899559313	40961273	42960552	ENSG00000102763	ENSG00000102763	protein_coding	41961109	-1	-497348	240103	-512015	4	1	4	40961273	42960887	1999614	177471
AITD_Saevarsdottir_32581359_1	AITD (Saevarsdottir, EUR)	IMD	Neu_BP	Neu_BP	Neutrophil	Sorted cell	ENSG00000102780	DGKH	5214	1.04579361594751e-12	5.3483434083735e-09	0.000195493272607878	0.999781525636199	2.29757418017312e-05	13:42458457	rs9594759	chr13.3		13	42458457	13:41721006	9.92987e-13	13:42473124	9.90000000000022e-15	5468	25184	0.999991685342904	0.971058995626972	41041382	43040033	ENSG00000102780	ENSG00000102780	protein_coding	42048648	1	409809	-327642	424476	2	3	2	41041382	43040033	1998651	177472
AITD_Saevarsdottir_32581359_1	AITD (Saevarsdottir, EUR)	IMD	Neu_BP	Neu_BP	Neutrophil	Sorted cell	ENSG00000120675	DNAJC15	5455	1.19842793201249e-13	5.18859039639051e-09	2.30967991092868e-05	0.999975273316173	1.62469600899485e-06	13:42473124	rs9533118	chr13.3		13	42473124	13:43024276	9.17223e-12	13:42473124	9.90000000000022e-15	5704	24427	0.999885463705228	0.971058995959107	42023480	44022923	ENSG00000120675	ENSG00000120675	protein_coding	43023586	1	-550462	690	-550462	6	0	6	42023480	44022923	1999443	177474
AITD_Saevarsdottir_32581359_1	AITD (Saevarsdottir, EUR)	IMD	Neu_BP	Neu_BP	Neutrophil	Sorted cell	ENSG00000198133	TMEM229B	5112	1.4709139526204e-16	2.62093633458898e-05	5.61202229056222e-12	0.999973730949938	5.96811069926261e-08	14:67509608	rs1885041	chr14.1		14	67509608	14:67497971	7.82894e-18	14:68283210	3.89999999999954e-11	5300	22614	0.999999999993801	0.961910034561187	66534988	68533631	ENSG00000198133	ENSG00000198133	protein_coding	67488721	-1	-20887	-9250	-794489	0	0	11	66534988	68533631	1998643	177479
AITD_Saevarsdottir_32581359_1	AITD (Saevarsdottir, EUR)	IMD	Neu_BP	Neu_BP	Neutrophil	Sorted cell	ENSG00000286861		5094	2.67996206362563e-06	2.30266190554816e-05	0.102762865277592	0.882940617396647	0.0142708107446423	14:68283210	rs3784099	chr14.1		14	68283210	14:67748071	3.10271e-07	14:68283210	3.89999999999954e-11	5285	22501	0.933489967859992	0.961910099624403	66639810	68639616	ENSG00000286861	ENSG00000286861	lncRNA	67639675	-1	-643535	-108396	-643535	7	4	7	66639810	68639616	1999806	177480
AITD_Saevarsdottir_32581359_1	AITD (Saevarsdottir, EUR)	IMD	Neu_BP	Neu_BP	Neutrophil	Sorted cell	ENSG00000287167		4619	7.95873239074267e-06	1.74020977451058e-05	0.3065937922515	0.670359458518895	0.023021388399469	14:68283210	rs3784099	chr14.1		14	68283210	14:68713112	5.48161e-07	14:68283210	3.89999999999954e-11	4837	22397	0.986262857984236	0.961909655499439	67695842	69694870	ENSG00000287167	ENSG00000287167	lncRNA	68695734	-1	412524	-17378	412524	2	0	2	67695842	69694870	1999028	177481
AITD_Saevarsdottir_32581359_1	AITD (Saevarsdottir, EUR)	IMD	Neu_BP	Neu_BP	Neutrophil	Sorted cell	ENSG00000166068	SPRED1	5766	7.61252400656065e-12	5.0736659496402e-12	0.552209428322504	0.367976366702534	0.079814204962275	15:38558129	rs7173565	chr15.1		15	38558129	15:38069818	3.5285e-07	15:38558129	9.39999999999798e-18	6023	24437	0.975916026444624	0.999996756023081	37253359	39252831	ENSG00000166068	ENSG00000166068	protein_coding	38252836	1	305293	-183018	305293	5	1	5	37253359	39252831	1999472	177485
AITD_Saevarsdottir_32581359_1	AITD (Saevarsdottir, EUR)	IMD	Neu_BP	Neu_BP	Neutrophil	Sorted cell	ENSG00000259225	LINC02345	5606	7.70248942004803e-14	1.32430117077087e-11	0.00577987543974389	0.993742708514068	0.000477416032868603	15:38558129	rs7173565	chr15.1		15	38558129	15:38069818	1.17727e-12	15:38558129	9.39999999999798e-18	5887	23623	0.999804601090329	0.999996756023499	36981091	38980442	ENSG00000259225	ENSG00000259225	lncRNA	37984682	1	573447	85136	573447	7	0	7	36981091	38980670	1999579	177484
AITD_Saevarsdottir_32581359_1	AITD (Saevarsdottir, EUR)	IMD	Neu_BP	Neu_BP	Neutrophil	Sorted cell	ENSG00000129235	TXNDC17	6504	1.03139852435449e-37	5.4203209560725e-09	1.90283661632957e-29	0.999999994563538	1.6141630634979e-11	17:6619165	rs9893282	chr17.1		17	6619165	17:6639643	5.23016e-29	17:7337072	1.3000000000004e-15	6816	26119	0.999999999999998	0.999999996131011	5641353	7640984	ENSG00000129235	ENSG00000129235	protein_coding	6641060	1	-21895	-1417	696012	2	2	40	5641353	7640984	1999631	177511
AITD_Saevarsdottir_32581359_1	AITD (Saevarsdottir, EUR)	IMD	Neu_BP	Neu_BP	Neutrophil	Sorted cell	ENSG00000072778	ACADVL	5805	2.66747498274644e-83	5.33772954060156e-09	4.99739626779648e-75	0.999999994648277	1.39804489181287e-11	17:7212835	rs35224044	chr17.1		17	7212835	17:7212835	1.11368e-48	17:7337072	1.3000000000004e-15	6079	25721	1	0.999999996093513	6217173	8216308	ENSG00000072778	ENSG00000072778	protein_coding	7219938	1	-7103	-7103	117134	1	1	17	6217173	8216308	1999135	177515
AITD_Saevarsdottir_32581359_1	AITD (Saevarsdottir, EUR)	IMD	Neu_BP	Neu_BP	Neutrophil	Sorted cell	ENSG00000004975	DVL2	5764	8.0108523751501e-14	5.33997589453985e-09	1.50009788572881e-05	0.999954309863053	3.06838180340745e-05	17:7337072	rs61759532	chr17.1		17	7337072	17:7234631	1.43329e-11	17:7337072	1.3000000000004e-15	6036	25733	0.999999489336882	0.999999996087012	6234699	8234419	ENSG00000004975	ENSG00000004975	protein_coding	7234517	-1	-102555	-114	-102555	15	0	15	6234699	8234419	1999720	177516
AITD_Saevarsdottir_32581359_1	AITD (Saevarsdottir, EUR)	IMD	Neu_BP	Neu_BP	Neutrophil	Sorted cell	ENSG00000072818	ACAP1	5589	9.99290667671184e-59	5.4854517201248e-12	1.8718357314562e-50	0.00025028626344084	0.999749713731064	17:7337072	rs61759532	chr17.1		17	7337072	17:7337072	1.06621e-39	17:7337072	1.3000000000004e-15	5859	25725	0.999999999999996	0.999999996049058	6336607	8336416	ENSG00000072818	ENSG00000072818	protein_coding	7336529	1	543	543	543	0	0	0	6336607	8336416	1999809	177520
AITD_Saevarsdottir_32581359_1	AITD (Saevarsdottir, EUR)	IMD	Neu_BP	Neu_BP	Neutrophil	Sorted cell	ENSG00000132507	EIF5A	5641	7.32466266630264e-11	5.24253975794711e-09	0.0137202975502667	0.982010579543526	0.00426911759042044	17:7337072	rs61759532	chr17.1		17	7337072	17:7299822	9.17365e-09	17:7337072	1.3000000000004e-15	5909	25725	0.997804063941777	0.999999996063305	6307200	8306336	ENSG00000132507	ENSG00000132507	protein_coding	7307628	1	29444	-7806	29444	5	0	5	6307200	8306336	1999136	177518
AITD_Saevarsdottir_32581359_1	AITD (Saevarsdottir, EUR)	IMD	Neu_BP	Neu_BP	Neutrophil	Sorted cell	ENSG00000161956	SENP3	5282	3.21108997089698e-09	1.72020325398165e-09	0.615902343248126	0.329900029271702	0.0541976225488785	17:7337072	rs61759532	chr17.1		17	7337072	17:7561966	1.93153e-07	17:7337072	1.3000000000004e-15	5529	25123	0.973781593532381	0.999999996085637	6562517	8561804	ENSG00000161956	ENSG00000161956	protein_coding	7561919	1	-224847	47	-224847	19	0	19	6562517	8561804	1999287	177524
AITD_Saevarsdottir_32581359_1	AITD (Saevarsdottir, EUR)	IMD	Neu_BP	Neu_BP	Neutrophil	Sorted cell	ENSG00000170004	CHD3	4974	7.45807428764249e-12	5.21108992189805e-09	0.00142890168233783	0.998399030182525	0.000172062916589462	17:7337072	rs61759532	chr17.1		17	7337072	17:7885109	5.43894e-11	17:7337072	1.3000000000004e-15	5203	25151	0.999961744833674	0.999999996042186	6884867	8884638	ENSG00000170004	ENSG00000170004	protein_coding	7888789	1	-551717	-3680	-551717	42	0	42	6884867	8884638	1999771	177525
AITD_Saevarsdottir_32581359_1	AITD (Saevarsdottir, EUR)	IMD	Neu_BP	Neu_BP	Neutrophil	Sorted cell	ENSG00000170049	KCNAB3	4965	1.3452426955947e-11	5.20065191375524e-09	0.0025794223754947	0.997193705546557	0.000226866863843076	17:7337072	rs61759532	chr17.1		17	7337072	17:7976050	9.67265e-09	17:7337072	1.3000000000004e-15	5183	25131	0.999907958372473	0.999999996055288	6930035	8929790	ENSG00000170049	ENSG00000170049	protein_coding	7929856	-1	592784	-46194	592784	45	3	45	6930035	8929790	1999755	177527
AITD_Saevarsdottir_32581359_1	AITD (Saevarsdottir, EUR)	IMD	Neu_BP	Neu_BP	Neutrophil	Sorted cell	ENSG00000170175	CHRNB1	5422	5.48313305711579e-16	5.27796430647812e-09	1.03887258299195e-07	0.999999882340589	8.49418580249149e-09	17:7337072	rs61759532	chr17.1		17	7337072	17:7447225	4.76434e-14	17:7337072	1.3000000000004e-15	5697	25433	0.999999878052318	0.999999996073542	6445503	8442969	ENSG00000170175	ENSG00000170175	protein_coding	7445061	1	-107989	2164	-107989	11	0	11	6445503	8442969	1997466	177521
AITD_Saevarsdottir_32581359_1	AITD (Saevarsdottir, EUR)	IMD	Neu_BP	Neu_BP	Neutrophil	Sorted cell	ENSG00000170291	ELP5	5759	3.20215565288777e-15	5.35225182164485e-09	5.98281516048871e-07	0.999999275782179	1.20584047858818e-07	17:7337072	rs61759532	chr17.1		17	7337072	17:7251215	5.84803e-13	17:7337072	1.3000000000004e-15	6031	25791	0.999999980777631	0.999999996075114	6252351	8251297	ENSG00000170291	ENSG00000170291	protein_coding	7252215	1	84857	-1000	84857	10	1	10	6252351	8251297	1998946	177517
AITD_Saevarsdottir_32581359_1	AITD (Saevarsdottir, EUR)	IMD	Neu_BP	Neu_BP	Neutrophil	Sorted cell	ENSG00000174282	ZBTB4	5343	1.88575361015351e-09	2.80602252154318e-09	0.35952141809628	0.534888352543029	0.105590224668914	17:7337072	rs61759532	chr17.1		17	7337072	17:7448844	1.72302e-07	17:7337072	1.3000000000004e-15	5607	25275	0.951485425892991	0.999999996086539	6485549	8483348	ENSG00000174282	ENSG00000174282	protein_coding	7479631	-1	142559	30787	142559	12	0	12	6485549	8483348	1997799	177522
AITD_Saevarsdottir_32581359_1	AITD (Saevarsdottir, EUR)	IMD	Neu_BP	Neu_BP	Neutrophil	Sorted cell	ENSG00000178921	PFAS	5247	5.13056495426293e-14	5.22624270967246e-09	9.8168242394732e-06	0.999989407397721	7.70551745797243e-07	17:7337072	rs61759532	chr17.1		17	7337072	17:8247860	6.21185e-20	17:7337072	1.3000000000004e-15	5439	25185	0.999998860135825	0.999999996079993	7247792	9247388	ENSG00000178921	ENSG00000178921	protein_coding	8249289	1	-912217	-1429	-912217	66	1	66	7247792	9247388	1999596	177529
AITD_Saevarsdottir_32581359_1	AITD (Saevarsdottir, EUR)	IMD	Neu_BP	Neu_BP	Neutrophil	Sorted cell	ENSG00000178921	PFAS	5247	5.13056495426293e-14	5.22624270967246e-09	9.8168242394732e-06	0.999989407397721	7.70551745797243e-07	17:7337072	rs61759532	chr17.2		17	7337072	17:8247860	6.21185e-20	17:7337072	1.3000000000004e-15	5439	25185	0.999998860135825	0.999999996079993	7247792	9247388	ENSG00000178921	ENSG00000178921	protein_coding	8249289	1	-912217	-1429	-912217	66	1	66	7247792	9247388	1999596	177529
AITD_Saevarsdottir_32581359_1	AITD (Saevarsdottir, EUR)	IMD	Neu_BP	Neu_BP	Neutrophil	Sorted cell	ENSG00000178971	CTC1	5246	2.21217664103062e-15	5.22359800456361e-09	4.23496524519163e-07	0.999999529564694	4.17151839881517e-08	17:7337072	rs61759532	chr17.1		17	7337072	17:8233498	8.06393e-14	17:7337072	1.3000000000004e-15	5438	25172	0.999847867155139	0.999999996082162	7248857	9247388	ENSG00000178971	ENSG00000178971	protein_coding	8248056	-1	910984	14558	910984	65	0	65	7248857	9247388	1998531	177530
AITD_Saevarsdottir_32581359_1	AITD (Saevarsdottir, EUR)	IMD	Neu_BP	Neu_BP	Neutrophil	Sorted cell	ENSG00000178971	CTC1	5246	2.21217664103062e-15	5.22359800456361e-09	4.23496524519163e-07	0.999999529564694	4.17151839881517e-08	17:7337072	rs61759532	chr17.2		17	7337072	17:8233498	8.06393e-14	17:7337072	1.3000000000004e-15	5438	25172	0.999847867155139	0.999999996082162	7248857	9247388	ENSG00000178971	ENSG00000178971	protein_coding	8248056	-1	910984	14558	910984	65	0	65	7248857	9247388	1998531	177530
AITD_Saevarsdottir_32581359_1	AITD (Saevarsdottir, EUR)	IMD	Neu_BP	Neu_BP	Neutrophil	Sorted cell	ENSG00000178999	AURKB	5163	5.13851462473715e-10	4.65214619677088e-09	0.0986965472533831	0.893541463069693	0.00776198451092727	17:7337072	rs61759532	chr17.1		17	7337072	17:8247086	1.41146e-07	17:7337072	1.3000000000004e-15	5349	25089	0.997026028992087	0.999999996077311	7210661	9210436	ENSG00000178999	ENSG00000178999	protein_coding	8210575	-1	873503	-36511	873503	63	1	63	7210661	9210436	1999775	177528
AITD_Saevarsdottir_32581359_1	AITD (Saevarsdottir, EUR)	IMD	Neu_BP	Neu_BP	Neutrophil	Sorted cell	ENSG00000178999	AURKB	5163	5.13851462473715e-10	4.65214619677088e-09	0.0986965472533831	0.893541463069693	0.00776198451092727	17:7337072	rs61759532	chr17.2		17	7337072	17:8247086	1.41146e-07	17:7337072	1.3000000000004e-15	5349	25089	0.997026028992087	0.999999996077311	7210661	9210436	ENSG00000178999	ENSG00000178999	protein_coding	8210575	-1	873503	-36511	873503	63	1	63	7210661	9210436	1999775	177528
AITD_Saevarsdottir_32581359_1	AITD (Saevarsdottir, EUR)	IMD	Neu_BP	Neu_BP	Neutrophil	Sorted cell	ENSG00000183011	NAA38	4972	1.70514168621393e-10	5.03327926007845e-09	0.0326820143854896	0.96471368488059	0.00260429553012805	17:7337072	rs61759532	chr17.1		17	7337072	17:7868924	3.51607e-10	17:7337072	1.3000000000004e-15	5201	25141	0.999077116691392	0.999999996043888	6885630	8884837	ENSG00000183011	ENSG00000183011	protein_coding	7857559	-1	520487	-11365	520487	40	1	40	6885630	8884837	1999207	177526
AITD_Saevarsdottir_32581359_1	AITD (Saevarsdottir, EUR)	IMD	Neu_BP	Neu_BP	Neutrophil	Sorted cell	ENSG00000198920	KIAA0753	6499	1.32011785328985e-19	5.4182457947442e-09	2.43643034310679e-11	0.999999994532807	2.45801281772712e-11	17:7337072	rs61759532	chr17.1		17	7337072	17:6573134	8.83668e-17	17:7337072	1.3000000000004e-15	6811	26109	0.999999999536677	0.999999996131957	5641353	7640676	ENSG00000198920	ENSG00000198920	protein_coding	6640711	-1	-696361	67577	-696361	41	1	41	5641353	7640676	1999323	177512
AITD_Saevarsdottir_32581359_1	AITD (Saevarsdottir, EUR)	IMD	Neu_BP	Neu_BP	Neutrophil	Sorted cell	ENSG00000215041	NEURL4	5596	4.45394258282141e-16	5.33606889171266e-09	8.34686023622767e-08	0.999999897199151	1.39961803379292e-08	17:7337072	rs61759532	chr17.1		17	7337072	17:7334119	6.12276e-14	17:7337072	1.3000000000004e-15	5866	25713	0.999999226133597	0.999999996051998	6329545	8329316	ENSG00000215041	ENSG00000215041	protein_coding	7329335	-1	-7737	-4784	-7737	2	1	2	6329545	8329316	1999771	177519
AITD_Saevarsdottir_32581359_1	AITD (Saevarsdottir, EUR)	IMD	Neu_BP	Neu_BP	Neutrophil	Sorted cell	ENSG00000239697	TNFSF12	5293	2.76545197799292e-13	5.22473728991548e-09	5.29268211494098e-05	0.999940468490957	6.59946287877916e-06	17:7337072	rs61759532	chr17.1		17	7337072	17:7557640	1.61861e-13	17:7337072	1.3000000000004e-15	5542	25178	0.951156155087612	0.999999996090074	6549376	8549005	ENSG00000239697	ENSG00000239697	protein_coding	7549058	1	-211986	8582	-211986	15	1	15	6549376	8549005	1999629	177523
AITD_Saevarsdottir_32581359_1	AITD (Saevarsdottir, EUR)	IMD	Neu_BP	Neu_BP	Neutrophil	Sorted cell	ENSG00000256806	C17orf100	6538	5.04359179600619e-15	5.43276639054154e-09	9.2836434881317e-07	0.999998976137603	9.00652772203027e-08	17:7337072	rs61759532	chr17.1		17	7337072	17:6653222	2.02297e-12	17:7337072	1.3000000000004e-15	6850	26179	0.995019959466387	0.999999996126208	5651942	7650924	ENSG00000256806	ENSG00000256806	protein_coding	6651762	1	685310	1460	685310	38	0	38	5651942	7651454	1999512	177513
AITD_Saevarsdottir_32581359_1	AITD (Saevarsdottir, EUR)	IMD	Neu_BP	Neu_BP	Neutrophil	Sorted cell	ENSG00000261996	CTC-281F24.1	6510	6.03720963690726e-19	5.4250938257708e-09	1.11283044992199e-10	0.999999994383806	7.9820140733524e-11	17:7337072	rs61759532	chr17.1		17	7337072	17:6653007	2.43458e-16	17:7337072	1.3000000000004e-15	6822	26142	0.991693790702339	0.999999996126877	5655178	7654516	ENSG00000261996	ENSG00000261996	lncRNA	6655009	-1	-682063	2002	-682063	37	0	37	5655178	7654516	1999338	177514
AITD_Saevarsdottir_32581359_1	AITD (Saevarsdottir, EUR)	IMD	Neu_BP	Neu_BP	Neutrophil	Sorted cell	ENSG00000184619	KRBA2	5316	6.2908194238143e-25	0.000134520994346807	4.67582843244805e-21	0.9998651170401	3.61965556003853e-07	17:8367229	rs28396083	chr17.2		17	8367229	17:8378070	4.37265e-25	17:8937823	4.39999999999966e-10	5521	25165	0.91193122295176	0.999900250534906	7376950	9376216	ENSG00000184619	ENSG00000184619	protein_coding	8376704	-1	9475	-1366	-561119	0	0	11	7376950	9376216	1999266	177531
AITD_Saevarsdottir_32581359_1	AITD (Saevarsdottir, EUR)	IMD	Neu_BP	Neu_BP	Neutrophil	Sorted cell	ENSG00000166579	NDEL1	5312	1.59506047779868e-10	0.000134462045684276	1.18609175491095e-06	0.99986380381764	5.47885415009904e-07	17:8410536	rs2133336	chr17.2		17	8410536	17:8414434	6.61602e-13	17:8937823	4.39999999999966e-10	5513	25154	0.999155663122917	0.999900261076801	7414613	9410824	ENSG00000166579	ENSG00000166579	protein_coding	8435884	1	-25348	-21450	501939	0	0	6	7414613	9410824	1996211	177533
AITD_Saevarsdottir_32581359_1	AITD (Saevarsdottir, EUR)	IMD	Neu_BP	Neu_BP	Neutrophil	Sorted cell	ENSG00000185156	MFSD6L	5357	9.42160631666365e-22	0.000130479023648817	7.21975921286065e-18	0.999858296714175	1.12242621731142e-05	17:8853833	rs60959140	chr17.2		17	8853833	17:8853833	1.39479e-22	17:8937823	4.39999999999966e-10	5569	24409	1	0.999903975004332	7800086	9799139	ENSG00000185156	ENSG00000185156	protein_coding	8799365	-1	-54468	-54468	-138458	0	0	1	7800086	9799139	1999053	177535
AITD_Saevarsdottir_32581359_1	AITD (Saevarsdottir, EUR)	IMD	Neu_BP	Neu_BP	Neutrophil	Sorted cell	ENSG00000276231	PIK3R6	5523	1.77467451183739e-39	0.000130693215310026	1.35770032318181e-35	0.999857820761623	1.14860230627078e-05	17:8866821	rs12602123	chr17.2		17	8866821	17:8866821	8.43129e-33	17:8937823	4.39999999999966e-10	5756	24449	0.999999999999996	0.999904543046653	7867817	9867368	ENSG00000276231	ENSG00000276231	protein_coding	8867674	-1	853	853	-70149	0	0	0	7867817	9867368	1999551	177536
AITD_Saevarsdottir_32581359_1	AITD (Saevarsdottir, EUR)	IMD	Neu_BP	Neu_BP	Neutrophil	Sorted cell	ENSG00000183318	SPDYE4	5290	5.52520444084526e-13	0.000130756832130178	4.22495356141804e-09	0.999857189103862	1.20498385010701e-05	17:8868150	rs11659127	chr17.2		17	8868150	17:8866821	8.05219e-15	17:8937823	4.39999999999966e-10	5494	24461	0.999999999883841	0.999903307599942	7758725	9758341	ENSG00000183318	ENSG00000183318	protein_coding	8758546	-1	-109604	-108275	-179277	2	1	2	7758725	9758341	1999616	177534
AITD_Saevarsdottir_32581359_1	AITD (Saevarsdottir, EUR)	IMD	Neu_BP	Neu_BP	Neutrophil	Sorted cell	ENSG00000189051	RNF222	5299	1.44940248327797e-06	0.000132927549967199	0.0107641089975354	0.987196075718192	0.00190543833182233	17:8937823	rs7218886	chr17.2		17	8937823	17:8414837	1.71611e-08	17:8937823	4.39999999999966e-10	5501	25186	0.942315198130223	0.999900061272921	7397865	9397224	ENSG00000189051	ENSG00000189051	protein_coding	8397827	-1	-539996	-17010	-539996	7	0	7	7397865	9397224	1999359	177532
AITD_Saevarsdottir_32581359_1	AITD (Saevarsdottir, EUR)	IMD	Neu_BP	Neu_BP	Neutrophil	Sorted cell	ENSG00000173801	JUP	5135	7.7010478277618e-20	1.38109934728879e-06	5.57601954577304e-14	0.999998588139194	3.07614039259348e-08	17:41797287	rs6503665	chr17.3		17	41797287	17:41797287	3.17012e-24	17:42137394	1.59999999999976e-12	5352	25959	0.999999999999471	0.922193715719615	40786959	42786243	ENSG00000173801	ENSG00000173801	protein_coding	41786711	-1	-10576	-10576	-350683	0	0	17	40786959	42786243	1999284	177537
AITD_Saevarsdottir_32581359_1	AITD (Saevarsdottir, EUR)	IMD	Neu_BP	Neu_BP	Neutrophil	Sorted cell	ENSG00000178502	KLHL11	4952	2.67656226691191e-14	1.37274673963478e-06	1.94978313539229e-08	0.999998570971561	3.67838398824209e-08	17:41890316	rs4796734	chr17.3		17	41890316	17:41914864	2.67017e-14	17:42137394	1.59999999999976e-12	5166	25802	0.999501550682775	0.922193715045462	40865656	42864869	ENSG00000178502	ENSG00000178502	protein_coding	41865423	-1	-24893	-49441	-271971	1	1	11	40865656	42864869	1999213	177538
AITD_Saevarsdottir_32581359_1	AITD (Saevarsdottir, EUR)	IMD	Neu_BP	Neu_BP	Neutrophil	Sorted cell	ENSG00000173786	CNP	4769	1.59109027696872e-19	1.35125356779581e-06	1.17749037979865e-13	0.999998617136822	3.16094948804733e-08	17:41971811	rs12602950	chr17.3		17	41971811	17:41971811	3.49063e-19	17:42137394	1.59999999999976e-12	4960	25398	0.999290517033628	0.922193724033496	40967165	42966158	ENSG00000173786	ENSG00000173786	protein_coding	41966795	1	5016	5016	170599	0	0	7	40967165	42966158	1998993	177539
AITD_Saevarsdottir_32581359_1	AITD (Saevarsdottir, EUR)	IMD	Neu_BP	Neu_BP	Neutrophil	Sorted cell	ENSG00000131470	PSMC3IP	3539	1.99731749554619e-08	1.18094383554442e-06	0.0165693201234637	0.979682521344136	0.00374695761539015	17:42137394	rs12325861	chr17.3		17	42137394	17:42546057	1.41986e-07	17:42137394	1.59999999999976e-12	3684	22657	0.991862001112713	0.922193790144237	41577936	43577832	ENSG00000131470	ENSG00000131470	protein_coding	42577729	-1	440335	31672	440335	23	5	23	41577936	43577832	1999896	177540
AITD_Saevarsdottir_32581359_1	AITD (Saevarsdottir, EUR)	IMD	Neu_BP	Neu_BP	Neutrophil	Sorted cell	ENSG00000198863	RUNDC1	3401	3.47891268272362e-10	1.18760184560509e-06	0.000292842396014469	0.999680629552851	2.53401013966221e-05	17:42137394	rs12325861	chr17.3		17	42137394	17:42969684	2.40311e-10	17:42137394	1.59999999999976e-12	3572	22329	0.999857734688201	0.922193797066072	41980573	43979377	ENSG00000198863	ENSG00000198863	protein_coding	42980565	1	-843171	-10881	-843171	50	2	50	41980573	43979377	1998804	177541
AITD_Saevarsdottir_32581359_1	AITD (Saevarsdottir, EUR)	IMD	Neu_BP	Neu_BP	Neutrophil	Sorted cell	ENSG00000198496	NBR2	3444	5.84221452471971e-10	1.19139196724985e-06	0.000490077032415359	0.999404905665104	0.000103825326290686	17:42145640	rs13380830	chr17.3		17	42145640	17:43365021	7.35477e-09	17:42137394	1.59999999999976e-12	3616	22399	0.963913749676417	0.922169955477784	42126063	44124588	ENSG00000198496	ENSG00000198496	lncRNA	43125551	1	-979911	239470	-988157	57	9	57	42126063	44124588	1998525	177542
AITD_Saevarsdottir_32581359_1	AITD (Saevarsdottir, EUR)	IMD	Neu_BP	Neu_BP	Neutrophil	Sorted cell	ENSG00000178852	EFCAB13	4262	1.28691369119494e-57	1.86159041012198e-09	6.91297979224067e-49	0.999999998030262	1.0813663976974e-10	17:47311220	rs3809865	chr17.4		17	47311220	17:47311220	3.0222e-39	17:47743341	2.70000000000022e-15	4404	20877	0.999999999999993	0.995793040756184	46331638	48323291	ENSG00000178852	ENSG00000178852	protein_coding	47323955	1	-12735	-12735	419386	0	0	10	46331638	48323291	1991653	177550
AITD_Saevarsdottir_32581359_1	AITD (Saevarsdottir, EUR)	IMD	Neu_BP	Neu_BP	Neutrophil	Sorted cell	ENSG00000141279	NPEPPS	4706	4.28753949502366e-12	1.8415337238301e-09	0.00225076588453312	0.966693515998879	0.0310557162707654	17:47420878	rs543135444	chr17.4		17	47420878	17:47658340	1.09675e-08	17:47743341	2.70000000000022e-15	4854	21363	0.994191015145708	0.995793040722669	46528798	48522042	ENSG00000141279	ENSG00000141279	protein_coding	47531108	1	-110230	127232	212233	3	3	6	46528798	48522042	1993244	177551
AITD_Saevarsdottir_32581359_1	AITD (Saevarsdottir, EUR)	IMD	Neu_BP	Neu_BP	Neutrophil	Sorted cell	ENSG00000198933	TBKBP1	5030	3.59748472648644e-30	1.95494633667348e-09	1.84019614371279e-21	0.999999995390354	2.6546971966522e-09	17:47689554	rs56131210	chr17.4		17	47689554	17:47689554	8.93776e-25	17:47743341	2.70000000000022e-15	5195	21924	0.999999979919465	0.995793040696838	46694493	48694004	ENSG00000198933	ENSG00000198933	protein_coding	47694161	1	-4607	-4607	49180	0	0	1	46694493	48694004	1999511	177552
AITD_Saevarsdottir_32581359_1	AITD (Saevarsdottir, EUR)	IMD	Neu_BP	Neu_BP	Neutrophil	Sorted cell	ENSG00000108468	CBX1	5001	1.40374649187747e-10	1.82038754117509e-09	0.0708228693245782	0.918425882641354	0.0107512460733066	17:47728550	rs11079786	chr17.4		17	47728550	17:48024787	3.10814e-07	17:47743341	2.70000000000022e-15	5142	22228	0.992383186414147	0.995793040645846	47101742	49100613	ENSG00000108468	ENSG00000108468	protein_coding	48101478	-1	372928	76691	358137	19	5	18	47101742	49100613	1998871	177554
AITD_Saevarsdottir_32581359_1	AITD (Saevarsdottir, EUR)	IMD	Neu_BP	Neu_BP	Neutrophil	Sorted cell	ENSG00000263787	SKAP1-AS1	5098	3.82183320813712e-16	2.00461091503776e-09	1.9065207922578e-07	0.999999785887143	2.14561690098926e-08	17:47728550	rs11079786	chr17.4		17	47728550	17:48117440	2.63985e-13	17:47743341	2.70000000000022e-15	5247	22481	0.997587172472456	0.995793040624486	47186760	49185877	ENSG00000263787	ENSG00000263787	lncRNA	48185938	1	-457388	-68498	-442597	21	0	20	47186760	49185877	1999117	177556
AITD_Saevarsdottir_32581359_1	AITD (Saevarsdottir, EUR)	IMD	Neu_BP	Neu_BP	Neutrophil	Sorted cell	ENSG00000108433	GOSR2	5709	4.41815920329468e-14	2.00474042960768e-09	2.20380186025795e-05	0.999975436578211	2.52339840185056e-06	17:47743341	rs11657388	chr17.4		17	47743341	17:46921812	8.19261e-11	17:47743341	2.70000000000022e-15	5902	22483	0.999994319488817	0.995793040699942	45923139	47923040	ENSG00000108433	ENSG00000108433	protein_coding	46923160	1	820181	-1348	820181	20	2	20	45923139	47923040	1999901	177549
AITD_Saevarsdottir_32581359_1	AITD (Saevarsdottir, EUR)	IMD	Neu_BP	Neu_BP	Neutrophil	Sorted cell	ENSG00000108465	CDK5RAP3	5224	1.92172606785592e-18	2.00336302577851e-09	9.59250039705273e-10	0.999999996964227	7.31612559759886e-11	17:47743357	rs11079788	chr17.4		17	47743357	17:48044477	2.8871e-17	17:47743341	2.70000000000022e-15	5388	22467	0.999999997361061	0.995793040638759	46967985	48967799	ENSG00000108465	ENSG00000108465	protein_coding	47971113	1	-227756	73364	-227772	10	3	10	46967985	48967799	1999814	177553
AITD_Saevarsdottir_32581359_1	AITD (Saevarsdottir, EUR)	IMD	Neu_BP	Neu_BP	Neutrophil	Sorted cell	ENSG00000002919	SNX11	4995	8.52421692334901e-22	1.98071507479783e-09	4.3036058112874e-13	0.999999998012186	6.66557541146856e-12	17:48089781	rs8072263	chr17.4		17	48089781	17:48096708	8.93076e-19	17:47743341	2.70000000000022e-15	5136	22213	0.994454169251213	0.995793040646592	47103533	49102903	ENSG00000002919	ENSG00000002919	protein_coding	48107766	1	-17985	-11058	-364425	1	1	19	47103533	49102903	1999370	177555
AITD_Saevarsdottir_32581359_1	AITD (Saevarsdottir, EUR)	IMD	Neu_BP	Neu_BP	Neutrophil	Sorted cell	ENSG00000154889	MPPE1	6778	6.28678164031327e-22	6.74625523768261e-05	9.31825971454453e-18	0.999929086797797	3.45064982243765e-06	18:11911259	rs4796936	chr18.1		18	11911259	18:11911259	3.61499e-22	18:12782850	1.90000000000001e-11	7100	27052	0.999999999870771	0.999575405997969	10908650	12908212	ENSG00000154889	ENSG00000154889	protein_coding	11908317	-1	-2942	-2942	-874533	1	1	19	10908650	12908212	1999562	177557
AITD_Saevarsdottir_32581359_1	AITD (Saevarsdottir, EUR)	IMD	Neu_BP	Neu_BP	Neutrophil	Sorted cell	ENSG00000273141		6777	1.58342486034516e-11	6.746239534989e-05	2.34695030683912e-07	0.999926758652749	5.54424103629958e-06	18:11914252	rs8091142	chr18.1		18	11914252	18:11914252	1.57918e-14	18:12782850	1.90000000000001e-11	7099	27052	0.998034678015178	0.999575402807701	10908863	12908489	ENSG00000273141	ENSG00000273141	lncRNA	11908712	1	5540	5540	874138	0	0	18	10908863	12908489	1999626	177558
AITD_Saevarsdottir_32581359_1	AITD (Saevarsdottir, EUR)	IMD	Neu_BP	Neu_BP	Neutrophil	Sorted cell	ENSG00000267247		6629	2.74718389978295e-13	6.86390702852697e-05	4.00208439779741e-09	0.999930700520901	6.56406454405422e-07	18:12227568	rs11875618	chr18.1		18	12227568	18:12227568	1.04229e-18	18:12782850	1.90000000000001e-11	6925	27524	0.99999999985546	0.999573726277757	11231663	13231458	ENSG00000267247	ENSG00000267247	lncRNA	12234698	-1	7130	7130	-548152	0	0	11	11231663	13231458	1999795	177559
AITD_Saevarsdottir_32581359_1	AITD (Saevarsdottir, EUR)	IMD	Neu_BP	Neu_BP	Neutrophil	Sorted cell	ENSG00000141385	AFG3L2	6586	1.83084811326112e-06	6.76038726741269e-05	0.0263066152217606	0.971367363669087	0.00225658638836538	18:12782850	rs6505765	chr18.1		18	12782850	18:12345878	1.23557e-08	18:12782850	1.90000000000001e-11	6878	27906	0.975013147887679	0.999572806967652	11377233	13377129	ENSG00000141385	ENSG00000141385	protein_coding	12377227	-1	-405623	31349	-405623	9	0	9	11377233	13377129	1999896	177560
AITD_Saevarsdottir_32581359_1	AITD (Saevarsdottir, EUR)	IMD	Neu_BP	Neu_BP	Neutrophil	Sorted cell	ENSG00000175354	PTPN2	6252	1.95259006289912e-05	4.67250132727711e-05	0.282951201660001	0.67706660884538	0.0399159385807174	18:12782850	rs6505765	chr18.1		18	12782850	18:13094885	1.26134e-07	18:12782850	1.90000000000001e-11	6579	27670	0.987322755601076	0.999572472206329	11929731	13929507	ENSG00000175354	ENSG00000175354	protein_coding	12884237	-1	101387	-210648	101387	0	5	0	11929731	13929513	1999782	177561
AITD_Saevarsdottir_32581359_1	AITD (Saevarsdottir, EUR)	IMD	Neu_BP	Neu_BP	Neutrophil	Sorted cell	ENSG00000101639	CEP192	6094	1.44218875515622e-62	6.8728949159928e-05	2.09822683084911e-58	0.999931005147623	2.6590322815346e-07	18:13101169	rs554854	chr18.1		18	13101169	18:13101169	3.63673e-43	18:12782850	1.90000000000001e-11	6418	27560	0.999471380476548	0.999572388318226	11991702	13991027	ENSG00000101639	ENSG00000101639	protein_coding	12991362	1	109807	109807	-208512	0	0	5	11991702	13991027	1999325	177562
AITD_Saevarsdottir_32581359_1	AITD (Saevarsdottir, EUR)	IMD	Neu_BP	Neu_BP	Neutrophil	Sorted cell	ENSG00000288839		6681	3.72262589767228e-32	7.30226395877708e-05	5.09753204337393e-28	0.999926544628456	4.32731961271535e-07	18:13744985	rs10502424	chr18.1		18	13744985	18:13744985	1.59241e-32	18:12782850	1.90000000000001e-11	7091	29282	1	0.999570821754885	12744254	14743910	ENSG00000288839	ENSG00000288839	lncRNA	13744159	1	826	826	-961309	0	0	18	12744254	14743910	1999656	177564
AITD_Saevarsdottir_32581359_1	AITD (Saevarsdottir, EUR)	IMD	Neu_BP	Neu_BP	Neutrophil	Sorted cell	ENSG00000101654	RNMT	6608	3.22101271788165e-92	7.29303806556112e-05	4.41623420577893e-88	0.999926637385018	4.3223432442047e-07	18:13761927	rs78482894	chr18.1		18	13761927	18:13761927	2.95687e-56	18:12782850	1.90000000000001e-11	7016	29245	1	0.999570739483288	12726783	14726660	ENSG00000101654	ENSG00000101654	protein_coding	13726673	1	35254	35254	-943823	1	1	17	12726783	14726660	1999877	177563
AITD_Saevarsdottir_32581359_1	AITD (Saevarsdottir, EUR)	IMD	Neu_BP	Neu_BP	Neutrophil	Sorted cell	ENSG00000174652	ZNF266	5827	1.49644850250384e-90	2.49180123638709e-06	6.00547403083946e-85	0.999997500081603	8.11714868758646e-09	19:9327136	rs6512047	chr19.1		19	9327136	19:9327136	1.31706e-52	19:10352442	8.29999999999988e-13	6321	27232	0.99999999999999	0.999998049462976	8435655	10435217	ENSG00000174652	ENSG00000174652	protein_coding	9435573	-1	108437	108437	-916869	2	2	47	8435655	10435217	1999562	177578
AITD_Saevarsdottir_32581359_1	AITD (Saevarsdottir, EUR)	IMD	Neu_BP	Neu_BP	Neutrophil	Sorted cell	ENSG00000130811	EIF3G	5525	2.73051135388044e-41	2.53332290183431e-06	1.07783512185131e-35	0.999997452740634	1.39364693560537e-08	19:10126509	rs60553752	chr19.1		19	10126509	19:10126509	2.1225e-37	19:10352442	8.29999999999988e-13	5788	27686	0.999999999999994	0.999997652930891	9120220	11119726	ENSG00000130811	ENSG00000130811	protein_coding	10119899	-1	-6610	-6610	-232543	0	0	15	9120220	11119726	1999506	177582
AITD_Saevarsdottir_32581359_1	AITD (Saevarsdottir, EUR)	IMD	Neu_BP	Neu_BP	Neutrophil	Sorted cell	ENSG00000076662	ICAM3	5620	1.09379042218311e-06	1.34356811254225e-06	0.4272234965889	0.524749814493179	0.0480242515593864	19:10352442	rs34536443	chr19.1		19	10352442	19:10828342	5.25697e-08	19:10352442	8.29999999999988e-13	5843	27980	0.987469734630112	0.999997638147725	9339894	11338906	ENSG00000076662	ENSG00000076662	protein_coding	10339624	-1	-12818	-488718	-12818	0	16	0	9339894	11338906	1999012	177584
AITD_Saevarsdottir_32581359_1	AITD (Saevarsdottir, EUR)	IMD	Neu_BP	Neu_BP	Neutrophil	Sorted cell	ENSG00000099203	TMED1	5435	1.43158902362674e-06	9.04260250652958e-07	0.569690326484539	0.359792367519827	0.0705149701463601	19:10352442	rs34536443	chr19.1		19	10352442	19:10851954	9.61074e-12	19:10352442	8.29999999999988e-13	5681	27463	0.974622246363122	0.999997672933942	9836998	11836308	ENSG00000099203	ENSG00000099203	protein_coding	10836212	-1	483770	-15742	483770	16	2	16	9836998	11836308	1999310	177588
AITD_Saevarsdottir_32581359_1	AITD (Saevarsdottir, EUR)	IMD	Neu_BP	Neu_BP	Neutrophil	Sorted cell	ENSG00000105514	RAB3D	5049	1.79555868508929e-09	2.49462370198787e-06	0.000719183984783502	0.999183877919052	9.44416769039325e-05	19:10352442	rs34536443	chr19.1		19	10352442	19:11321225	3.76279e-12	19:10352442	8.29999999999988e-13	5255	27233	0.999984928049204	0.999997692779662	10346706	12345238	ENSG00000105514	ENSG00000105514	protein_coding	11339657	-1	987215	18432	987215	33	2	33	10346706	12345238	1998532	177591
AITD_Saevarsdottir_32581359_1	AITD (Saevarsdottir, EUR)	IMD	Neu_BP	Neu_BP	Neutrophil	Sorted cell	ENSG00000105518	TMEM205	5050	1.00987608414933e-06	1.32954934615806e-06	0.404401558871657	0.532367242476945	0.0632288592259688	19:10352442	rs34536443	chr19.1		19	10352442	19:11321225	5.56582e-08	19:10352442	8.29999999999988e-13	5256	27239	0.987788870433105	0.999997692373894	10346706	12346501	ENSG00000105518	ENSG00000105518	protein_coding	11346268	-1	993826	25043	993826	34	3	34	10346706	12346501	1999795	177592
AITD_Saevarsdottir_32581359_1	AITD (Saevarsdottir, EUR)	IMD	Neu_BP	Neu_BP	Neutrophil	Sorted cell	ENSG00000129351	ILF3	5450	9.5971931264628e-08	2.42381813301764e-06	0.0378878225484829	0.956871732577516	0.00523792508393709	19:10352442	rs34536443	chr19.1		19	10352442	19:10638144	2.41546e-07	19:10352442	8.29999999999988e-13	5698	27683	0.975814964545452	0.999997650926988	9654690	11653681	ENSG00000129351	ENSG00000129351	protein_coding	10654346	1	-301904	-16202	-301904	12	1	12	9654690	11653681	1998991	177587
AITD_Saevarsdottir_32581359_1	AITD (Saevarsdottir, EUR)	IMD	Neu_BP	Neu_BP	Neutrophil	Sorted cell	ENSG00000129353	SLC44A2	5403	8.99798658761874e-10	2.53075448506104e-06	0.000355402464558412	0.999597346962436	4.47189187235026e-05	19:10352442	rs34536443	chr19.1		19	10352442	19:10573493	2.2208e-12	19:10352442	8.29999999999988e-13	5650	27669	0.966216862096478	0.999997647637768	9603754	11601920	ENSG00000129353	ENSG00000129353	protein_coding	10625553	1	-273111	-52060	-273111	10	1	10	9603754	11601920	1998166	177586
AITD_Saevarsdottir_32581359_1	AITD (Saevarsdottir, EUR)	IMD	Neu_BP	Neu_BP	Neutrophil	Sorted cell	ENSG00000130813	SHFL	5579	4.84063025141749e-11	2.53738207944291e-06	1.9076775283592e-05	0.999974488609616	3.89718461405429e-06	19:10352442	rs34536443	chr19.1		19	10352442	19:10165112	2.20335e-14	19:10352442	8.29999999999988e-13	5846	27731	0.999997971727717	0.999997655433335	9086852	11086116	ENSG00000130813	ENSG00000130813	protein_coding	10086317	1	266125	78795	266125	21	6	21	9086852	11086116	1999264	177581
AITD_Saevarsdottir_32581359_1	AITD (Saevarsdottir, EUR)	IMD	Neu_BP	Neu_BP	Neutrophil	Sorted cell	ENSG00000196605	ZNF846	5953	8.96568038364228e-07	1.51799203530539e-06	0.357053749584013	0.604504743202402	0.0384390926535117	19:10352442	rs34536443	chr19.1		19	10352442	19:9880053	1.38747e-09	19:10352442	8.29999999999988e-13	6337	27442	0.979783276688572	0.999997860964284	8793250	10792647	ENSG00000196605	ENSG00000196605	protein_coding	9768738	-1	-583704	-111315	-583704	32	6	32	8793250	10792647	1999397	177580
AITD_Saevarsdottir_32581359_1	AITD (Saevarsdottir, EUR)	IMD	Neu_BP	Neu_BP	Neutrophil	Sorted cell	ENSG00000197961	ZNF121	5837	1.93937453547354e-11	2.47292662739325e-06	7.84233691716507e-06	0.999988574294399	1.11042266165897e-06	19:10352442	rs34536443	chr19.1		19	10352442	19:9552308	2.65354e-15	19:10352442	8.29999999999988e-13	6327	27026	0.995466732234823	0.999997906194399	8586678	10584044	ENSG00000197961	ENSG00000197961	protein_coding	9584504	-1	-767938	32196	-767938	41	0	41	8586678	10584044	1997366	177579
AITD_Saevarsdottir_32581359_1	AITD (Saevarsdottir, EUR)	IMD	Neu_BP	Neu_BP	Neutrophil	Sorted cell	ENSG00000220201	ZGLP1	5629	3.0462523604277e-07	2.22738791942874e-06	0.11866547204112	0.867659795105908	0.0136722008398151	19:10352442	rs34536443	chr19.1		19	10352442	19:10310306	8.25328e-10	19:10352442	8.29999999999988e-13	5845	28055	0.996369681519813	0.999997630435154	9310160	11309618	ENSG00000220201	ENSG00000220201	protein_coding	10309815	-1	-42627	-491	-42627	6	0	6	9310160	11309618	1999458	177583
AITD_Saevarsdottir_32581359_1	AITD (Saevarsdottir, EUR)	IMD	Neu_BP	Neu_BP	Neutrophil	Sorted cell	ENSG00000129354	AP1M2	5387	1.52229080873115e-20	2.52920537166316e-06	6.01883468549008e-15	0.999997433471432	3.73231921238188e-08	19:10598016	rs8105074	chr19.1		19	10598016	19:10598016	4.31519e-22	19:10352442	8.29999999999988e-13	5627	27641	0.999999999993186	0.999997648881524	9589560	11586947	ENSG00000129354	ENSG00000129354	protein_coding	10587312	-1	-10704	-10704	234870	0	0	9	9589560	11586947	1997387	177585
AITD_Saevarsdottir_32581359_1	AITD (Saevarsdottir, EUR)	IMD	Neu_BP	Neu_BP	Neutrophil	Sorted cell	ENSG00000267174	CTC-510F12.4	5092	7.15974960881888e-48	2.50417134123154e-06	2.8591221056621e-42	0.999997490028344	5.80031643263514e-09	19:11303675	rs322153	chr19.1		19	11303675	19:11303675	1.12921e-36	19:10352442	8.29999999999988e-13	5295	27315	0.999999999999998	0.999997687141437	10324817	12324251	ENSG00000267174	ENSG00000267174	lncRNA	11321327	-1	17652	17652	968885	0	0	31	10324817	12324251	1999434	177589
AITD_Saevarsdottir_32581359_1	AITD (Saevarsdottir, EUR)	IMD	Neu_BP	Neu_BP	Neutrophil	Sorted cell	ENSG00000183401	CCDC159	5049	3.19219492293504e-16	2.49665485727503e-06	1.27858559232077e-10	0.99999749594158	7.27570459671507e-09	19:11321225	rs651774	chr19.1		19	11321225	19:11321225	4.9031e-19	19:10352442	8.29999999999988e-13	5255	27233	0.999999998443865	0.999997693089006	10345620	12343016	ENSG00000183401	ENSG00000183401	protein_coding	11346519	1	-25294	-25294	-994077	4	4	35	10345620	12343728	1998108	177590
AITD_Saevarsdottir_32581359_1	AITD (Saevarsdottir, EUR)	IMD	Neu_BP	Neu_BP	Neutrophil	Sorted cell	ENSG00000269815		6137	1.14082477090628e-30	4.32966636084291e-11	2.63490226677568e-20	0.999999999956557	1.51397578336074e-13	19:17307146	rs8109328	chr19.2		19	17307146	19:17307146	4.82866e-24	19:18287220	5.09999999999996e-17	6436	26220	0.999999999999987	0.999999999966933	16296880	18295681	ENSG00000269815	ENSG00000269815	lncRNA	17296695	-1	-10451	-10451	-990525	2	2	53	16296880	18295681	1998801	177596
AITD_Saevarsdottir_32581359_1	AITD (Saevarsdottir, EUR)	IMD	Neu_BP	Neu_BP	Neutrophil	Sorted cell	ENSG00000127220	ABHD8	6107	1.05496620100199e-34	4.32603367479407e-11	2.438645374175e-24	0.999999999956586	1.47908653279539e-13	19:17312564	rs7249329	chr19.2		19	17312564	19:17312564	1.16904e-26	19:18287220	5.09999999999996e-17	6407	26198	0.999999999999998	0.999189362161116	16310317	18309894	ENSG00000127220	ENSG00000127220	protein_coding	17303425	-1	-9139	-9139	-983795	2	2	52	16310317	18309894	1999577	177597
AITD_Saevarsdottir_32581359_1	AITD (Saevarsdottir, EUR)	IMD	Neu_BP	Neu_BP	Neutrophil	Sorted cell	ENSG00000130518	IQCN	5688	9.42999899907301e-22	5.85358230032967e-13	2.21895524664319e-11	0.013006970165324	0.986993029811903	19:18282063	rs7247222	chr19.2		19	18282063	19:18282063	2.816e-15	19:18287220	5.09999999999996e-17	5899	25736	0.9999999994943	0.999189362155698	17274693	19274271	ENSG00000130518	ENSG00000130518	protein_coding	18274452	-1	-7611	-7611	-12768	1	1	3	17274693	19274271	1999578	177605
AITD_Saevarsdottir_32581359_1	AITD (Saevarsdottir, EUR)	IMD	Neu_BP	Neu_BP	Neutrophil	Sorted cell	ENSG00000064490	RFXANK	5154	1.63052277038735e-12	4.11019614419748e-11	0.0380452683499743	0.959036889963691	0.00291784164360198	19:18287220	rs12973608	chr19.2		19	18287220	19:19189485	2.7919e-15	19:18287220	5.09999999999996e-17	5306	25954	0.999090633997789	0.999189362150129	18192623	20192135	ENSG00000064490	ENSG00000064490	protein_coding	19192258	1	-905038	-2773	-905038	37	2	37	18192623	20192135	1999512	177611
AITD_Saevarsdottir_32581359_1	AITD (Saevarsdottir, EUR)	IMD	Neu_BP	Neu_BP	Neutrophil	Sorted cell	ENSG00000099308	MAST3	5907	5.16600544911735e-18	4.31480472446137e-11	1.19727426910198e-07	0.999999849701912	3.05275109818364e-08	19:18287220	rs12973608	chr19.2		19	18287220	19:18100112	6.2532e-14	19:18287220	5.09999999999996e-17	6144	26130	0.999998437951217	0.999189362155463	17097804	19097431	ENSG00000099308	ENSG00000099308	protein_coding	18097778	1	189442	2334	189442	14	0	14	17097804	19097431	1999627	177603
AITD_Saevarsdottir_32581359_1	AITD (Saevarsdottir, EUR)	IMD	Neu_BP	Neu_BP	Neutrophil	Sorted cell	ENSG00000130309	COLGALT1	6104	1.37770043301189e-21	4.28326705294628e-11	3.21647101586878e-11	0.999999999920767	4.23621213315168e-12	19:18287220	rs12973608	chr19.2		19	18287220	19:17578933	3.81926e-17	19:18287220	5.09999999999996e-17	6395	25939	0.999999999999005	0.999189362156774	16557688	18555261	ENSG00000130309	ENSG00000130309	protein_coding	17555649	1	731571	23284	731571	30	0	30	16557688	18555261	1997573	177599
AITD_Saevarsdottir_32581359_1	AITD (Saevarsdottir, EUR)	IMD	Neu_BP	Neu_BP	Neutrophil	Sorted cell	ENSG00000130475	FCHO1	6182	2.84507432615171e-18	4.34981094924929e-11	6.54068454608178e-08	0.99999992943962	5.11003551785029e-09	19:18287220	rs12973608	chr19.2		19	18287220	19:17748561	9.13723e-14	19:18287220	5.09999999999996e-17	6462	26342	0.959437454386941	0.999189362155928	16747739	18747616	ENSG00000130475	ENSG00000130475	protein_coding	17751477	1	535743	-2916	535743	26	0	26	16747739	18747616	1999877	177601
AITD_Saevarsdottir_32581359_1	AITD (Saevarsdottir, EUR)	IMD	Neu_BP	Neu_BP	Neutrophil	Sorted cell	ENSG00000130511	SSBP4	5456	4.83649320495903e-14	4.188187810494e-11	0.00115334724518849	0.998747292803858	9.93599090229388e-05	19:18287220	rs12973608	chr19.2		19	18287220	19:18425606	9.80879e-10	19:18287220	5.09999999999996e-17	5631	25395	0.998173323673307	0.999189362155844	17418908	19418012	ENSG00000130511	ENSG00000130511	protein_coding	18419398	1	-132178	6208	-132178	4	0	4	17418908	19418012	1999104	177608
AITD_Saevarsdottir_32581359_1	AITD (Saevarsdottir, EUR)	IMD	Neu_BP	Neu_BP	Neutrophil	Sorted cell	ENSG00000130517	PGPEP1	5602	5.78005972641179e-15	4.21917621393206e-11	0.000136972778556464	0.999837900004257	2.51271749894764e-05	19:18287220	rs12973608	chr19.2		19	18287220	19:18333999	8.66472e-11	19:18287220	5.09999999999996e-17	5790	25555	0.998479547692238	0.999189362155928	17340790	19339271	ENSG00000130517	ENSG00000130517	protein_coding	18340598	1	-53378	-6599	-53378	1	0	1	17340790	19339271	1998481	177606
AITD_Saevarsdottir_32581359_1	AITD (Saevarsdottir, EUR)	IMD	Neu_BP	Neu_BP	Neutrophil	Sorted cell	ENSG00000167483	NIBAN3	6117	1.81766718180886e-13	4.27429760800546e-11	0.00423320234254634	0.995449683793138	0.000317113821392057	19:18287220	rs12973608	chr19.2		19	18287220	19:17522800	1.8819e-09	19:18287220	5.09999999999996e-17	6410	26003	0.999873951625788	0.999189362156767	16523547	18523298	ENSG00000167483	ENSG00000167483	protein_coding	17527267	1	759953	-4467	759953	31	0	31	16523547	18523298	1999751	177598
AITD_Saevarsdottir_32581359_1	AITD (Saevarsdottir, EUR)	IMD	Neu_BP	Neu_BP	Neutrophil	Sorted cell	ENSG00000248099	INSL3	6151	6.86716135534202e-12	3.59627942857513e-11	0.157490008209837	0.82474957293453	0.0177604188128047	19:18287220	rs12973608	chr19.2		19	18287220	19:17824273	1.33338e-09	19:18287220	5.09999999999996e-17	6428	26406	0.995077223118688	0.999189362155872	16821913	18821555	ENSG00000248099	ENSG00000248099	protein_coding	17821519	-1	-465701	-2754	-465701	24	0	24	16821913	18821555	1999642	177602
AITD_Saevarsdottir_32581359_1	AITD (Saevarsdottir, EUR)	IMD	Neu_BP	Neu_BP	Neutrophil	Sorted cell	ENSG00000268112		6184	2.8421061681154e-12	4.03624160056995e-11	0.0654255350620737	0.929142252368776	0.00543221252594733	19:18287220	rs12973608	chr19.2		19	18287220	19:17743714	3.13779e-07	19:18287220	5.09999999999996e-17	6467	26307	0.946287325718863	0.999189362155946	16734522	18734373	ENSG00000268112	ENSG00000268112	lncRNA	17734513	-1	-552707	-9201	-552707	27	0	27	16734522	18734373	1999851	177600
AITD_Saevarsdottir_32581359_1	AITD (Saevarsdottir, EUR)	IMD	Neu_BP	Neu_BP	Neutrophil	Sorted cell	ENSG00000269145	MAST3-AS1	5832	1.75022735548524e-12	4.10239703687948e-11	0.0407802222369761	0.955854158498294	0.00336561922195575	19:18287220	rs12973608	chr19.2		19	18287220	19:18144549	2.02718e-07	19:18287220	5.09999999999996e-17	6061	25991	0.999040472615436	0.999189362155444	17151719	19151491	ENSG00000269145	ENSG00000269145	lncRNA	18151691	-1	-135529	7142	-135529	13	0	13	17151719	19151491	1999772	177604
AITD_Saevarsdottir_32581359_1	AITD (Saevarsdottir, EUR)	IMD	Neu_BP	Neu_BP	Neutrophil	Sorted cell	ENSG00000175489	LRRC25	5503	5.81603336487588e-22	4.20731089104954e-11	1.38236358451361e-11	0.999999999937849	6.25601269169447e-12	19:18402784	rs1985157	chr19.2		19	18402784	19:18402784	1.59341e-17	19:18287220	5.09999999999996e-17	5684	25479	0.999999999179614	0.999189362155855	17397644	19397329	ENSG00000175489	ENSG00000175489	protein_coding	18397622	-1	-5162	-5162	110402	0	0	3	17397644	19397329	1999685	177607
AITD_Saevarsdottir_32581359_1	AITD (Saevarsdottir, EUR)	IMD	Neu_BP	Neu_BP	Neutrophil	Sorted cell	ENSG00000105656	ELL	5302	1.1856331071455e-23	4.18419379832173e-11	2.83359988624555e-13	0.99999999995773	1.46448078408721e-13	19:18465674	rs2278238	chr19.2		19	18465674	19:18449472	2.46634e-18	19:18287220	5.09999999999996e-17	5465	25339	0.98794624958896	0.999189362155785	17522800	19521569	ENSG00000105656	ENSG00000105656	protein_coding	18522070	-1	56396	72598	234850	0	0	7	17522800	19521569	1998769	177609
AITD_Saevarsdottir_32581359_1	AITD (Saevarsdottir, EUR)	IMD	Neu_BP	Neu_BP	Neutrophil	Sorted cell	ENSG00000006015	REX1BD	5198	3.15553703802935e-29	4.1843589204142e-11	7.54126760613688e-19	0.99999999995805	1.07029502750983e-13	19:18588635	rs10407212	chr19.2		19	18588635	19:18587209	2.81509e-23	19:18287220	5.09999999999996e-17	5360	25340	0.999999999999997	0.999189362155807	17589026	19587123	ENSG00000006015	ENSG00000006015	protein_coding	18588798	1	-163	-1589	-301578	0	0	15	17589026	19587123	1998097	177610
AITD_Saevarsdottir_32581359_1	AITD (Saevarsdottir, EUR)	IMD	Neu_BP	Neu_BP	Neutrophil	Sorted cell	ENSG00000104805	NUCB1	6145	3.82402779727016e-23	1.30555621872613e-05	2.92900261095568e-18	0.999986866183942	7.82538701470524e-08	19:48893667	rs9941450	chr19.3		19	48893667	19:48897518	1.32423e-27	19:49693735	7.30000000000011e-12	6482	29078	0.999999999999996	0.9997243956566	47900454	49899589	ENSG00000104805	ENSG00000104805	protein_coding	48900312	1	-6645	-2794	793423	1	1	56	47900454	49899756	1999302	177612
AITD_Saevarsdottir_32581359_1	AITD (Saevarsdottir, EUR)	IMD	Neu_BP	Neu_BP	Neutrophil	Sorted cell	ENSG00000087088	BAX	6272	5.67027759642878e-20	1.31745378158846e-05	4.30391013984805e-15	0.999986789498967	3.5963212298247e-08	19:48956619	rs4645887	chr19.3		19	48956619	19:48956619	3.24215e-20	19:49693735	7.30000000000011e-12	6619	29343	1	0.999724313830542	47956768	49954670	ENSG00000087088	ENSG00000087088	protein_coding	48954875	1	1744	1744	738860	0	0	52	47956768	49954670	1997902	177614
AITD_Saevarsdottir_32581359_1	AITD (Saevarsdottir, EUR)	IMD	Neu_BP	Neu_BP	Neutrophil	Sorted cell	ENSG00000104812	GYS1	6288	8.95414685482067e-16	1.32634321166445e-05	6.75091296644098e-11	0.999986679960828	5.65395435171236e-08	19:49008583	rs147147830	chr19.3		19	49008583	19:49008583	5.87624e-23	19:49693735	7.30000000000011e-12	6630	29541	0.999999375048944	0.999724238494152	47993863	49993229	ENSG00000104812	ENSG00000104812	protein_coding	48993309	-1	-15274	-15274	-700426	1	1	49	47993863	49993229	1999366	177615
AITD_Saevarsdottir_32581359_1	AITD (Saevarsdottir, EUR)	IMD	Neu_BP	Neu_BP	Neutrophil	Sorted cell	ENSG00000104872	PIH1D1	5638	1.96177206208493e-09	1.29805267984155e-05	0.000150416535104665	0.995263275259931	0.00457332571639289	19:49446149	rs117752284	chr19.3		19	49446149	19:49455393	1.05491e-10	19:49693735	7.30000000000011e-12	5987	29048	0.999105725692855	0.999724165197711	48453500	50452659	ENSG00000104872	ENSG00000104872	protein_coding	49451814	-1	5665	-3579	-241921	0	1	22	48453500	50452659	1999159	177617
AITD_Saevarsdottir_32581359_1	AITD (Saevarsdottir, EUR)	IMD	Neu_BP	Neu_BP	Neutrophil	Sorted cell	ENSG00000161618	ALDH16A1	5638	4.88351965579805e-22	1.29879188626186e-05	3.74438050137175e-17	0.995830339836423	0.00415667224471313	19:49446149	rs117752284	chr19.3		19	49446149	19:49446143	1.61167e-22	19:49693735	7.30000000000011e-12	5987	29048	0.999999999999996	0.999724165197711	48453500	50452659	ENSG00000161618	ENSG00000161618	protein_coding	49453225	1	-7076	-7082	240510	1	1	21	48453500	50452659	1999159	177618
AITD_Saevarsdottir_32581359_1	AITD (Saevarsdottir, EUR)	IMD	Neu_BP	Neu_BP	Neutrophil	Sorted cell	ENSG00000142534	RPS11	5686	2.94463927345449e-21	1.30770169162867e-05	2.25156648066367e-16	0.999910980126066	7.59428570162802e-05	19:49509316	rs60746284	chr19.3		19	49509316	19:49490126	2.20978e-25	19:49693735	7.30000000000011e-12	6038	29128	0.968302228039185	0.999724193795275	48496593	50496351	ENSG00000142534	ENSG00000142534	protein_coding	49496434	1	12882	-6308	197301	2	1	15	48496593	50496351	1999758	177619
AITD_Saevarsdottir_32581359_1	AITD (Saevarsdottir, EUR)	IMD	Neu_BP	Neu_BP	Neutrophil	Sorted cell	ENSG00000126456	IRF3	5666	6.8091528708487e-08	1.1038168329453e-06	0.00523760289022028	0.0842767568715678	0.910484468329852	19:49665670	rs2304205	chr19.3		19	49665670	19:49661553	1.25226e-07	19:49693735	7.30000000000011e-12	6013	28955	0.997715653659155	0.999724442635502	48666426	50665808	ENSG00000126456	ENSG00000126456	protein_coding	49665857	-1	187	4304	-27878	0	0	4	48666426	50665808	1999382	177621
AITD_Saevarsdottir_32581359_1	AITD (Saevarsdottir, EUR)	IMD	Neu_BP	Neu_BP	Neutrophil	Sorted cell	ENSG00000142552	RCN3	5747	5.14817349388137e-07	1.24094830596887e-05	0.0391870221010376	0.944577682123466	0.0162223714750882	19:49665670	rs2304205	chr19.3		19	49665670	19:49513491	3.88447e-09	19:49693735	7.30000000000011e-12	6097	29260	0.998674922304479	0.999724203564348	48530754	50527740	ENSG00000142552	ENSG00000142552	protein_coding	49528003	1	137667	-14512	165732	6	0	11	48530754	50527740	1996986	177620
AITD_Saevarsdottir_32581359_1	AITD (Saevarsdottir, EUR)	IMD	Neu_BP	Neu_BP	Neutrophil	Sorted cell	ENSG00000063127	SLC6A16	5692	1.06770499689361e-07	1.27303318997528e-05	0.00830427834697001	0.990124647327307	0.00155823722332444	19:49693735	rs12980063	chr19.3		19	49693735	19:49347796	2.24813e-09	19:49693735	7.30000000000011e-12	6044	28636	0.91122379394083	0.999724378858051	48325874	50324816	ENSG00000063127	ENSG00000063127	protein_coding	49325191	-1	-368544	-22605	-368544	30	2	30	48325874	50324816	1998942	177616
AITD_Saevarsdottir_32581359_1	AITD (Saevarsdottir, EUR)	IMD	Neu_BP	Neu_BP	Neutrophil	Sorted cell	ENSG00000213024	NUP62	5840	1.90933375426077e-06	1.09754720852084e-05	0.146219460957431	0.840507951405954	0.0132597028307754	19:49693735	rs12980063	chr19.3		19	49693735	19:49907875	3.64678e-07	19:49693735	7.30000000000011e-12	6194	29083	0.923210854251529	0.999724840369035	48929990	50929747	ENSG00000213024	ENSG00000213024	protein_coding	49929504	-1	235769	21629	235769	15	1	15	48929990	50929747	1999757	177625
AITD_Saevarsdottir_32581359_1	AITD (Saevarsdottir, EUR)	IMD	Neu_BP	Neu_BP	Neutrophil	Sorted cell	ENSG00000260366	CTD-2639E6.4	6197	1.20850724472436e-06	1.1686936084077e-05	0.0926831794631219	0.896290223374659	0.0110137017188896	19:49693735	rs12980063	chr19.3		19	49693735	19:48897377	4.30545e-09	19:49693735	7.30000000000011e-12	6537	29041	0.996680466221709	0.999724399352183	47941424	49925466	ENSG00000260366	ENSG00000260366	lncRNA	48926171	1	767564	-28794	767564	54	3	54	47941424	49925466	1984042	177613
AITD_Saevarsdottir_32581359_1	AITD (Saevarsdottir, EUR)	IMD	Neu_BP	Neu_BP	Neutrophil	Sorted cell	ENSG00000268047	AC018766.6	5765	6.05974963730468e-07	1.23635470579513e-05	0.04647352452868	0.948183369831279	0.0053301361180185	19:49693735	rs12980063	chr19.3		19	49693735	19:49893006	4.8931e-08	19:49693735	7.30000000000011e-12	6137	29041	0.980696021044211	0.99972483106478	48855062	50854757	ENSG00000268047	ENSG00000268047	lncRNA	49854986	-1	161251	-38020	161251	8	4	8	48855062	50854757	1999695	177622
AITD_Saevarsdottir_32581359_1	AITD (Saevarsdottir, EUR)	IMD	Neu_BP	Neu_BP	Neutrophil	Sorted cell	ENSG00000039650	PNKP	5808	1.32545818081935e-38	1.30600741139697e-05	1.01488002097844e-33	0.999986908850557	3.10753258336113e-08	19:49866809	rs2257103	chr19.3		19	49866809	19:49866809	2.38107e-32	19:49693735	7.30000000000011e-12	6180	29088	1	0.999724825943838	48878914	50878324	ENSG00000039650	ENSG00000039650	protein_coding	49867576	-1	767	767	173841	0	0	10	48878914	50878324	1999410	177624
AITD_Saevarsdottir_32581359_1	AITD (Saevarsdottir, EUR)	IMD	Neu_BP	Neu_BP	Neutrophil	Sorted cell	ENSG00000269352	PTOV1-AS2	5774	3.9624970194957e-13	1.30412174219062e-05	3.03840121113721e-08	0.999986892444035	3.59541361373243e-08	19:49866809	rs2257103	chr19.3		19	49866809	19:49866809	9.86527e-15	19:49693735	7.30000000000011e-12	6147	29046	0.998341360835011	0.999724827215727	48859735	50859281	ENSG00000269352	ENSG00000269352	lncRNA	49859289	-1	-7520	-7520	165554	0	0	9	48859735	50859281	1999546	177623
AITD_Saevarsdottir_32581359_1	AITD (Saevarsdottir, EUR)	IMD	Neu_BP	Neu_BP	Neutrophil	Sorted cell	ENSG00000125868	DSTN	6922	2.04097146255484e-53	4.21411127405374e-06	4.84316313211073e-48	0.999995773158312	1.27304175511112e-08	20:17648794	rs3790316	chr20.1		20	17648794	20:17648794	6.30967e-39	20:17879062	1.60000000000025e-12	7198	26859	1	0.999997099540775	16570132	18569943	ENSG00000125868	ENSG00000125868	protein_coding	17570075	1	78719	78719	308987	1	1	2	16570132	18569943	1999811	177659
AITD_Saevarsdottir_32581359_1	AITD (Saevarsdottir, EUR)	IMD	Neu_BP	Neu_BP	Neutrophil	Sorted cell	ENSG00000089006	SNX5	6628	1.75008620283218e-06	2.3424176043164e-06	0.41143003110906	0.550654020278464	0.0379118561086695	20:17879062	rs2745803	chr20.1		20	17879062	20:17988228	2.04927e-09	20:17879062	1.60000000000025e-12	6872	27111	0.944410840851738	0.999997077511816	16970269	18968583	ENSG00000089006	ENSG00000089006	protein_coding	17968794	-1	89732	-19434	89732	2	1	2	16969782	18968583	1998801	177660
AITD_Saevarsdottir_32581359_1	AITD (Saevarsdottir, EUR)	IMD	Neu_BP	Neu_BP	Neutrophil	Sorted cell	ENSG00000273148	LCDR	6372	8.38276744125851e-07	3.21015467966108e-06	0.202870651221432	0.776871458994075	0.0202538413530699	20:17879062	rs2745803	chr20.1		20	17879062	20:18794591	1.59969e-07	20:17879062	1.60000000000025e-12	6595	26336	0.982123311014501	0.99999714051109	17794614	19794432	ENSG00000273148	ENSG00000273148	lncRNA	18794078	1	-915016	513	-915016	18	1	18	17794614	19794432	1999818	177665
AITD_Saevarsdottir_32581359_1	AITD (Saevarsdottir, EUR)	IMD	Neu_BP	Neu_BP	Neutrophil	Sorted cell	ENSG00000125871	MGME1	6629	5.41236103255674e-15	4.25443292951798e-06	1.27216434929647e-09	0.999995725853378	1.84415255782928e-08	20:17971314	rs3762226	chr20.1		20	17971314	20:17988919	2.19774e-18	20:17879062	1.60000000000025e-12	6873	27116	0.999986582581948	0.999997077114233	16970269	18969014	ENSG00000125871	ENSG00000125871	protein_coding	17969018	1	2296	19901	-89956	0	0	3	16969782	18969014	1999232	177661
AITD_Saevarsdottir_32581359_1	AITD (Saevarsdottir, EUR)	IMD	Neu_BP	Neu_BP	Neutrophil	Sorted cell	ENSG00000125821	DTD1	6313	5.81083894919273e-48	4.21301371051077e-06	1.37925361513649e-42	0.999995773689668	1.32966150348494e-08	20:18501346	rs6075349	chr20.1		20	18501346	20:18501346	6.40777e-37	20:17879062	1.60000000000025e-12	6556	26852	0.985663792763992	0.999997054497419	17588160	19587677	ENSG00000125821	ENSG00000125821	protein_coding	18588054	1	-86708	-86708	-708992	4	4	16	17588160	19587677	1999517	177664
AITD_Saevarsdottir_32581359_1	AITD (Saevarsdottir, EUR)	IMD	Neu_BP	Neu_BP	Neutrophil	Sorted cell	ENSG00000101310	SEC23B	6208	4.88380589672789e-29	4.19151965993827e-06	1.16515864438445e-23	0.999995795924361	1.25559764107053e-08	20:18511867	rs2295554	chr20.1		20	18511867	20:18567767	1.12707e-26	20:17879062	1.60000000000025e-12	6447	26715	0.968582694678619	0.999997062607289	17507522	19507073	ENSG00000101310	ENSG00000101310	protein_coding	18507940	1	3927	59827	-628878	0	2	13	17507522	19507073	1999551	177662
AITD_Saevarsdottir_32581359_1	AITD (Saevarsdottir, EUR)	IMD	Neu_BP	Neu_BP	Neutrophil	Sorted cell	ENSG00000232388	SMIM26	6304	9.4682108835689e-48	4.21269992707878e-06	2.24753033315113e-42	0.999995773954501	1.33455739482636e-08	20:18522779	rs6132075	chr20.1		20	18522779	20:18522779	1.18142e-36	20:17879062	1.60000000000025e-12	6545	26850	0.966434363108381	0.999997052129928	17568975	19566654	ENSG00000232388	ENSG00000232388	protein_coding	18567432	1	-44653	-44653	-688370	0	0	14	17568975	19566654	1997679	177663
AITD_Saevarsdottir_32581359_1	AITD (Saevarsdottir, EUR)	IMD	Neu_BP	Neu_BP	Neutrophil	Sorted cell	ENSG00000100060	MFNG	5373	4.80497200346698e-28	1.23260643803324e-24	0.000389658359551202	0.999579999964384	3.03416760610179e-05	22:37195250	rs229540	chr22.1		22	37195250	22:37456392	4.4021e-14	22:37195250	3.90000000000022e-31	5639	26242	0.999905817095761	0.999999999999997	36487027	38485696	ENSG00000100060	ENSG00000100060	protein_coding	37486384	-1	291134	29992	291134	6	0	6	36487027	38485696	1998669	177673
AITD_Saevarsdottir_32581359_1	AITD (Saevarsdottir, EUR)	IMD	Neu_BP	Neu_BP	Neutrophil	Sorted cell	ENSG00000100079	LGALS2	5158	4.20376048943775e-41	1.21625538028813e-24	3.45631399257768e-17	1	1.0590163467379e-17	22:37195250	rs229540	chr22.1		22	37195250	22:37574465	3.62231e-22	22:37195250	3.90000000000022e-31	5422	25883	0.995189434421984	0.999999999999997	36582693	38582164	ENSG00000100079	ENSG00000100079	protein_coding	37580087	-1	384837	5622	384837	11	1	11	36582693	38582164	1999471	177674
AITD_Saevarsdottir_32581359_1	AITD (Saevarsdottir, EUR)	IMD	Neu_BP	Neu_BP	Neutrophil	Sorted cell	ENSG00000100083	GGA1	5138	2.22964357780466e-27	1.21287819874668e-24	0.00183469197290343	0.998032909484185	0.000132398542914251	22:37195250	rs229540	chr22.1		22	37195250	22:37608462	5.64134e-12	22:37195250	3.90000000000022e-31	5397	25862	0.98197340937588	0.999999999999997	36609226	38608572	ENSG00000100083	ENSG00000100083	protein_coding	37608834	1	-413584	-372	-413584	12	0	12	36609226	38608572	1999346	177675
AITD_Saevarsdottir_32581359_1	AITD (Saevarsdottir, EUR)	IMD	Neu_BP	Neu_BP	Neutrophil	Sorted cell	ENSG00000100106	TRIOBP	5156	1.71574000184307e-36	1.2296471583492e-24	1.3953108338361e-12	0.999999999998465	1.3549004459684e-13	22:37195250	rs229540	chr22.1		22	37195250	22:37726455	4.16434e-19	22:37195250	3.90000000000022e-31	5408	26168	0.999999999083309	0.999999999999997	36697388	38696519	ENSG00000100106	ENSG00000100106	protein_coding	37697048	1	-501798	29407	-501798	20	0	20	36697388	38696519	1999131	177677
AITD_Saevarsdottir_32581359_1	AITD (Saevarsdottir, EUR)	IMD	Neu_BP	Neu_BP	Neutrophil	Sorted cell	ENSG00000100124	ANKRD54	5122	1.29868005094482e-25	1.08967710487276e-24	0.105167954051657	0.882418149849932	0.0124138960984104	22:37195250	rs229540	chr22.1		22	37195250	22:37727806	1.23046e-12	22:37195250	3.90000000000022e-31	5354	26279	0.99773426407593	0.999999999999997	36849662	38848958	ENSG00000100124	ENSG00000100124	protein_coding	37844334	-1	649084	116528	649084	23	2	23	36849662	38848958	1999296	177679
AITD_Saevarsdottir_32581359_1	AITD (Saevarsdottir, EUR)	IMD	Neu_BP	Neu_BP	Neutrophil	Sorted cell	ENSG00000100353	EIF3D	6015	2.5787342992838e-25	9.6797122572301e-25	0.207172093743003	0.777643781678846	0.01518412457815	22:37195250	rs229540	chr22.1		22	37195250	22:36526158	2.58332e-09	22:37195250	3.90000000000022e-31	6263	26489	0.912060558011692	0.999999999999997	35529383	37528748	ENSG00000100353	ENSG00000100353	protein_coding	36529166	-1	-666084	3008	-666084	20	0	20	35529383	37528748	1999365	177669
AITD_Saevarsdottir_32581359_1	AITD (Saevarsdottir, EUR)	IMD	Neu_BP	Neu_BP	Neutrophil	Sorted cell	ENSG00000128340	RAC2	5695	4.63165471382873e-33	1.26131752720979e-24	3.67207667500524e-09	0.999999990844458	5.4834692003396e-09	22:37195250	rs229540	chr22.1		22	37195250	22:37229604	8.07327e-17	22:37195250	3.90000000000022e-31	5986	26842	0.962817152708676	0.999999999999997	36244487	38244306	ENSG00000128340	ENSG00000128340	protein_coding	37244269	-1	49019	14665	49019	2	0	2	36244487	38244306	1999819	177672
AITD_Saevarsdottir_32581359_1	AITD (Saevarsdottir, EUR)	IMD	Neu_BP	Neu_BP	Neutrophil	Sorted cell	ENSG00000133466	C1QTNF6	5863	1.90618990490233e-29	1.2236458985189e-26	1.50404084648246e-05	0.0089200478559125	0.991064911735624	22:37195250	rs229540	chr22.1		22	37195250	22:37190632	5.3688e-09	22:37195250	3.90000000000022e-31	6159	26971	0.987071997581535	0.999999999999997	36199869	38199253	ENSG00000133466	ENSG00000133466	protein_coding	37188247	-1	-7003	-2385	-7003	0	0	0	36199869	38199253	1999384	177670
AITD_Saevarsdottir_32581359_1	AITD (Saevarsdottir, EUR)	IMD	Neu_BP	Neu_BP	Neutrophil	Sorted cell	ENSG00000278195	SSTR3	5801	4.17916584142125e-83	1.2649826569594e-24	3.3037337060942e-59	1	5.01306725680305e-25	22:37222960	rs9610671	chr22.1		22	37222960	22:37222960	4.81898e-44	22:37195250	3.90000000000022e-31	6096	26920	0.962282526783939	0.999999999999997	36212890	38212234	ENSG00000278195	ENSG00000278195	protein_coding	37212477	-1	-10483	-10483	17227	1	1	0	36212890	38212234	1999344	177671
AITD_Saevarsdottir_32581359_1	AITD (Saevarsdottir, EUR)	IMD	Neu_BP	Neu_BP	Neutrophil	Sorted cell	ENSG00000100092	SH3BP1	5097	7.90801346732563e-65	1.21977953240995e-24	6.48314982929865e-41	1	4.1227052512966e-27	22:37633716	rs12710562	chr22.1		22	37633716	22:37633716	6.95555e-37	22:37195250	3.90000000000022e-31	5354	25958	1	0.999999999999997	36635678	38633690	ENSG00000100092	ENSG00000100092	protein_coding	37639669	1	-5953	-5953	-444419	0	0	13	36635678	38633690	1998012	177676
AITD_Saevarsdottir_32581359_1	AITD (Saevarsdottir, EUR)	IMD	Neu_BP	Neu_BP	Neutrophil	Sorted cell	ENSG00000189060	H1-0	5116	3.9616835046515e-51	1.23002306791079e-24	3.22082049353802e-27	1	1.43660873906568e-26	22:37800467	rs5756822	chr22.1		22	37800467	22:37800467	7.64647e-29	22:37195250	3.90000000000022e-31	5355	26176	1	0.999999999999997	36805406	38805010	ENSG00000189060	ENSG00000189060	protein_coding	37805229	1	-4762	-4762	-609979	0	0	21	36805406	38805010	1999604	177678
AITD_Saevarsdottir_32581359_1	AITD (Saevarsdottir, EUR)	IMD	Neu_BP	Neu_BP	Neutrophil	Sorted cell	ENSG00000100151	PICK1	4903	6.14061346353319e-137	1.2272037462133e-24	5.00374406652591e-113	1	3.41361031930616e-27	22:38056475	rs3026682	chr22.1		22	38056475	22:38056475	1.40691e-59	22:37195250	3.90000000000022e-31	5212	26116	0.999999999999998	0.999999999999997	37057216	39055896	ENSG00000100151	ENSG00000100151	protein_coding	38057404	1	-929	-929	-862154	0	0	31	37057216	39055896	1998680	177680
AITD_Saevarsdottir_32581359_1	AITD (Saevarsdottir, EUR)	IMD	Neu_UT	Neu_UT	Neutrophil	Sorted cell	ENSG00000049247	UTS2	3866	1.10595595847224e-55	9.68376803954158e-06	1.14206077000919e-50	0.999990234545668	8.16862991669274e-08	1:7910032	rs664689	chr1.2		1	7910032	1:7910032	2.58904e-69	1:8437247	7.39999999999993e-12	4929	24707	1	0.994990920865768	6853986	8853353	ENSG00000049247.13	UTS2	protein_coding	7853065	-1	-56967	-56967	-584182	0	0	9	6853827	8853353	1999526	182874
AITD_Saevarsdottir_32581359_1	AITD (Saevarsdottir, EUR)	IMD	Neu_UT	Neu_UT	Neutrophil	Sorted cell	ENSG00000049249	TNFRSF9	3932	1.09503999227307e-23	9.69709244830828e-06	1.12923457190621e-18	0.999990147893828	1.5501372115199e-07	1:7958676	rs79415840	chr1.2		1	7958676	1:7934684	7.2709e-37	1:8437247	7.39999999999993e-12	5004	24741	0.999999999999986	0.99499090594154	6943205	8942415	ENSG00000049249.8	TNFRSF9	protein_coding	7940839	-1	-17837	6155	-496408	0	0	8	6943205	8942570	1999365	182875
AITD_Saevarsdottir_32581359_1	AITD (Saevarsdottir, EUR)	IMD	Neu_UT	Neu_UT	Neutrophil	Sorted cell	ENSG00000049245	VAMP3	3858	4.29305361168006e-07	9.16275044060006e-06	0.044125022380487	0.941757837482358	0.0141075480813524	1:8429242	rs301799	chr1.2		1	8429242	1:7777616	9.8167e-12	1:8437247	7.39999999999993e-12	4952	24822	0.993289475919045	0.994990904413644	6771586	8771224	ENSG00000049245.12	VAMP3	protein_coding	7771296	1	657946	6320	665951	13	1	13	6771293	8771224	1999931	182872
AITD_Saevarsdottir_32581359_1	AITD (Saevarsdottir, EUR)	IMD	Neu_UT	Neu_UT	Neutrophil	Sorted cell	ENSG00000049246	PER3	3840	3.30980837382412e-08	9.678153000321e-06	0.00340701478330197	0.996238979054338	0.000344294911275801	1:8429242	rs301799	chr1.2		1	8429242	1:7910032	3.09814e-09	1:8437247	7.39999999999993e-12	4931	24785	0.999508339584083	0.994990967154876	6788383	8781370	ENSG00000049246.14	PER3	protein_coding	7784291	1	644951	125741	652956	11	2	11	6784770	8783665	1998895	182873
AITD_Saevarsdottir_32581359_1	AITD (Saevarsdottir, EUR)	IMD	Neu_UT	Neu_UT	Neutrophil	Sorted cell	ENSG00000116288	PARK7	3936	1.45299262136168e-08	9.68964138343862e-06	0.00149703378704221	0.998333952465849	0.000159309575799613	1:8437247	rs301802	chr1.2		1	8437247	1:8065930	7.12643e-26	1:8437247	7.39999999999993e-12	5008	24763	0.993344899402108	0.9949909039531	6954384	8953933	ENSG00000116288.12	PARK7	protein_coding	7961711	1	475536	104219	475536	7	4	7	6954384	8953933	1999549	182879
AITD_Saevarsdottir_32581359_1	AITD (Saevarsdottir, EUR)	IMD	Neu_UT	Neu_UT	Neutrophil	Sorted cell	ENSG00000142583	SLC2A5	3889	2.57915886639491e-06	7.18764482842872e-06	0.25729032658769	0.717001065926752	0.0256988406818642	1:8437247	rs301802	chr1.2		1	8437247	1:9091266	1.33467e-09	1:8437247	7.39999999999993e-12	4882	25576	0.970186731175985	0.994990439997855	8089307	10087941	ENSG00000142583.17	SLC2A5	protein_coding	9069635	-1	632388	-21631	632388	10	0	10	8089147	10088194	1999047	182890
AITD_Saevarsdottir_32581359_1	AITD (Saevarsdottir, EUR)	IMD	Neu_UT	Neu_UT	Neutrophil	Sorted cell	ENSG00000232912	RERE-AS1	4140	1.189785375464e-06	8.09282560932111e-07	0.117740037632865	0.0794631063687087	0.802794856930489	1:8437247	rs301802	chr1.2		1	8437247	1:8420956	6.52489e-07	1:8437247	7.39999999999993e-12	5151	25782	0.916858020746652	0.994990677970109	7424733	9424619	ENSG00000232912.5	AL096855.1	lncRNA	8424645	1	12602	-3689	12602	0	0	0	7424733	9424619	1999886	182920
AITD_Saevarsdottir_32581359_1	AITD (Saevarsdottir, EUR)	IMD	Neu_UT	Neu_UT	Neutrophil	Sorted cell	ENSG00000049239	H6PD	3769	1.85536416221941e-54	9.96542520277117e-06	1.86178270628899e-49	0.999990011707911	2.28668926115185e-08	1:9230648	rs34361557	chr1.2		1	9230648	1:9230648	2.65571e-75	1:8437247	7.39999999999993e-12	4766	25426	0.98736194801625	0.99499051765317	8235070	10233507	ENSG00000049239.12	H6PD	protein_coding	9234774	1	-4126	-4126	-797527	0	0	14	8235070	10233818	1998748	182871
AITD_Saevarsdottir_32581359_1	AITD (Saevarsdottir, EUR)	IMD	Neu_UT	Neu_UT	Neutrophil	Sorted cell	ENSG00000169504	CLIC4	3369	1.44037429458285e-49	0.0012345855975011	1.16524223515222e-46	0.998762115127091	3.29927541322187e-06	1:24716802	rs11249169	chr1.3		1	24716802	1:24724734	2.38007e-70	1:25025090	3.3000000000001e-10	4318	23256	1.00000000000001	0.986329665768403	23745865	25744418	ENSG00000169504.14	CLIC4	protein_coding	24745447	1	-28645	-20713	279643	0	0	3	23745865	25744418	1998553	182906
AITD_Saevarsdottir_32581359_1	AITD (Saevarsdottir, EUR)	IMD	Neu_UT	Neu_UT	Neutrophil	Sorted cell	ENSG00000020633	RUNX3	3428	3.3258395104102e-11	3.26943376328827e-05	2.68303547953588e-08	0.0255382495104514	0.974429029288304	1:25025090	rs4320727	chr1.3		1	25025090	1:25021220	5.96246e-19	1:25025090	3.3000000000001e-10	4381	23281	0.999999898623161	0.986569049082869	23966364	25964574	ENSG00000020633.18	RUNX3	protein_coding	24930276	-1	-94814	-90944	-94814	2	2	2	23966364	25964574	1998210	182869
AITD_Saevarsdottir_32581359_1	AITD (Saevarsdottir, EUR)	IMD	Neu_UT	Neu_UT	Neutrophil	Sorted cell	ENSG00000183726	TMEM50A	3239	0.000739423513247622	0.000419197188146063	0.599187614822325	0.339642260653212	0.0600115038230703	1:25025090	rs4320727	chr1.3		1	25025090	1:25235176	3.1427e-16	1:25025090	3.3000000000001e-10	4247	23177	0.912254482956224	0.986572568555908	24339318	26337728	ENSG00000183726.10	TMEM50A	protein_coding	25338334	1	-313244	-103158	-313244	11	6	11	24339227	26337728	1998501	182910
AITD_Saevarsdottir_32581359_1	AITD (Saevarsdottir, EUR)	IMD	Neu_UT	Neu_UT	Neutrophil	Sorted cell	ENSG00000233621	LITATS1	3926	2.50911572302924e-09	0.000281554170308053	8.90906004075742e-06	0.999707977467126	1.55679341049822e-06	1:37474398	rs75785507	chr1.4		1	37474398	1:37474398	1.60739e-17	1:37911349	1.50000000000001e-10	4930	23676	0.999998196874093	0.940424909089246	36474973	38474175	ENSG00000233621.1	LINC01137	lncRNA	37474402	-1	4	4	-436947	0	0	18	36474825	38474366	1999541	182921
AITD_Saevarsdottir_32581359_1	AITD (Saevarsdottir, EUR)	IMD	Neu_UT	Neu_UT	Neutrophil	Sorted cell	ENSG00000116922	AIRIM	3799	2.44677776384434e-12	0.000276230595249567	8.85527543541884e-09	0.999722180510893	1.58003613545855e-06	1:37690671	rs2306626	chr1.4		1	37690671	1:37690671	3.54584e-17	1:37911349	1.50000000000001e-10	4823	23228	0.998878479306069	0.940428854872457	36692344	38691504	ENSG00000116922.14	C1orf109	protein_coding	37690529	-1	-142	-142	-220820	0	0	9	36692344	38691580	1999236	182883
AITD_Saevarsdottir_32581359_1	AITD (Saevarsdottir, EUR)	IMD	Neu_UT	Neu_UT	Neutrophil	Sorted cell	ENSG00000163874	ZC3H12A	3927	0.000150522937200953	0.000114815510688589	0.534390662723514	0.407572383541963	0.0577716152866338	1:37911349	rs61776678	chr1.4		1	37911349	1:37455082	6.74598e-10	1:37911349	1.50000000000001e-10	4931	23679	0.916443963547193	0.940424882296189	36474973	38474543	ENSG00000163874.10	ZC3H12A	protein_coding	37474580	1	436769	-19498	436769	17	1	17	36474825	38474543	1999718	182905
AITD_Saevarsdottir_32581359_1	AITD (Saevarsdottir, EUR)	IMD	Neu_UT	Neu_UT	Neutrophil	Sorted cell	ENSG00000183386	FHL3	4061	2.00440438790671e-27	0.000257744968458784	7.18001521378135e-24	0.923207951975626	0.0765343030559179	1:37942492	rs2170169	chr1.4		1	37942492	1:37999643	1.46372e-52	1:37911349	1.50000000000001e-10	5002	23469	0.999999992673243	0.940428582911535	37005616	39004692	ENSG00000183386.9	FHL3	protein_coding	38005514	-1	63022	5871	94165	3	0	3	37005616	39005367	1999751	182908
AITD_Saevarsdottir_32581359_1	AITD (Saevarsdottir, EUR)	IMD	Neu_UT	Neu_UT	Neutrophil	Sorted cell	ENSG00000204084	INPP5B	3989	3.88302179295151e-32	0.000274196040794928	1.38664330677178e-28	0.979148036718128	0.0205777672410733	1:37942492	rs2170169	chr1.4		1	37942492	1:37921055	2.34451e-46	1:37911349	1.50000000000001e-10	4917	23541	0.999999999999953	0.940429543595347	36947570	38946634	ENSG00000204084.12	INPP5B	protein_coding	37947053	-1	4561	25998	35704	0	0	0	36947570	38946634	1999064	182917
AITD_Saevarsdottir_32581359_1	AITD (Saevarsdottir, EUR)	IMD	Neu_UT	Neu_UT	Neutrophil	Sorted cell	ENSG00000183431	SF3A3	4041	3.44721995835007e-10	0.000278430268069583	1.23733345836459e-06	0.999387891721656	0.000332440332093114	1:37999643	rs4634868	chr1.4		1	37999643	1:37999643	2.88266e-29	1:37911349	1.50000000000001e-10	4975	23421	0.999999526179901	0.940429287035652	36993278	38990057	ENSG00000183431.11	SF3A3	protein_coding	37990022	-1	-9621	-9621	78673	1	1	1	36993278	38990057	1996779	182909
AITD_Saevarsdottir_32581359_1	AITD (Saevarsdottir, EUR)	IMD	Neu_UT	Neu_UT	Neutrophil	Sorted cell	ENSG00000116266	STXBP3	3246	1.46788431539691e-46	1.83310840260613e-46	0.422557944438943	0.527653354837753	0.0497887007233034	1:107816883	rs4915076	chr1.6		1	107816883	1:108736508	7.04518e-11	1:107816883	4.59999999999942e-52	4022	24185	0.957527885082233	1	107746804	109741590	ENSG00000116266.10	STXBP3	protein_coding	108746674	1	-929791	-10166	-929791	13	0	13	107746804	109741590	1994786	182878
AITD_Saevarsdottir_32581359_1	AITD (Saevarsdottir, EUR)	IMD	Neu_UT	Neu_UT	Neutrophil	Sorted cell	ENSG00000134186	PRPF38B	3356	2.46742032546321e-49	3.48259881532684e-46	0.000707951382882787	0.999225988190861	6.60604262581761e-05	1:107816883	rs4915076	chr1.6		1	107816883	1:108657976	3.25268e-15	1:107816883	4.59999999999942e-52	4127	24265	0.994202358443405	0.999999999999995	107693097	109682387	ENSG00000134186.11	PRPF38B	protein_coding	108692310	1	-875427	-34334	-875427	11	2	11	107693097	109682387	1989290	182889
AITD_Saevarsdottir_32581359_1	AITD (Saevarsdottir, EUR)	IMD	Neu_UT	Neu_UT	Neutrophil	Sorted cell	ENSG00000162639	HENMT1	3398	3.59178930641986e-49	3.49582756526977e-46	0.00102624122555312	0.99882304181528	0.000150716959165315	1:107816883	rs4915076	chr1.6		1	107816883	1:108646871	1.1147e-11	1:107816883	4.59999999999942e-52	4166	24367	0.99632137099291	1	107662263	109659190	ENSG00000162639.15	HENMT1	protein_coding	108661093	-1	844210	14222	844210	9	0	9	107662263	109660639	1998376	182900
AITD_Saevarsdottir_32581359_1	AITD (Saevarsdottir, EUR)	IMD	Neu_UT	Neu_UT	Neutrophil	Sorted cell	ENSG00000228076	AL591719.1	3252	6.36886872802739e-47	2.79107178054452e-46	0.183021791316165	0.80205627350132	0.0149219351825138	1:107816883	rs4915076	chr1.6		1	107816883	1:108730834	5.37967e-07	1:107816883	4.59999999999942e-52	4026	24227	0.983727539356795	1	107767670	109767403	ENSG00000228076.2	AL591719.1	processed_pseudogene	108767584	-1	950701	36750	950701	14	1	14	107767602	109767403	1999801	182918
AITD_Saevarsdottir_32581359_1	AITD (Saevarsdottir, EUR)	IMD	Neu_UT	Neu_UT	Neutrophil	Sorted cell	ENSG00000163472	TMEM79	2477	1.7886318206824e-21	2.18952176564113e-05	8.1688732311271e-17	0.999978057684612	4.70977347544063e-08	1:156275454	rs9943105	chr1.8		1	156275454	1:156275454	4.02702e-28	1:156815190	1.00000000000001e-11	3430	23170	0.999999999999984	0.995405902537801	155305169	157282872	ENSG00000163472.18	TMEM79	protein_coding	156284325	1	-8871	-8871	530865	1	1	23	155305169	157282899	1977730	182904
AITD_Saevarsdottir_32581359_1	AITD (Saevarsdottir, EUR)	IMD	Neu_UT	Neu_UT	Neutrophil	Sorted cell	ENSG00000198952	SMG5	2476	2.62969103870596e-92	2.18914379928749e-05	1.20121544769617e-87	0.999978062107622	4.64543893690633e-08	1:156275454	rs9943105	chr1.8		1	156275454	1:156275454	9.09413e-115	1:156815190	1.00000000000001e-11	3428	23166	0.999999999999989	0.995405904531152	155305169	157282312	ENSG00000198952.8	SMG5	protein_coding	156282825	-1	7371	7371	-532365	0	0	24	155305169	157282312	1977143	182915
AITD_Saevarsdottir_32581359_1	AITD (Saevarsdottir, EUR)	IMD	Neu_UT	Neu_UT	Neutrophil	Sorted cell	ENSG00000160781	PAQR6	2345	3.21210127788049e-56	2.13292107993147e-05	1.50593130482692e-51	0.999978626759926	4.40292676368079e-08	1:156276682	rs7542045	chr1.8		1	156276682	1:156274030	1.02254e-67	1:156815190	1.00000000000001e-11	3274	22571	1	0.995406295395357	155305169	157248066	ENSG00000160781.15	PAQR6	protein_coding	156248056	-1	-28626	-25974	-567134	0	0	25	155305169	157248066	1942897	182896
AITD_Saevarsdottir_32581359_1	AITD (Saevarsdottir, EUR)	IMD	Neu_UT	Neu_UT	Neutrophil	Sorted cell	ENSG00000198715	GLMP	2528	5.2949145983079e-84	2.20955405669893e-05	2.3963194553497e-79	0.9999778608722	4.35872386896819e-08	1:156276682	rs7542045	chr1.8		1	156276682	1:156274030	1.23675e-102	1:156815190	1.00000000000001e-11	3495	23382	0.999999999999988	0.995405747303905	155305169	157295562	ENSG00000198715.11	GLMP	protein_coding	156295679	-1	18997	21649	-519511	2	2	22	155305169	157295562	1990393	182913
AITD_Saevarsdottir_32581359_1	AITD (Saevarsdottir, EUR)	IMD	Neu_UT	Neu_UT	Neutrophil	Sorted cell	ENSG00000116604	MEF2D	2983	1.54318623626693e-05	5.47157767102805e-06	0.677677924817689	0.240211838865425	0.0820893328768529	1:156815190	rs926103	chr1.8		1	156815190	1:156500048	1.0372e-09	1:156815190	1.00000000000001e-11	3992	24097	0.903754037975585	0.995405679995701	155502547	157500719	ENSG00000116604.17	MEF2D	protein_coding	156500775	-1	-314415	727	-314415	17	0	17	155502399	157500719	1998320	182881
AITD_Saevarsdottir_32581359_1	AITD (Saevarsdottir, EUR)	IMD	Neu_UT	Neu_UT	Neutrophil	Sorted cell	ENSG00000132694	ARHGEF11	4006	7.61149753116097e-06	1.48162402350544e-05	0.318714815514894	0.620349482617766	0.060913274129574	1:156815190	rs926103	chr1.8		1	156815190	1:156909603	2.19188e-10	1:156815190	1.00000000000001e-11	5026	25285	0.959464745902296	0.995405263100162	156046121	158042990	ENSG00000132694.18	ARHGEF11	protein_coding	157045742	-1	230552	136139	230552	5	1	5	156046121	158045340	1999219	182887
AITD_Saevarsdottir_32581359_1	AITD (Saevarsdottir, EUR)	IMD	Neu_UT	Neu_UT	Neutrophil	Sorted cell	ENSG00000132718	SYT11	1789	1.52142105295132e-05	4.70671804609405e-06	0.725633455541987	0.224439358831258	0.0499072646981791	1:156815190	rs926103	chr1.8		1	156815190	1:156660119	0.000193376	1:156815190	1.00000000000001e-11	2645	22187	0.91431988749139	0.995406300415162	154861616	156858662	ENSG00000132718.8	SYT11	protein_coding	155859567	1	955623	800552	955623	44	33	44	154861525	156858662	1997137	182888
AITD_Saevarsdottir_32581359_1	AITD (Saevarsdottir, EUR)	IMD	Neu_UT	Neu_UT	Neutrophil	Sorted cell	ENSG00000143303	METTL25B	3605	1.5599925635581e-05	5.13976693698133e-06	0.666458647483856	0.219488645538943	0.114031967284629	1:156815190	rs926103	chr1.8		1	156815190	1:157225161	0.00126589	1:156815190	1.00000000000001e-11	4599	24782	0.903180686887076	0.995405799375271	155729971	157725622	ENSG00000143303.11	RRNAD1	protein_coding	156728469	1	86721	496692	86721	5	15	5	155728854	157727028	1998174	182893
AITD_Saevarsdottir_32581359_1	AITD (Saevarsdottir, EUR)	IMD	Neu_UT	Neu_UT	Neutrophil	Sorted cell	ENSG00000143622	RIT1	1837	2.6459611701835e-08	2.11103659836237e-05	0.00125165347639508	0.998611034847278	0.00011617485073192	1:156815190	rs926103	chr1.8		1	156815190	1:155892019	9.63382e-17	1:156815190	1.00000000000001e-11	2695	22370	0.997472640474965	0.995406252962023	154911666	156909788	ENSG00000143622.10	RIT1	protein_coding	155911349	-1	-903841	19330	-903841	43	0	43	154911666	156909911	1998245	182894
AITD_Saevarsdottir_32581359_1	AITD (Saevarsdottir, EUR)	IMD	Neu_UT	Neu_UT	Neutrophil	Sorted cell	ENSG00000160783	PMF1	2240	1.46766323614216e-05	4.16180979906402e-06	0.703864024742756	0.199505100560989	0.0966120362540945	1:156815190	rs926103	chr1.8		1	156815190	1:156212042	1.48445e-07	1:156815190	1.00000000000001e-11	3108	22065	0.916250747493584	0.995406640350341	155305169	157212916	ENSG00000160783.19	PMF1	protein_coding	156213007	1	602183	-965	602183	27	1	27	155305169	157212916	1907747	182897
AITD_Saevarsdottir_32581359_1	AITD (Saevarsdottir, EUR)	IMD	Neu_UT	Neu_UT	Neutrophil	Sorted cell	ENSG00000160785	SLC25A44	2195	1.55690784660516e-05	3.9267469809372e-06	0.717028877892449	0.180756112603554	0.102195513678549	1:156815190	rs926103	chr1.8		1	156815190	1:156236330	4.61025e-08	1:156815190	1.00000000000001e-11	3056	22977	0.912848155259579	0.995405866967659	155194689	157192140	ENSG00000160785.13	SLC25A44	protein_coding	156194104	1	621086	42226	621086	29	2	29	155194689	157193294	1998605	182898
AITD_Saevarsdottir_32581359_1	AITD (Saevarsdottir, EUR)	IMD	Neu_UT	Neu_UT	Neutrophil	Sorted cell	ENSG00000160856	FCRL3	4710	4.55800301416261e-06	2.05393844376437e-05	0.173572025890736	0.782122648050972	0.0442802286708401	1:156815190	rs926103	chr1.8		1	156815190	1:157692058	3.58345e-08	1:156815190	1.00000000000001e-11	5686	27803	0.979889317999453	0.995404999424481	156700862	158698799	ENSG00000160856.20	FCRL3	protein_coding	157700769	-1	885579	8711	885579	15	0	15	156700862	158700257	1999395	182899
AITD_Saevarsdottir_32581359_1	AITD (Saevarsdottir, EUR)	IMD	Neu_UT	Neu_UT	Neutrophil	Sorted cell	ENSG00000163382	NAXE	3247	9.4849670981779e-06	1.26721013794436e-05	0.40929065685592	0.546784511254773	0.0439026748208291	1:156815190	rs926103	chr1.8		1	156815190	1:156621672	2.6553e-07	1:156815190	1.00000000000001e-11	4257	24523	0.949026304674764	0.995405303966518	155592576	157591531	ENSG00000163382.11	NAXE	protein_coding	156591776	1	223414	29896	223414	13	1	13	155592576	157591531	1998955	182903
AITD_Saevarsdottir_32581359_1	AITD (Saevarsdottir, EUR)	IMD	Neu_UT	Neu_UT	Neutrophil	Sorted cell	ENSG00000196189	SEMA4A	2156	2.4824938061091e-06	1.88871613565033e-05	0.114494880787944	0.871080570708107	0.0144031788487857	1:156815190	rs926103	chr1.8		1	156815190	1:156177535	2.9143e-23	1:156815190	1.00000000000001e-11	2990	22944	0.967381729650367	0.995405895954755	155147536	157147237	ENSG00000196189.12	SEMA4A	protein_coding	156153585	1	661605	23950	661605	30	0	30	155147536	157147237	1999701	182911
AITD_Saevarsdottir_32581359_1	AITD (Saevarsdottir, EUR)	IMD	Neu_UT	Neu_UT	Neutrophil	Sorted cell	ENSG00000197965	MPZL1	3967	1.46329150846236e-06	0.000159311751488912	0.00908922783167478	0.989563195909879	0.00118680121544847	1:167457187	rs1214598	chr1.9		1	167457187	1:167752766	2.64154e-14	1:167457187	2.50000000000006e-10	4865	25097	0.996744044583448	0.976200672377574	166721873	168720702	ENSG00000197965.11	MPZL1	protein_coding	167721982	1	-264795	30784	-264795	7	0	7	166721873	168720735	1998862	182912
AITD_Saevarsdottir_32581359_1	AITD (Saevarsdottir, EUR)	IMD	Neu_UT	Neu_UT	Neutrophil	Sorted cell	ENSG00000198771	RCSD1	3943	1.13463448997014e-05	0.000149152655711005	0.0700785919385802	0.921206898298331	0.00855401076247763	1:167457187	rs1214598	chr1.9		1	167457187	1:167572345	1.21207e-12	1:167457187	2.50000000000006e-10	4855	25240	0.979294858041724	0.976200371155293	166630105	168629978	ENSG00000198771.10	RCSD1	protein_coding	167630232	1	-173045	-57887	-173045	5	0	5	166630105	168629978	1999873	182914
AITD_Saevarsdottir_32581359_1	AITD (Saevarsdottir, EUR)	IMD	Neu_UT	Neu_UT	Neutrophil	Sorted cell	ENSG00000143162	CREG1	3994	1.13918639975578e-14	0.000162240661510635	7.0204413803653e-11	0.999837299213649	4.60054621935753e-07	1:167552334	rs34107354	chr1.9		1	167552334	1:167552334	2.22556e-27	1:167457187	2.50000000000006e-10	4897	25295	0.999999999945707	0.976196291567768	166553987	168553496	ENSG00000143162.7	CREG1	protein_coding	167553762	-1	1428	1428	96575	0	0	4	166553987	168553496	1999509	182892
AITD_Saevarsdottir_32581359_1	AITD (Saevarsdottir, EUR)	IMD	Neu_UT	Neu_UT	Neutrophil	Sorted cell	ENSG00000143155	TIPRL	4276	5.44051147195436e-18	0.000163985892174299	3.31712454597297e-14	0.999835457919823	5.56187970775646e-07	1:168199535	rs2072777	chr1.9		1	168199535	1:168173251	3.29441e-27	1:167457187	2.50000000000006e-10	5151	25568	0.964172810055304	0.976199406555829	167180256	169178135	ENSG00000143155.12	TIPRL	protein_coding	168178962	1	20573	-5711	-721775	0	0	14	167180096	169178571	1998475	182891
AITD_Saevarsdottir_32581359_1	AITD (Saevarsdottir, EUR)	IMD	Neu_UT	Neu_UT	Neutrophil	Sorted cell	ENSG00000203721	LINC00862	4454	1.35166370496724e-11	0.00029910010807592	4.5177161295426e-08	0.999693466665797	7.38803544968513e-06	1:200330312	rs10494812	chr1.10		1	200330312	1:200330312	1.96832e-15	1:200871339	3.0999999999999e-09	5491	26218	0.997238041996507	0.975059395443726	199400747	201400382	ENSG00000203721.6	LINC00862	lncRNA	200374131	-1	43819	43819	-497208	1	1	7	199400747	201400382	1999635	182916
AITD_Saevarsdottir_32581359_1	AITD (Saevarsdottir, EUR)	IMD	Neu_UT	Neu_UT	Neutrophil	Sorted cell	ENSG00000162702	ZNF281	4458	1.20814868926652e-35	0.000298746617370804	4.04282057169457e-32	0.999693973468732	7.27991389159787e-06	1:200381037	rs1339575	chr1.10		1	200381037	1:200347805	1.86111e-59	1:200871339	3.0999999999999e-09	5497	26187	0.999998767756759	0.975059575060624	199410164	201409472	ENSG00000162702.7	ZNF281	protein_coding	200410036	-1	28999	62231	-461303	0	1	6	199410164	201409645	1999481	182901
AITD_Saevarsdottir_32581359_1	AITD (Saevarsdottir, EUR)	IMD	Neu_UT	Neu_UT	Neutrophil	Sorted cell	ENSG00000118197	DDX59	4524	1.33173105182378e-06	0.000292720630026106	0.00452373271104996	0.994336667652747	0.000845547275125829	1:200669534	rs11588318	chr1.10		1	200669534	1:200669534	6.3224e-11	1:200871339	3.0999999999999e-09	5539	25797	0.99949251285227	0.975063318900068	199671140	201669730	ENSG00000118197.13	DDX59	protein_coding	200669907	-1	373	373	-201432	0	0	2	199670721	201669791	1999070	182886
AITD_Saevarsdottir_32581359_1	AITD (Saevarsdottir, EUR)	IMD	Neu_UT	Neu_UT	Neutrophil	Sorted cell	ENSG00000116857	TMEM9	4522	5.89398945396598e-61	0.000289356487514538	2.03633938177867e-57	0.999709984544089	6.58968387577254e-07	1:201154617	rs1010502	chr1.10		1	201154617	1:201154617	1.53978e-80	1:200871339	3.0999999999999e-09	5546	25364	0.999999999999998	0.975064644533448	200171578	202171510	ENSG00000116857.16	TMEM9	protein_coding	201154474	-1	-143	-143	283135	0	0	6	200171578	202171510	1999932	182882
AITD_Saevarsdottir_32581359_1	AITD (Saevarsdottir, EUR)	IMD	Neu_UT	Neu_UT	Neutrophil	Sorted cell	ENSG00000159176	CSRP1	4251	4.5736990979044e-24	0.000285392411548458	1.60212084529437e-20	0.999700935378327	1.36722101276098e-05	1:201507152	rs117708536	chr1.10		1	201507152	1:201507152	2.5832e-50	1:200871339	3.0999999999999e-09	5308	25016	0.99999999999773	0.975070157863915	200509671	202502248	ENSG00000159176.13	CSRP1	protein_coding	201507123	-1	-29	-29	635784	0	0	12	200509671	202507796	1998125	182895
AITD_Saevarsdottir_32581359_1	AITD (Saevarsdottir, EUR)	IMD	Neu_UT	Neu_UT	Neutrophil	Sorted cell	ENSG00000162885	B3GALNT2	4510	7.00413313485473e-13	9.33583993617676e-05	7.501703041975e-09	0.999905304808461	1.3292897736326e-06	1:235503886	rs704720	chr1.11		1	235503886	1:235504679	1.70499e-20	1:236465834	2.00000000000002e-11	5421	24073	0.999603830516743	0.99955153052432	234505646	236503607	ENSG00000162885.12	B3GALNT2	protein_coding	235504452	-1	566	-227	-961382	0	0	9	234505646	236503792	1998146	182902
AITD_Saevarsdottir_32581359_1	AITD (Saevarsdottir, EUR)	IMD	Neu_UT	Neu_UT	Neutrophil	Sorted cell	ENSG00000086619	ERO1B	4741	1.12800135010487e-06	8.47864543336254e-05	0.0131113320766123	0.985514818029481	0.00128793543822381	1:236465834	rs12117927	chr1.11		1	236465834	1:236231626	5.30073e-08	1:236465834	2.00000000000002e-11	5649	22127	0.998817653119835	0.999703609861254	235282763	237040722	ENSG00000086619.13	ERO1B	protein_coding	236281958	-1	-183876	50332	-183876	1	0	1	235282763	237040722	1757959	182877
AITD_Saevarsdottir_32581359_1	AITD (Saevarsdottir, EUR)	IMD	Neu_UT	Neu_UT	Neutrophil	Sorted cell	ENSG00000116962	NID1	5109	5.88473124274299e-05	3.16653227308353e-05	0.616851043220143	0.331881574249656	0.051176869895043	1:236465834	rs12117927	chr1.11		1	236465834	1:236072169	8.25435e-08	1:236465834	2.00000000000002e-11	6094	24597	0.90250485396739	0.999558180787588	235065409	237040722	ENSG00000116962.14	NID1	protein_coding	236065090	-1	-400744	-7079	-400744	4	0	4	235065409	237040722	1975313	182884
AITD_Saevarsdottir_32581359_1	AITD (Saevarsdottir, EUR)	IMD	Neu_UT	Neu_UT	Neutrophil	Sorted cell	ENSG00000116977	LGALS8	4343	2.93944831714067e-18	7.43959637279802e-05	3.95078834613238e-14	0.999924729115844	8.74920390781152e-07	1:236565492	rs2564745	chr1.11		1	236565492	1:236555959	1.07444e-38	1:236465834	2.00000000000002e-11	5146	19113	0.999966472664038	0.999929520659259	235518009	237040722	ENSG00000116977.18	LGALS8	protein_coding	236523982	1	41510	31977	-58148	3	3	0	235518009	237040722	1522713	182885
AITD_Saevarsdottir_32581359_1	AITD (Saevarsdottir, EUR)	IMD	Neu_UT	Neu_UT	Neutrophil	Sorted cell	ENSG00000230325	AL359921.1	4237	6.95463201465481e-22	7.26327545801014e-05	9.57433710264623e-18	0.999924184638515	3.18260690684345e-06	1:236576116	rs2115740	chr1.11		1	236576116	1:236569476	1.72486e-28	1:236465834	2.00000000000002e-11	5014	18660	0.999998797238569	0.999930609282421	235550862	237040722	ENSG00000230325.1	AL359921.1	lncRNA	236550280	-1	-25836	-19196	84446	0	0	3	235550862	237040722	1489860	182919
AITD_Saevarsdottir_32581359_1	AITD (Saevarsdottir, EUR)	IMD	Neu_UT	Neu_UT	Neutrophil	Sorted cell	ENSG00000162994	CLHC1	4609	2.50148825426324e-37	0.000419716355181625	5.95743855086845e-34	0.999578705896081	1.57774873698159e-06	2:55196719	rs78347836	chr2.3		2	55196719	2:55196719	1.25728e-49	2:55642709	3.30000000000007e-09	5633	28410	0.999993005186418	0.999455376191937	54232884	56232341	ENSG00000162994.15	CLHC1	protein_coding	55232293	-1	35574	35574	-410416	2	2	8	54232884	56232341	1999457	182935
AITD_Saevarsdottir_32581359_1	AITD (Saevarsdottir, EUR)	IMD	Neu_UT	Neu_UT	Neutrophil	Sorted cell	ENSG00000085760	MTIF2	4605	0.000154423909216593	0.000245114697646853	0.368626512094075	0.585082816552044	0.0458911327470179	2:55642709	rs13430684	chr2.3		2	55642709	2:55276264	3.10227e-12	2:55642709	3.30000000000007e-09	5623	28344	0.940094118478111	0.999456301549434	54269620	56268903	ENSG00000085760.14	MTIF2	protein_coding	55269231	-1	-373478	-7033	-373478	5	0	5	54269620	56268903	1999283	182925
AITD_Saevarsdottir_32581359_1	AITD (Saevarsdottir, EUR)	IMD	Neu_UT	Neu_UT	Neutrophil	Sorted cell	ENSG00000115310	RTN4	4603	0.000174647978954093	0.000220028195671944	0.417167323130134	0.525523145853114	0.0569148548421269	2:55642709	rs13430684	chr2.3		2	55642709	2:55050505	3.06636e-12	2:55642709	3.30000000000007e-09	5631	28326	0.926871060275066	0.99945551589501	54112632	56111578	ENSG00000115310.17	RTN4	protein_coding	55050451	-1	-592258	-54	-592258	11	0	11	54112632	56111910	1999278	182928
AITD_Saevarsdottir_32581359_1	AITD (Saevarsdottir, EUR)	IMD	Neu_UT	Neu_UT	Neutrophil	Sorted cell	ENSG00000272606	PPP4R3B-DT	4781	0.000140841349699001	0.000195264184904656	0.329234629770062	0.456307001643368	0.214122263051966	2:55642709	rs13430684	chr2.3		2	55642709	2:55716611	5.18818e-08	2:55642709	3.30000000000007e-09	5853	28944	0.927634702839209	0.999448627005421	54617980	56617871	ENSG00000272606.1	AC015982.1	lncRNA	55617889	1	24820	98722	24820	0	1	0	54617980	56617871	1999891	182942
AITD_Saevarsdottir_32581359_1	AITD (Saevarsdottir, EUR)	IMD	Neu_UT	Neu_UT	Neutrophil	Sorted cell	ENSG00000196151	WDSUB1	4777	9.8888393357669e-13	9.06365783616301e-06	1.09103249060193e-07	0.999990478615309	3.48622616333951e-07	2:159363170	rs3755427	chr2.4		2	159363170	2:159363170	9.7171e-17	2:159656372	1.30000000000004e-10	5607	26223	0.998712546780318	0.996939938709196	158287680	160286545	ENSG00000196151.10	WDSUB1	protein_coding	159286703	-1	-76467	-76467	-369669	0	0	4	158287122	160286545	1999423	182938
AITD_Saevarsdottir_32581359_1	AITD (Saevarsdottir, EUR)	IMD	Neu_UT	Neu_UT	Neutrophil	Sorted cell	ENSG00000123636	BAZ2B	4366	3.21491626541902e-34	7.62948660294715e-06	3.68865594819958e-29	0.875275396999691	0.12471697351371	2:159596794	rs6738215	chr2.4		2	159596794	2:159571135	1.7031e-66	2:159656372	1.30000000000004e-10	5200	25216	1	0.996939282492625	158617042	160616670	ENSG00000123636.17	BAZ2B	protein_coding	159616548	-1	19754	45413	-39824	1	1	0	158617042	160616670	1999628	182930
AITD_Saevarsdottir_32581359_1	AITD (Saevarsdottir, EUR)	IMD	Neu_UT	Neu_UT	Neutrophil	Sorted cell	ENSG00000224152	BAZ2B-AS1	4360	2.10037925254637e-33	8.70755117783046e-06	2.41036228245161e-28	0.999264337322675	0.000726955126143127	2:159596794	rs6738215	chr2.4		2	159596794	2:159615212	7.17277e-53	2:159656372	1.30000000000004e-10	5194	25211	0.995265002854173	0.996939281993	158615668	160615241	ENSG00000224152.1	AC009506.1	lncRNA	159615292	1	-18498	-80	41080	0	0	1	158615668	160615241	1999573	182939
AITD_Saevarsdottir_32581359_1	AITD (Saevarsdottir, EUR)	IMD	Neu_UT	Neu_UT	Neutrophil	Sorted cell	ENSG00000226266	AC009961.3	4276	1.2170789099617e-11	8.67866759595286e-06	1.40109088266032e-06	0.999080103280866	0.000909816948486175	2:159604967	rs10195287	chr2.4		2	159604967	2:159576308	6.72798e-16	2:159656372	1.30000000000004e-10	5089	25132	0.999999782662838	0.996939247575142	158712791	160711708	ENSG00000226266.6	AC009961.1	lncRNA	159712442	-1	107475	136134	56070	3	3	1	158712791	160711708	1998917	182940
AITD_Saevarsdottir_32581359_1	AITD (Saevarsdottir, EUR)	IMD	Neu_UT	Neu_UT	Neutrophil	Sorted cell	ENSG00000241399	CD302	4330	6.9427682546352e-31	8.71699097224261e-06	7.96456881870851e-26	0.999991241848929	4.11600973005173e-08	2:159758549	rs1965702	chr2.4		2	159758549	2:159723900	1.8841e-50	2:159656372	1.30000000000004e-10	5152	25220	0.999959554679471	0.996939228730481	158798591	160798043	ENSG00000241399.6	CD302	protein_coding	159798208	-1	39659	74308	141836	1	1	4	158798591	160798043	1999452	182941
AITD_Saevarsdottir_32581359_1	AITD (Saevarsdottir, EUR)	IMD	Neu_UT	Neu_UT	Neutrophil	Sorted cell	ENSG00000054219	LY75	4322	1.53007657859383e-46	8.55523982348595e-06	1.78845174011078e-41	0.999991357449631	8.73105422118959e-08	2:159872675	rs10168271	chr2.4		2	159872675	2:159872675	5.83516e-70	2:159656372	1.30000000000004e-10	5170	24752	0.999999999999995	0.996939328062147	158905141	160904409	ENSG00000054219.10	LY75	protein_coding	159904756	-1	32081	32081	248384	1	1	7	158905141	160904702	1999561	182923
AITD_Saevarsdottir_32581359_1	AITD (Saevarsdottir, EUR)	IMD	Neu_UT	Neu_UT	Neutrophil	Sorted cell	ENSG00000115267	IFIH1	3323	5.71098470200098e-09	1.94583326741518e-09	0.669701436445263	0.228082603481865	0.102215952416056	2:162254026	rs2111485	chr2.5		2	162254026	2:162157475	9.34347e-12	2:162254026	3.2e-15	4259	21185	0.906866465771806	0.995012475573524	161319533	163318599	ENSG00000115267.5	IFIH1	protein_coding	162318684	-1	64658	161209	64658	0	1	0	161319533	163318599	1999066	182926
AITD_Saevarsdottir_32581359_1	AITD (Saevarsdottir, EUR)	IMD	Neu_UT	Neu_UT	Neutrophil	Sorted cell	ENSG00000115271	GCA	3323	5.79919177986655e-09	2.17741300304963e-09	0.680045082914937	0.255274349491583	0.064680559616875	2:162254026	rs2111485	chr2.5		2	162254026	2:162764672	2.17096e-08	2:162254026	3.2e-15	4259	21185	0.907076633735111	0.995012475573524	161319533	163318599	ENSG00000115271.10	GCA	protein_coding	162344132	1	-90106	420540	-90106	1	0	1	161319533	163318599	1999066	182927
AITD_Saevarsdottir_32581359_1	AITD (Saevarsdottir, EUR)	IMD	Neu_UT	Neu_UT	Neutrophil	Sorted cell	ENSG00000144426	NBEAL1	2419	5.79003134430318e-77	1.73140082200533e-77	0.720545464482131	0.215407742526163	0.0640467929917068	2:203874196	rs3087243	chr2.7		2	203874196	2:203796474	0.000245273	2:203874196	4.60000000000008e-84	3094	22110	0.930325679024577	0.998374976728235	202014901	204014512	ENSG00000144426.18	NBEAL1	protein_coding	203014875	1	859321	781599	859321	10	9	10	202014901	204014512	1999611	182932
AITD_Saevarsdottir_32581359_1	AITD (Saevarsdottir, EUR)	IMD	Neu_UT	Neu_UT	Neutrophil	Sorted cell	ENSG00000134108	ARL8B	5900	1.04470849608918e-09	0.000899568634780956	1.16026589396639e-06	0.999071790086865	2.7479967752131e-05	3:5123170	rs6808846	chr3.1		3	5123170	3:5123170	8.18845e-22	3:4969650	6.29999999999911e-10	7288	30360	0.992225485935882	0.994326118415635	4122242	6122132	ENSG00000134108.12	ARL8B	protein_coding	5122292	1	878	878	-152642	0	0	2	4122242	6122132	1999890	182945
AITD_Saevarsdottir_32581359_1	AITD (Saevarsdottir, EUR)	IMD	Neu_UT	Neu_UT	Neutrophil	Sorted cell	ENSG00000168329	CX3CR1	4610	2.12071398754449e-05	8.11403050162622e-05	0.179757666951348	0.687662759752104	0.132477225851657	3:39278509	rs11720041	chr3.3		3	39278509	3:39280975	1.23343e-12	3:39278509	9.70000000000089e-11	5530	25178	0.978969830129245	0.955581107715257	38281798	40281582	ENSG00000168329.13	CX3CR1	protein_coding	39280036	-1	1527	-939	1527	0	0	0	38281798	40281582	1999784	182948
AITD_Saevarsdottir_32581359_1	AITD (Saevarsdottir, EUR)	IMD	Neu_UT	Neu_UT	Neutrophil	Sorted cell	ENSG00000170017	ALCAM	5114	7.10732122710506e-45	4.8472618305174e-13	1.46625486214818e-32	0.999999999999503	1.14231805019006e-14	3:105497569	rs9843791	chr3.5		3	105497569	3:105481737	5.053e-55	3:106229671	1.09999999999991e-18	6078	26122	1	0.997662258902096	104367043	106366172	ENSG00000170017.12	ALCAM	protein_coding	105366909	1	130660	114828	862762	0	0	3	104367043	106366706	1999663	182949
AITD_Saevarsdottir_32581359_1	AITD (Saevarsdottir, EUR)	IMD	Neu_UT	Neu_UT	Neutrophil	Sorted cell	ENSG00000082701	GSK3B	4232	8.35662713146554e-08	1.0554606109713e-05	0.00784543436463248	0.990894852899715	0.00124907456327257	3:119502217	rs11714843	chr3.7		3	119502217	3:120165254	6.29668e-14	3:119502217	2.50000000000039e-11	5393	25659	0.998521269952746	0.938843492375429	119094510	121094029	ENSG00000082701.14	GSK3B	protein_coding	120094447	-1	592230	-70807	592230	14	1	14	119094510	121094029	1999519	182943
AITD_Saevarsdottir_32581359_1	AITD (Saevarsdottir, EUR)	IMD	Neu_UT	Neu_UT	Neutrophil	Sorted cell	ENSG00000121578	B4GALT4	4434	5.29323986038236e-06	4.4954895022998e-06	0.506860218552527	0.430420871132515	0.062709121585595	3:119502217	rs11714843	chr3.7		3	119502217	3:119235596	1.54176e-10	3:119502217	2.50000000000039e-11	5627	25157	0.914785956802379	0.938843827343158	118244792	120240280	ENSG00000121578.12	B4GALT4	protein_coding	119240878	-1	-261339	5282	-261339	7	0	7	118241244	120240280	1999036	182944
AITD_Saevarsdottir_32581359_1	AITD (Saevarsdottir, EUR)	IMD	Neu_UT	Neu_UT	Neutrophil	Sorted cell	ENSG00000176142	TMEM39A	4268	1.80659050392203e-10	1.04383228086568e-05	1.7306776471619e-05	0.999970491057199	1.76366286016337e-06	3:119502217	rs11714843	chr3.7		3	119502217	3:119472129	1.45578e-13	3:119502217	2.50000000000039e-11	5439	25146	0.990986902443934	0.938843766046537	118468974	120468625	ENSG00000176142.12	TMEM39A	protein_coding	119463615	-1	-38602	-8514	-38602	3	1	3	118468974	120468625	1999651	182950
AITD_Saevarsdottir_32581359_1	AITD (Saevarsdottir, EUR)	IMD	Neu_UT	Neu_UT	Neutrophil	Sorted cell	ENSG00000145012	LPP	4033	4.3286377481144e-35	2.08636427592243e-35	0.630036351004191	0.303615754841816	0.066347894153993	3:188397894	rs9815073	chr3.8		3	188397894	3:188159796	2.31503e-07	3:188397894	7.3000000000008e-42	4928	23664	0.91552026437639	0.997093128465305	187153706	189153033	ENSG00000145012.13	LPP	protein_coding	188154157	1	243737	5639	243737	1	0	1	187153706	189153033	1999327	182947
AITD_Saevarsdottir_32581359_1	AITD (Saevarsdottir, EUR)	IMD	Neu_UT	Neu_UT	Neutrophil	Sorted cell	ENSG00000109667	SLC2A9	6649	4.28406275539533e-28	3.083619372672e-13	1.38929687410863e-15	0.999999999999687	6.11340378997834e-15	4:10084564	rs2241475	chr4.1		4	10084564	4:10066440	2.64141e-25	4:10715315	2.30000000000006e-19	7959	36666	0.999987078802555	0.999999999844261	9055172	11054300	ENSG00000109667.11	SLC2A9	protein_coding	10021497	-1	-63067	-44943	-693818	0	0	6	9055172	11054300	1999128	182955
AITD_Saevarsdottir_32581359_1	AITD (Saevarsdottir, EUR)	IMD	Neu_UT	Neu_UT	Neutrophil	Sorted cell	ENSG00000071127	WDR1	6503	1.85480909233183e-19	3.05014498860986e-13	6.08104542790349e-07	0.999998884463107	5.07432044699526e-07	4:10715315	rs4293777	chr4.1		4	10715315	4:10094510	1.00312e-23	4:10715315	2.30000000000006e-19	7763	36268	0.999976167348838	0.99999999984426	9117002	11116352	ENSG00000071127.16	WDR1	protein_coding	10116799	-1	-598516	22289	-598516	4	1	4	9117002	11116577	1999575	182953
AITD_Saevarsdottir_32581359_1	AITD (Saevarsdottir, EUR)	IMD	Neu_UT	Neu_UT	Neutrophil	Sorted cell	ENSG00000178163	ZNF518B	6604	6.45507990904499e-16	3.12314884201924e-13	0.00206202153442547	0.997663748103307	0.000274230361953426	4:10715315	rs4293777	chr4.1		4	10715315	4:10460482	4.02473e-11	4:10715315	2.30000000000006e-19	7875	37223	0.999689921635735	0.999999999844263	9480025	11457053	ENSG00000178163.7	ZNF518B	protein_coding	10457426	-1	-257889	-3056	-257889	2	0	2	9480025	11457053	1977028	182964
AITD_Saevarsdottir_32581359_1	AITD (Saevarsdottir, EUR)	IMD	Neu_UT	Neu_UT	Neutrophil	Sorted cell	ENSG00000163682	RPL9	5368	1.49737397321804e-55	0.000648638152893227	2.30698757789297e-52	0.999349652116461	1.70973065309126e-06	4:39481542	rs11941935	chr4.3		4	39481542	4:39477326	6.33648e-76	4:40290296	3.70000000000003e-10	6364	24995	0.999999706302872	0.991013454292865	38459252	40455903	ENSG00000163682.15	RPL9	protein_coding	39458922	-1	-22620	-18404	-831374	2	1	21	38459252	40456469	1997217	182961
AITD_Saevarsdottir_32581359_1	AITD (Saevarsdottir, EUR)	IMD	Neu_UT	Neu_UT	Neutrophil	Sorted cell	ENSG00000078140	UBE2K	5330	6.73362175569307e-09	0.000657307647305335	1.02373818410141e-05	0.999329870747218	2.57749001505808e-06	4:39698553	rs1055582	chr4.3		4	39698553	4:39698553	5.22725e-15	4:40290296	3.70000000000003e-10	6353	25325	0.999998792787456	0.991020971839834	38699193	40697743	ENSG00000078140.13	UBE2K	protein_coding	39698136	1	417	417	592160	0	0	12	38698548	40697743	1999195	182954
AITD_Saevarsdottir_32581359_1	AITD (Saevarsdottir, EUR)	IMD	Neu_UT	Neu_UT	Neutrophil	Sorted cell	ENSG00000163694	RBM47	4733	1.73106435958692e-05	0.000646052926969876	0.0259979061185635	0.970269058732267	0.0030696715786045	4:40290296	rs9683415	chr4.3		4	40290296	4:40608617	4.07049e-16	4:40290296	3.70000000000003e-10	5842	25623	0.996901565510306	0.991086603080708	39630876	41630297	ENSG00000163694.14	RBM47	protein_coding	40629864	-1	339568	21247	339568	4	0	4	39630876	41630671	1999795	182962
AITD_Saevarsdottir_32581359_1	AITD (Saevarsdottir, EUR)	IMD	Neu_UT	Neu_UT	Neutrophil	Sorted cell	ENSG00000179299	NSUN7	4719	1.38334091604443e-11	0.000661976326104984	2.08831869709824e-08	0.999332497747323	5.50502955189417e-06	4:40829510	rs2437347	chr4.3		4	40829510	4:40806761	2.47864e-18	4:40290296	3.70000000000003e-10	5834	25491	0.999989731602145	0.991088423323543	39750291	41747921	ENSG00000179299.16	NSUN7	protein_coding	40749955	1	79555	56806	-459659	3	2	5	39750291	41749187	1998896	182965
AITD_Saevarsdottir_32581359_1	AITD (Saevarsdottir, EUR)	IMD	Neu_UT	Neu_UT	Neutrophil	Sorted cell	ENSG00000109775	UFSP2	5517	1.38154041272506e-10	5.06418103217842e-06	2.72796817262132e-05	0.999965294141048	2.36185804025287e-06	4:186086720	rs13137589	chr4.5		4	186086720	4:185425919	4.03299e-17	4:186086720	1.20000000000003e-12	6667	26754	0.998045818731016	0.999887711901297	184426086	186425693	ENSG00000109775.10	UFSP2	protein_coding	185425964	-1	-660756	45	-660756	7	0	7	184426086	186425693	1999607	182956
AITD_Saevarsdottir_32581359_1	AITD (Saevarsdottir, EUR)	IMD	Neu_UT	Neu_UT	Neutrophil	Sorted cell	ENSG00000145476	CYP4V2	5464	7.35248127720762e-08	5.12248902520464e-06	0.0141314674722915	0.98454132125756	0.00132201525631053	4:186086720	rs13137589	chr4.5		4	186086720	4:186191475	3.62124e-11	4:186086720	1.20000000000003e-12	6559	27486	0.997945917460971	0.999887760314894	185191743	187191190	ENSG00000145476.15	CYP4V2	protein_coding	186191567	1	-104847	-92	-104847	2	0	2	185191743	187191190	1999447	182960
AITD_Saevarsdottir_32581359_1	AITD (Saevarsdottir, EUR)	IMD	Neu_UT	Neu_UT	Neutrophil	Sorted cell	ENSG00000250155	SLC1A3-AS1	3801	5.37795570812143e-25	3.40494987409711e-05	1.57939831828552e-20	0.99996585997717	9.05240888411833e-08	5:36702762	rs1025288	chr5.1		5	36702762	5:36702762	4.25338e-32	5:35837132	3.89999999999999e-11	4870	24058	1	0.99965683616367	35725407	37721763	ENSG00000250155.1	AC008957.1	lncRNA	36725218	-1	22456	22456	888086	0	0	12	35725407	37725119	1999712	182985
AITD_Saevarsdottir_32581359_1	AITD (Saevarsdottir, EUR)	IMD	Neu_UT	Neu_UT	Neutrophil	Sorted cell	ENSG00000145703	IQGAP2	4607	4.12528172998571e-51	2.00704415696905e-06	2.05539744360571e-45	0.999997987879204	5.0766350921046e-09	5:76400832	rs6895725	chr5.2		5	76400832	5:76396178	1.56555e-68	5:77247778	2.90000000000004e-12	5736	24046	0.999850213448544	0.999998370160779	75404273	77400509	ENSG00000145703.15	IQGAP2	protein_coding	76403285	1	-2453	-7107	844493	0	0	14	75404273	77402033	1997760	182968
AITD_Saevarsdottir_32581359_1	AITD (Saevarsdottir, EUR)	IMD	Neu_UT	Neu_UT	Neutrophil	Sorted cell	ENSG00000164220	F2RL2	4940	3.64552197297726e-22	2.06571845147393e-06	1.76476829184691e-16	0.999997928980099	5.30145065639784e-09	5:76400832	rs6895725	chr5.2		5	76400832	5:76405519	6.43939e-28	5:77247778	2.90000000000004e-12	6075	24749	0.994063432398693	0.999998199403203	75623584	77619724	ENSG00000164220.6	F2RL2	protein_coding	76623403	-1	222571	217884	-624375	2	1	12	75623584	77622166	1998582	182974
AITD_Saevarsdottir_32581359_1	AITD (Saevarsdottir, EUR)	IMD	Neu_UT	Neu_UT	Neutrophil	Sorted cell	ENSG00000164251	F2RL1	4950	6.76841403783226e-40	2.03775825643473e-06	3.32149317326214e-34	0.999997946281943	1.59597965686567e-08	5:76839299	rs6880329	chr5.2		5	76839299	5:76837434	4.60068e-58	5:77247778	2.90000000000004e-12	6112	24414	0.999999999999993	0.99999819467414	75818939	77818774	ENSG00000164251.4	F2RL1	protein_coding	76819030	1	20269	18404	428748	0	0	9	75818939	77818774	1999835	182975
AITD_Saevarsdottir_32581359_1	AITD (Saevarsdottir, EUR)	IMD	Neu_UT	Neu_UT	Neutrophil	Sorted cell	ENSG00000171643	S100Z	4948	2.40597291491016e-08	2.01291979030346e-06	0.0117987198585374	0.98712064932773	0.00107859383421252	5:77247778	rs10036386	chr5.2		5	77247778	5:76914295	3.77413e-09	5:77247778	2.90000000000004e-12	6097	24431	0.987801504569323	0.999998195750863	75850310	77849916	ENSG00000171643.13	S100Z	protein_coding	76850014	1	397764	64281	397764	8	0	8	75850222	77849916	1999694	182981
AITD_Saevarsdottir_32581359_1	AITD (Saevarsdottir, EUR)	IMD	Neu_UT	Neu_UT	Neutrophil	Sorted cell	ENSG00000164253	WDR41	4514	1.23318869797432e-16	2.00704308251293e-06	6.14429125331206e-11	0.999997589421887	4.03473586340946e-07	5:77512518	rs7712412	chr5.2		5	77512518	5:77455987	2.7e-25	5:77247778	2.90000000000004e-12	5517	24046	0.999993338181615	0.999998171927922	76620778	78620525	ENSG00000164253.13	WDR41	protein_coding	77492316	-1	-20202	36329	244538	0	0	0	76620778	78620525	1999747	182976
AITD_Saevarsdottir_32581359_1	AITD (Saevarsdottir, EUR)	IMD	Neu_UT	Neu_UT	Neutrophil	Sorted cell	ENSG00000171530	TBCA	4319	1.14984980385378e-14	1.96439415474314e-06	5.85344605749609e-09	0.999998015547178	1.42052118341736e-08	5:77855529	rs72633996	chr5.2		5	77855529	5:77853532	5.19091e-21	5:77247778	2.90000000000004e-12	5302	23535	0.999999995824188	0.999998202272729	76869214	78866837	ENSG00000171530.13	TBCA	protein_coding	77776339	-1	-79190	-77193	528561	1	1	2	76869214	78866842	1997628	182980
AITD_Saevarsdottir_32581359_1	AITD (Saevarsdottir, EUR)	IMD	Neu_UT	Neu_UT	Neutrophil	Sorted cell	ENSG00000145730	PAM	4289	8.30265243082777e-75	2.52089983644934e-05	3.29344391099315e-70	0.999974680985636	1.10015997253398e-07	5:102782376	rs2431319	chr5.3		5	102782376	5:102782303	1.22347e-93	5:103286752	4.60000000000006e-11	5143	25166	0.999999999999983	0.958648817779	101754090	103753456	ENSG00000145730.20	PAM	protein_coding	102755305	1	27071	26998	531447	0	0	3	101754090	103753456	1999366	182971
AITD_Saevarsdottir_32581359_1	AITD (Saevarsdottir, EUR)	IMD	Neu_UT	Neu_UT	Neutrophil	Sorted cell	ENSG00000145725	PPIP5K2	3821	2.8540098016535e-62	2.52798901091608e-05	1.12892310494584e-57	0.999963341430681	1.13786792090861e-05	5:103118735	rs34781	chr5.3		5	103118735	5:103100407	8.7338e-76	5:103286752	4.60000000000006e-11	4655	25237	0.975211028072427	0.95864949873712	102120223	104120062	ENSG00000145725.19	PPIP5K2	protein_coding	103120301	1	-1566	-19894	166451	1	1	1	102120223	104120062	1999839	182970
AITD_Saevarsdottir_32581359_1	AITD (Saevarsdottir, EUR)	IMD	Neu_UT	Neu_UT	Neutrophil	Sorted cell	ENSG00000145723	GIN1	3821	1.43681100882105e-26	2.52797903449055e-05	5.68340425586094e-22	0.999959392057552	1.53281521051767e-05	5:103214830	rs26257	chr5.3		5	103214830	5:103214830	7.33354e-34	5:103286752	4.60000000000006e-11	4655	25237	0.990730276693057	0.95864949873712	102120223	104120062	ENSG00000145723.16	GIN1	protein_coding	103120138	-1	-94692	-94692	-166614	1	1	2	102120223	104120062	1999839	182969
AITD_Saevarsdottir_32581359_1	AITD (Saevarsdottir, EUR)	IMD	Neu_UT	Neu_UT	Neutrophil	Sorted cell	ENSG00000173930	SLCO4C1	4684	1.35660127728441e-11	2.73421480030328e-05	4.96143626857842e-07	0.999971966815956	1.94878849971062e-07	5:103286752	rs1991797	chr5.3		5	103286752	5:102782303	4.09996e-25	5:103286752	4.60000000000006e-11	5486	26471	0.998833094487009	0.957439470279806	101296717	103296339	ENSG00000173930.8	SLCO4C1	protein_coding	102296284	-1	-990468	-486019	-990468	6	3	6	101296717	103296339	1999622	182982
AITD_Saevarsdottir_32581359_1	AITD (Saevarsdottir, EUR)	IMD	Neu_UT	Neu_UT	Neutrophil	Sorted cell	ENSG00000181751	MACIR	3750	7.38533610284592e-07	2.41336582606101e-05	0.029376156592577	0.959939860887016	0.010659110328536	5:103286752	rs1991797	chr5.3		5	103286752	5:102798931	2.91023e-08	5:103286752	4.60000000000006e-11	4585	25097	0.991598003966003	0.958649757438186	102259854	104256901	ENSG00000181751.9	C5orf30	protein_coding	103258763	1	27989	-459832	27989	0	2	0	102259054	104257526	1998472	182984
AITD_Saevarsdottir_32581359_1	AITD (Saevarsdottir, EUR)	IMD	Neu_UT	Neu_UT	Neutrophil	Sorted cell	ENSG00000164615	CAMLG	3577	1.04147338841552e-13	3.5465446537747e-08	2.93657667673722e-06	0.999996776374745	2.51583026716302e-07	5:134087804	rs244688	chr5.5		5	134087804	5:134741122	7.66259e-18	5:134087804	1.10000000000002e-13	4545	22530	0.999949941219789	0.999999956861973	133738787	135738340	ENSG00000164615.4	CAMLG	protein_coding	134738548	1	-650744	2574	-650744	16	0	16	133738787	135738340	1999553	182977
AITD_Saevarsdottir_32581359_1	AITD (Saevarsdottir, EUR)	IMD	Neu_UT	Neu_UT	Neutrophil	Sorted cell	ENSG00000145833	DDX46	3616	2.29523145468989e-08	9.13395908146291e-09	0.644825108091884	0.256523301949568	0.098651557872273	5:134095924	rs244676	chr5.5		5	134095924	5:134036659	0.000274784	5:134087804	1.10000000000002e-13	4586	22612	0.903986465513597	0.999999956785579	133758935	135758365	ENSG00000145833.15	DDX46	protein_coding	134758779	1	-662855	-722120	-670975	17	17	17	133758786	135758365	1999579	182972
AITD_Saevarsdottir_32581359_1	AITD (Saevarsdottir, EUR)	IMD	Neu_UT	Neu_UT	Neutrophil	Sorted cell	ENSG00000113558	SKP1	3819	3.77721258402771e-20	3.69184338489551e-08	1.02312369445562e-12	0.999999962744227	3.36318948733301e-10	5:134178355	rs79425969	chr5.5		5	134178355	5:134176930	3.10202e-52	5:134087804	1.10000000000002e-13	4707	23453	0.99999999852366	0.999999956301419	133177571	135176965	ENSG00000113558.18	SKP1	protein_coding	134176950	-1	-1405	20	89146	0	0	1	133177571	135176965	1999394	182966
AITD_Saevarsdottir_32581359_1	AITD (Saevarsdottir, EUR)	IMD	Neu_UT	Neu_UT	Neutrophil	Sorted cell	ENSG00000119048	UBE2B	3813	2.11761223339613e-10	1.51780516473459e-08	0.00578973524707962	0.414482085999291	0.579728163363817	5:134179281	rs3776841	chr5.5		5	134179281	5:134179281	4.7935e-23	5:134087804	1.10000000000002e-13	4698	23235	0.997546351255623	0.999999956605545	133371835	135370905	ENSG00000119048.7	UBE2B	protein_coding	134371569	1	-192288	-192288	-283765	5	5	7	133371835	135370905	1999070	182967
AITD_Saevarsdottir_32581359_1	AITD (Saevarsdottir, EUR)	IMD	Neu_UT	Neu_UT	Neutrophil	Sorted cell	ENSG00000112679	DUSP22	2781	5.92418923063681e-09	9.582540668767e-09	0.374647579876353	0.605976931344783	0.0193754732721344	6:408079	rs1050976	chr6.1		6	408079	6:252145	7.18999e-07	6:408079	2.50000000000004e-14	3553	14939	0.941588734086565	0.999999066314509	148039	1290153	ENSG00000112679.14	DUSP22	protein_coding	292487	1	115592	-40342	115592	1	1	1	148039	1291588	1143549	183005
AITD_Saevarsdottir_32581359_1	AITD (Saevarsdottir, EUR)	IMD	Neu_UT	Neu_UT	Neutrophil	Sorted cell	ENSG00000137265	IRF4	2965	9.41634007084986e-10	1.62263819276495e-08	0.05467798433961	0.942215611162081	0.00310638733029163	6:408079	rs1050976	chr6.1		6	408079	6:294018	1.0338e-09	6:408079	2.50000000000004e-14	3799	16270	0.98994953775877	0.999999065418353	148039	1391385	ENSG00000137265.14	IRF4	protein_coding	391752	1	16327	-97734	16327	0	0	0	148039	1391535	1243496	183014
AITD_Saevarsdottir_32581359_1	AITD (Saevarsdottir, EUR)	IMD	Neu_UT	Neu_UT	Neutrophil	Sorted cell	ENSG00000112685	EXOC2	3786	1.55240465001048e-17	2.15440074319007e-08	7.20573746623894e-10	0.999999977608347	1.27073547434237e-10	6:625071	rs17756712	chr6.1		6	625071	6:620222	4.56071e-24	6:408079	2.50000000000004e-14	4787	20354	0.999999999062109	0.999999062612418	148039	1692688	ENSG00000112685.13	EXOC2	protein_coding	693139	-1	68068	72917	285060	3	3	5	148039	1692688	1544649	183006
AITD_Saevarsdottir_32581359_1	AITD (Saevarsdottir, EUR)	IMD	Neu_UT	Neu_UT	Neutrophil	Sorted cell	ENSG00000065060	BLTP3A	4634	1.50981535873322e-11	2.91740693498423e-07	1.98994589984324e-05	0.384066204536931	0.615913604248279	6:34825347	rs9469899	chr6.2		6	34825347	6:34801803	2.56442e-12	6:35568418	6.00000000000014e-13	5686	27384	0.993471666949896	0.99865009638126	33792129	35791789	ENSG00000065060.16	UHRF1BP1	protein_coding	34792083	1	33264	9720	776335	0	0	15	33792129	35791789	1999660	182994
AITD_Saevarsdottir_32581359_1	AITD (Saevarsdottir, EUR)	IMD	Neu_UT	Neu_UT	Neutrophil	Sorted cell	ENSG00000124562	SNRPC	4648	2.57094170744754e-08	7.21313103102848e-07	0.0337876678960516	0.947946254001206	0.0182653310802233	6:34825347	rs9469899	chr6.2		6	34825347	6:34763951	2.04124e-10	6:35568418	6.00000000000014e-13	5656	27463	0.996184102279909	0.997160304710134	33757410	35757361	ENSG00000124562.9	SNRPC	protein_coding	34757505	1	67842	6446	810913	1	0	16	33757410	35757361	1999951	183010
AITD_Saevarsdottir_32581359_1	AITD (Saevarsdottir, EUR)	IMD	Neu_UT	Neu_UT	Neutrophil	Sorted cell	ENSG00000023892	DEF6	4035	4.78826031756427e-39	7.01065697934193e-07	6.8299680347444e-33	0.999999162339857	1.36594442466764e-07	6:35295900	rs8205	chr6.2		6	35295900	6:35295900	2.40678e-76	6:35568418	6.00000000000014e-13	5065	25303	0.983610952714394	0.999500204437291	34300330	36297691	ENSG00000023892.10	DEF6	protein_coding	35297818	1	-1918	-1918	270600	0	0	6	34299762	36297691	1997929	182988
AITD_Saevarsdottir_32581359_1	AITD (Saevarsdottir, EUR)	IMD	Neu_UT	Neu_UT	Neutrophil	Sorted cell	ENSG00000112033	PPARD	4100	4.02994032329547e-21	6.99929857382209e-07	5.75763049437365e-15	0.999999297131408	2.93872967971766e-09	6:35431131	rs6457819	chr6.2		6	35431131	6:35431131	5.8164e-30	6:35568418	6.00000000000014e-13	5123	25262	0.999999999450971	0.999500219839141	34342699	36342305	ENSG00000112033.13	PPARD	protein_coding	35342558	1	88573	88573	225860	0	0	5	34342699	36342305	1999606	182999
AITD_Saevarsdottir_32581359_1	AITD (Saevarsdottir, EUR)	IMD	Neu_UT	Neu_UT	Neutrophil	Sorted cell	ENSG00000064999	ANKS1A	4441	1.35283552545095e-07	5.93238977280375e-07	0.181196014103659	0.794554115229799	0.0242491421440115	6:35568418	rs6457834	chr6.2		6	35568418	6:34915586	3.4657e-08	6:35568418	6.00000000000014e-13	5467	26947	0.975620338412274	0.999499074005832	33889652	35889055	ENSG00000064999.13	ANKS1A	protein_coding	34889255	1	679163	26331	679163	13	0	13	33889652	35889055	1999403	182993
AITD_Saevarsdottir_32581359_1	AITD (Saevarsdottir, EUR)	IMD	Neu_UT	Neu_UT	Neutrophil	Sorted cell	ENSG00000096060	FKBP5	4449	5.31788756992161e-07	2.55153710279822e-07	0.561374645187889	0.269215212235853	0.169409355633791	6:35568418	rs6457834	chr6.2		6	35568418	6:35616488	7.80947e-08	6:35568418	6.00000000000014e-13	5470	25305	0.901506770490831	0.999343869882674	34728923	36728553	ENSG00000096060.14	FKBP5	protein_coding	35688915	-1	120497	72427	120497	4	3	4	34728923	36728553	1999630	182996
AITD_Saevarsdottir_32581359_1	AITD (Saevarsdottir, EUR)	IMD	Neu_UT	Neu_UT	Neutrophil	Sorted cell	ENSG00000096063	SRPK1	4531	7.47681346220775e-09	1.1360583407217e-06	0.00653240258891512	0.992559884625286	0.000906569250644114	6:35568418	rs6457834	chr6.2		6	35568418	6:36023098	1.24435e-17	6:35568418	6.00000000000014e-13	5549	25392	0.999134229512253	0.999379704836284	34921768	36920551	ENSG00000096063.15	SRPK1	protein_coding	35921098	-1	352680	-102000	352680	9	1	9	34921396	36920551	1999155	182997
AITD_Saevarsdottir_32581359_1	AITD (Saevarsdottir, EUR)	IMD	Neu_UT	Neu_UT	Neutrophil	Sorted cell	ENSG00000112078	KCTD20	4741	2.27061713161941e-09	1.15286727682889e-06	0.00196524516899504	0.997819683357498	0.00021391633561148	6:35568418	rs6457834	chr6.2		6	35568418	6:36392104	1.71789e-16	6:35568418	6.00000000000014e-13	5842	25632	0.977839713338552	0.999383003590146	35443311	37442653	ENSG00000112078.13	KCTD20	protein_coding	36443000	1	-874582	-50896	-874582	22	1	22	35443311	37442653	1999342	183000
AITD_Saevarsdottir_32581359_1	AITD (Saevarsdottir, EUR)	IMD	Neu_UT	Neu_UT	Neutrophil	Sorted cell	ENSG00000112079	STK38	4623	1.04522019932064e-06	6.93463210706809e-07	0.563079860556626	0.373531760002016	0.0633866407579484	6:35568418	rs6457834	chr6.2		6	35568418	6:36595352	3.23554e-07	6:35568418	6.00000000000014e-13	5731	25370	0.901976776340386	0.999066011780974	35547659	37547466	ENSG00000112079.8	STK38	protein_coding	36547479	-1	979061	-47873	979061	23	1	23	35547659	37547466	1999807	183001
AITD_Saevarsdottir_32581359_1	AITD (Saevarsdottir, EUR)	IMD	Neu_UT	Neu_UT	Neutrophil	Sorted cell	ENSG00000156711	MAPK13	4663	7.03998178579929e-07	3.96078077799119e-07	0.599150764495202	0.33704067192627	0.0638074635022707	6:35568418	rs6457834	chr6.2		6	35568418	6:36130353	5.10956e-10	6:35568418	6.00000000000014e-13	5721	26067	0.900503119425778	0.999381119894569	35128089	37127794	ENSG00000156711.16	MAPK13	protein_coding	36130513	1	-562095	-160	-562095	14	0	14	35128089	37127794	1999705	183018
AITD_Saevarsdottir_32581359_1	AITD (Saevarsdottir, EUR)	IMD	Neu_UT	Neu_UT	Neutrophil	Sorted cell	ENSG00000010030	ETV7	4762	8.63527115390367e-57	1.16476023148548e-06	7.41376708168984e-51	0.999998831341714	3.89804195191636e-09	6:36386157	rs9368924	chr6.2		6	36386157	6:36386157	2.55649e-98	6:35568418	6.00000000000014e-13	5857	25840	0.999999999977411	0.999382266569583	35388207	37387489	ENSG00000010030.13	ETV7	protein_coding	36387669	-1	1512	1512	819251	1	1	20	35388207	37387489	1999282	182987
AITD_Saevarsdottir_32581359_1	AITD (Saevarsdottir, EUR)	IMD	Neu_UT	Neu_UT	Neutrophil	Sorted cell	ENSG00000025039	RRAGD	3817	2.131194621726e-37	1.93806790263158e-35	0.0108660626930203	0.988138257996057	0.000995679310920162	6:90280331	rs654537	chr6.3		6	90280331	6:89374590	9.44237e-16	6:90280331	6.10000000000011e-42	4751	23677	0.998961557699444	0.999997223299691	88413206	90412198	ENSG00000025039.14	RRAGD	protein_coding	89412273	-1	-868058	37683	-868058	8	0	8	88413161	90412198	1999037	182989
AITD_Saevarsdottir_32581359_1	AITD (Saevarsdottir, EUR)	IMD	Neu_UT	Neu_UT	Neutrophil	Sorted cell	ENSG00000155111	CDK19	3857	9.88830788298834e-09	0.000698712763347333	1.41417687351125e-05	0.999264406843382	2.27287362293034e-05	6:110713172	rs76452796	chr6.4		6	110713172	6:110699087	1.61246e-17	6:111777693	7.89999999999995e-10	4755	22457	0.999944549806384	0.999465746858636	109816109	111815935	ENSG00000155111.14	CDK19	protein_coding	110815469	-1	102297	116382	-962224	0	0	17	109816109	111815935	1999826	183016
AITD_Saevarsdottir_32581359_1	AITD (Saevarsdottir, EUR)	IMD	Neu_UT	Neu_UT	Neutrophil	Sorted cell	ENSG00000056972	TRAF3IP2	3590	2.4211570187693e-26	0.000694195443112505	3.48528728532788e-23	0.999303443574277	2.36098260649156e-06	6:111593645	rs174385	chr6.4		6	111593645	6:111593645	7.56354e-42	6:111777693	7.89999999999995e-10	4500	22318	0.999999999999766	0.999132472641161	110606792	112605802	ENSG00000056972.18	TRAF3IP2	protein_coding	111605878	-1	12233	12233	-171815	1	1	0	110606792	112605802	1999010	182992
AITD_Saevarsdottir_32581359_1	AITD (Saevarsdottir, EUR)	IMD	Neu_UT	Neu_UT	Neutrophil	Sorted cell	ENSG00000009413	REV3L	3829	1.30096593854751e-05	0.000687924478960618	0.0185168780033707	0.97913360159425	0.00164858626403413	6:111777693	rs7758816	chr6.4		6	111777693	6:111595470	5.09794e-11	6:111777693	7.89999999999995e-10	4710	22572	0.992482280964592	0.999135457385037	110484119	112482227	ENSG00000009413.15	REV3L	protein_coding	111483218	-1	-294475	-112252	-294475	5	3	5	110483944	112482227	1998283	182986
AITD_Saevarsdottir_32581359_1	AITD (Saevarsdottir, EUR)	IMD	Neu_UT	Neu_UT	Neutrophil	Sorted cell	ENSG00000155115	GTF3C6	3803	2.36600181048273e-07	0.00070036585825004	0.000337459365744652	0.998921508741773	4.0429434051917e-05	6:111777693	rs7758816	chr6.4		6	111777693	6:110955052	7.87194e-12	6:111777693	7.89999999999995e-10	4649	22525	0.967841070626665	0.999156699373602	109959415	111958448	ENSG00000155115.6	GTF3C6	protein_coding	110958706	1	818987	-3654	818987	14	0	14	109959044	111958448	1999404	183017
AITD_Saevarsdottir_32581359_1	AITD (Saevarsdottir, EUR)	IMD	Neu_UT	Neu_UT	Neutrophil	Sorted cell	ENSG00000255389	C6orf3	3596	0.000217100618565162	0.000463370750238818	0.311946189981661	0.665785980092928	0.021587358556607	6:111777693	rs7758816	chr6.4		6	111777693	6:111608659	1.36004e-09	6:111777693	7.89999999999995e-10	4504	22359	0.964130125084736	0.999132399824357	110599985	112599777	ENSG00000255389.1	Z97989.1	lncRNA	111599875	1	177818	8784	177818	1	1	1	110599985	112599777	1999792	183022
AITD_Saevarsdottir_32581359_1	AITD (Saevarsdottir, EUR)	IMD	Neu_UT	Neu_UT	Neutrophil	Sorted cell	ENSG00000123505	AMD1	3840	5.0063909899224e-05	0.000640881950808918	0.0718036327826113	0.919170712022132	0.00833470933454869	6:111780522	rs9384805	chr6.4		6	111780522	6:110661272	1.86842e-11	6:111777693	7.89999999999995e-10	4702	22400	0.987073047711599	0.999169854952209	109874808	111873308	ENSG00000123505.15	AMD1	protein_coding	110874785	1	905737	-213513	902908	15	2	15	109874808	111873308	1998500	183009
AITD_Saevarsdottir_32581359_1	AITD (Saevarsdottir, EUR)	IMD	Neu_UT	Neu_UT	Neutrophil	Sorted cell	ENSG00000112339	HBS1L	3603	8.2767343310932e-22	5.31201598796299e-06	1.55810715377143e-16	0.999994657371052	3.06129616557038e-08	6:135045171	rs6940878	chr6.5		6	135045171	6:135045171	8.6942e-30	6:135794369	9.50000000000009e-12	4578	22983	0.99853239494121	0.952836865016521	134103463	136099143	ENSG00000112339.14	HBS1L	protein_coding	135054822	-1	9651	9651	-739547	0	0	7	134103463	136102845	1999382	183002
AITD_Saevarsdottir_32581359_1	AITD (Saevarsdottir, EUR)	IMD	Neu_UT	Neu_UT	Neutrophil	Sorted cell	ENSG00000197442	MAP3K5	3739	5.8634097048968e-06	6.68051640395836e-06	0.447492968809155	0.509814865973121	0.0426796212916152	6:135794369	rs9494389	chr6.5		6	135794369	6:136787619	4.84281e-08	6:135794369	9.50000000000009e-12	4993	21695	0.92434011337882	0.999973842069489	135792678	137791576	ENSG00000197442.9	MAP3K5	protein_coding	136792477	-1	998108	4858	998108	12	0	12	135792678	137791576	1998898	183019
AITD_Saevarsdottir_32581359_1	AITD (Saevarsdottir, EUR)	IMD	Neu_UT	Neu_UT	Neutrophil	Sorted cell	ENSG00000265828	MIR3939	6053	1.20916728454863e-35	2.28317924022076e-31	5.29449479222974e-05	0.99971929130703	0.000227763745045066	6:166956504	rs2247325	chr6.8		6	166956504	6:166950213	1.25282e-12	6:166957044	1.70000000000017e-37	7474	27688	0.999722794507919	0.944599205726462	165997949	167997025	ENSG00000265828.1	MIR3939	miRNA	166997912	-1	41408	47699	40868	1	2	0	165997949	167997025	1999076	183023
AITD_Saevarsdottir_32581359_1	AITD (Saevarsdottir, EUR)	IMD	Neu_UT	Neu_UT	Neutrophil	Sorted cell	ENSG00000071242	RPS6KA2	6035	2.69180054631796e-37	1.46864530725185e-31	1.17974734497947e-06	0.643411874244896	0.356586946007763	6:166986024	rs9366078	chr6.8		6	166986024	6:166965500	3.55429e-13	6:166957044	1.70000000000017e-37	7462	27662	0.999999227656448	0.944599205726462	165907667	167905802	ENSG00000071242.11	RPS6KA2	protein_coding	166627251	-1	-358773	-338249	-329793	3	3	3	165907667	167906159	1998492	182995
AITD_Saevarsdottir_32581359_1	AITD (Saevarsdottir, EUR)	IMD	Neu_UT	Neu_UT	Neutrophil	Sorted cell	ENSG00000213066	CEP43	6055	6.55191257149713e-55	2.28184040553893e-31	2.87132814178986e-24	1	8.89376836535876e-23	6:166986024	rs9366078	chr6.8		6	166986024	6:167000170	2.88178e-68	6:166957044	1.70000000000017e-37	7475	27664	0.978781273787724	0.944599205726462	166002279	167999096	ENSG00000213066.11	FGFR1OP	protein_coding	166999397	1	-13373	773	-42353	3	1	3	166002279	167999096	1996817	183020
AITD_Saevarsdottir_32581359_1	AITD (Saevarsdottir, EUR)	IMD	Neu_UT	Neu_UT	Neutrophil	Sorted cell	ENSG00000026297	RNASET2	6007	2.50323444049451e-126	2.27633170321091e-31	1.09964774341648e-95	0.999971448305911	2.85516940858374e-05	6:166989997	rs4997107	chr6.8		6	166989997	6:166965500	3.22043e-126	6:166957044	1.70000000000017e-37	7435	27598	1.00000000000001	0.944599205726462	165958004	167957101	ENSG00000026297.15	RNASET2	protein_coding	166956550	-1	-33447	-8950	-494	0	0	0	165958004	167957101	1999097	182990
AITD_Saevarsdottir_32581359_1	AITD (Saevarsdottir, EUR)	IMD	Neu_UT	Neu_UT	Neutrophil	Sorted cell	ENSG00000227598	RP1-167A14.2	6054	1.22358685106567e-60	2.28153024180339e-31	5.36286213781959e-30	0.999972490390224	2.75096097767715e-05	6:166989997	rs4997107	chr6.8		6	166989997	6:166965500	1.96203e-44	6:166957044	1.70000000000017e-37	7474	27661	1	0.944599205726462	166002279	167998849	ENSG00000227598.1	Z94721.1	lncRNA	166999065	-1	9068	33565	42021	1	1	1	166002279	167998849	1996570	183021
AITD_Saevarsdottir_32581359_1	AITD (Saevarsdottir, EUR)	IMD	Neu_UT	Neu_UT	Neutrophil	Sorted cell	ENSG00000130396	AFDN	6322	1.30858422973532e-65	2.42898673785342e-31	5.38736671280364e-35	1	6.20370659526583e-34	6:167706443	rs666916	chr6.8		6	167706443	6:167706443	1.57993e-50	6:166957044	1.70000000000017e-37	7714	29448	1	0.944599205726458	166827011	168795664	ENSG00000130396.20	AFDN	protein_coding	167826911	1	-120468	-120468	-869867	0	0	12	166827011	168795664	1968653	183011
AITD_Saevarsdottir_32581359_1	AITD (Saevarsdottir, EUR)	IMD	Neu_UT	Neu_UT	Neutrophil	Sorted cell	ENSG00000066923	STAG3	2561	4.54961425928409e-21	9.5924910969005e-05	4.74228431076733e-17	0.999871995910003	3.20791790280415e-05	7:100220478	rs4727450	chr7.2		7	100220478	7:100220478	6.84508e-31	7:100715101	4.19999999999952e-10	3434	25842	0.999999999999998	0.952863295129355	99177830	101176248	ENSG00000066923.17	STAG3	protein_coding	100177918	1	42560	42560	537183	1	1	33	99177830	101176370	1998540	183025
AITD_Saevarsdottir_32581359_1	AITD (Saevarsdottir, EUR)	IMD	Neu_UT	Neu_UT	Neutrophil	Sorted cell	ENSG00000106330	MOSPD3	3379	8.82208709886239e-16	0.000103866885700848	8.49275976350454e-12	0.999895486575698	6.46530110529113e-07	7:100611981	rs6969697	chr7.2		7	100611981	7:100609146	2.58584e-31	7:100715101	4.19999999999952e-10	4320	27981	0.999999592144518	0.952861051453367	99613025	101611824	ENSG00000106330.11	MOSPD3	protein_coding	100612540	1	-559	-3394	102561	0	0	5	99612440	101611868	1999428	183029
AITD_Saevarsdottir_32581359_1	AITD (Saevarsdottir, EUR)	IMD	Neu_UT	Neu_UT	Neutrophil	Sorted cell	ENSG00000077454	LRCH4	3343	6.91213024531518e-05	2.47659689546634e-05	0.668371953763151	0.239409659271627	0.0921244996938146	7:100715101	rs534043	chr7.2		7	100715101	7:100106335	0.00116715	7:100715101	4.19999999999952e-10	4285	27857	0.903477308253929	0.952861231205042	99586777	101586140	ENSG00000077454.15	LRCH4	protein_coding	100586129	-1	-128972	479794	-128972	9	35	9	99586777	101586140	1999363	183026
AITD_Saevarsdottir_32581359_1	AITD (Saevarsdottir, EUR)	IMD	Neu_UT	Neu_UT	Neutrophil	Sorted cell	ENSG00000106290	TAF6	2497	4.93443960046439e-06	8.99540563648366e-05	0.0516760285755003	0.942041046530866	0.00618803639766811	7:100715101	rs534043	chr7.2		7	100715101	7:100007730	6.18577e-11	7:100715101	4.19999999999952e-10	3359	25721	0.955615379375262	0.952863470496438	99120062	101119358	ENSG00000106290.14	TAF6	protein_coding	100119358	-1	-595743	111628	-595743	44	9	44	99120062	101119358	1999296	183028
AITD_Saevarsdottir_32581359_1	AITD (Saevarsdottir, EUR)	IMD	Neu_UT	Neu_UT	Neutrophil	Sorted cell	ENSG00000146826	TRAPPC14	2538	6.79809902950948e-05	1.95999891887019e-05	0.707613257980149	0.203947756244595	0.0883514047957727	7:100715101	rs534043	chr7.2		7	100715101	7:100141739	2.78461e-07	7:100715101	4.19999999999952e-10	3410	25878	0.909929802422075	0.952863174220844	99158974	101158656	ENSG00000146826.16	C7orf43	protein_coding	100158723	-1	-556378	16984	-556378	36	2	36	99158974	101158656	1999682	183031
AITD_Saevarsdottir_32581359_1	AITD (Saevarsdottir, EUR)	IMD	Neu_UT	Neu_UT	Neutrophil	Sorted cell	ENSG00000146828	SLC12A9	3669	6.37687119442419e-05	3.45717274451416e-05	0.593192155108756	0.321535838620946	0.0851736658309078	7:100715101	rs534043	chr7.2		7	100715101	7:100811910	1.07751e-10	7:100715101	4.19999999999952e-10	4644	28957	0.913574723902841	0.952859710659769	99832220	101826326	ENSG00000146828.17	SLC12A9	protein_coding	100852713	1	-137612	-40803	-137612	4	2	4	99829227	101826326	1997099	183032
AITD_Saevarsdottir_32581359_1	AITD (Saevarsdottir, EUR)	IMD	Neu_UT	Neu_UT	Neutrophil	Sorted cell	ENSG00000146830	GIGYF1	3512	2.63998606091699e-06	0.000101687449725081	0.0251973449434572	0.970552848628204	0.00414547899255272	7:100715101	rs534043	chr7.2		7	100715101	7:100662968	4.54285e-11	7:100715101	4.19999999999952e-10	4451	28222	0.972289250974324	0.952861192976422	99689566	101687677	ENSG00000146830.9	GIGYF1	protein_coding	100694250	-1	-20851	31282	-20851	1	1	1	99689552	101688921	1999369	183033
AITD_Saevarsdottir_32581359_1	AITD (Saevarsdottir, EUR)	IMD	Neu_UT	Neu_UT	Neutrophil	Sorted cell	ENSG00000166997	CNPY4	2497	6.78756582769622e-05	2.01344591642818e-05	0.710829342479152	0.210797701838591	0.0782849455648166	7:100715101	rs534043	chr7.2		7	100715101	7:99988382	0.00016617	7:100715101	4.19999999999952e-10	3359	25721	0.905311324183429	0.952863470496438	99120062	101119358	ENSG00000166997.7	CNPY4	protein_coding	100119634	1	595467	-131252	595467	43	11	43	99120062	101119358	1999296	183035
AITD_Saevarsdottir_32581359_1	AITD (Saevarsdottir, EUR)	IMD	Neu_UT	Neu_UT	Neutrophil	Sorted cell	ENSG00000188186	LAMTOR4	2523	2.26745519442248e-07	9.58044149706557e-05	0.002360100156796	0.997188182698822	0.00035568598389157	7:100715101	rs534043	chr7.2		7	100715101	7:100148578	5.04578e-16	7:100715101	4.19999999999952e-10	3393	25879	0.999027200140716	0.952863046865719	99149009	101148696	ENSG00000188186.10	LAMTOR4	protein_coding	100148918	1	566183	-340	566183	37	1	37	99149009	101148696	1999687	183037
AITD_Saevarsdottir_32581359_1	AITD (Saevarsdottir, EUR)	IMD	Neu_UT	Neu_UT	Neutrophil	Sorted cell	ENSG00000196411	EPHB4	3669	3.07706787992892e-81	0.000107489153580984	2.86236380108627e-77	0.99989039493352	2.11591288566495e-06	7:100814253	rs3890144	chr7.2		7	100814253	7:100811910	1.62024e-101	7:100715101	4.19999999999952e-10	4644	28957	1.00000000000001	0.952859710659769	99832220	101826326	ENSG00000196411.9	EPHB4	protein_coding	100827523	-1	13270	15613	112422	0	0	2	99829227	101826326	1997099	183039
AITD_Saevarsdottir_32581359_1	AITD (Saevarsdottir, EUR)	IMD	Neu_UT	Neu_UT	Neutrophil	Sorted cell	ENSG00000104626	ERI1	5985	8.02927134600759e-17	1.35395670588636e-14	0.00588456309924754	0.992298731197185	0.0018167057035544	8:8450534	rs2921071	chr8.1		8	8450534	8:8991971	2.11972e-11	8:8450534	2.49999999999999e-21	7107	36926	0.964586735348158	0.999178141190575	8060477	9996756	ENSG00000104626.14	ERI1	protein_coding	9002897	1	-552363	-10926	-552363	5	0	5	8056287	10001901	1945614	183043
AITD_Saevarsdottir_32581359_1	AITD (Saevarsdottir, EUR)	IMD	Neu_UT	Neu_UT	Neutrophil	Sorted cell	ENSG00000173295	FAM86B3P	3366	1.29990011327808e-15	1.00965740261422e-14	0.0958888388635389	0.744700140789244	0.159411020347204	8:8450534	rs2921071	chr8.1		8	8450534	8:8578962	3.1606e-08	8:8450534	2.49999999999999e-21	4111	36687	0.981799492683656	0.999178141255104	7240178	9228298	ENSG00000173295.7	FAM86B3P	transcribed_unprocessed_pseudogene	8228605	1	221929	350357	221929	4	4	4	7231211	9228298	1997087	183048
AITD_Saevarsdottir_32581359_1	AITD (Saevarsdottir, EUR)	IMD	Neu_UT	Neu_UT	Neutrophil	Sorted cell	ENSG00000253981	ALG1L13P	3424	3.04372856233407e-17	1.31728239095245e-14	0.0022918479178378	0.991875906497809	0.00583224558433941	8:8450534	rs2921071	chr8.1		8	8450534	8:8248986	1.39709e-15	8:8450534	2.49999999999999e-21	4176	35941	0.999334762120598	0.999178141254722	7296536	9244332	ENSG00000253981.5	ALG1L13P	transcribed_unprocessed_pseudogene	8241411	-1	-209123	-7575	-209123	2	0	2	7296536	9244332	1947796	183050
AITD_Saevarsdottir_32581359_1	AITD (Saevarsdottir, EUR)	IMD	Neu_UT	Neu_UT	Neutrophil	Sorted cell	ENSG00000254340	RP11-10A14.3	6332	2.00638584885556e-37	1.38249520613097e-14	1.45127870241969e-23	0.999999999999815	1.73835936236944e-13	8:9141677	rs330924	chr8.1		8	9141677	8:9141677	7.59008e-44	8:8450534	2.49999999999999e-21	7532	37414	1	0.999178141189543	8165271	10140470	ENSG00000254340.1	AC022784.7	lncRNA	9141416	1	261	261	-690882	0	0	6	8150196	10140470	1990274	183051
AITD_Saevarsdottir_32581359_1	AITD (Saevarsdottir, EUR)	IMD	Neu_UT	Neu_UT	Neutrophil	Sorted cell	ENSG00000171316	CHD7	4142	4.41205829232727e-05	5.47838869444209e-05	0.424523901570976	0.52708607113384	0.048291122825315	8:60605840	rs12114596	chr8.4		8	60605840	8:60831174	5.85462e-11	8:60605840	4.89999999999991e-10	5052	24706	0.949098103074413	0.982339224253844	59680009	61678441	ENSG00000171316.11	CHD7	protein_coding	60678740	1	-72900	152434	-72900	1	1	1	59678796	61678441	1999645	183047
AITD_Saevarsdottir_32581359_1	AITD (Saevarsdottir, EUR)	IMD	Neu_UT	Neu_UT	Neutrophil	Sorted cell	ENSG00000104388	RAB2A	4016	6.38080856955126e-17	0.00010257094028098	6.14227316218222e-13	0.987354886927868	0.0125425421312399	8:60613221	rs671275	chr8.4		8	60613221	8:60502644	1.34047e-43	8:60605840	4.89999999999991e-10	4962	24695	0.999999999999936	0.982337607396346	59517361	61516517	ENSG00000104388.14	RAB2A	protein_coding	60516987	1	96234	-14343	88853	1	1	1	59517361	61516517	1999156	183042
AITD_Saevarsdottir_32581359_1	AITD (Saevarsdottir, EUR)	IMD	Neu_UT	Neu_UT	Neutrophil	Sorted cell	ENSG00000129295	DNAAF11	4612	4.66400458750313e-60	2.90344555791663e-07	1.60606125361764e-53	0.999808348013661	0.000191361641785665	8:132710920	rs1895807	chr8.7		8	132710920	8:132710920	1.24999e-74	8:132905343	4.90000000000004e-13	5707	25839	1	0.968185153307835	131676262	133675096	ENSG00000129295.8	LRRC6	protein_coding	132675545	-1	-35375	-35375	-229798	1	1	6	131676262	133675096	1998834	183045
AITD_Saevarsdottir_32581359_1	AITD (Saevarsdottir, EUR)	IMD	Neu_UT	Neu_UT	Neutrophil	Sorted cell	ENSG00000129292	PHF20L1	4547	2.35415348263897e-13	1.3770922807219e-07	8.16886251345224e-07	0.477440528164281	0.522558517240003	8:132773491	rs2467959	chr8.7		8	132773491	8:132767571	3.14608e-24	8:132905343	4.90000000000004e-13	5615	25642	0.999999794534201	0.968185152468509	131777010	133775165	ENSG00000129292.20	PHF20L1	protein_coding	132775388	1	-1897	-7817	129955	0	0	3	131777010	133775165	1998155	183044
AITD_Saevarsdottir_32581359_1	AITD (Saevarsdottir, EUR)	IMD	Neu_UT	Neu_UT	Neutrophil	Sorted cell	ENSG00000165071	TMEM71	4551	2.93754481328545e-11	2.89365463072939e-07	0.000101500733820586	0.99984195740789	5.6252463452196e-05	8:132905659	rs853321	chr8.7		8	132905659	8:132731796	1.64505e-17	8:132905343	4.90000000000004e-13	5623	25751	0.999988566277008	0.968185153631396	131761124	133760437	ENSG00000165071.14	TMEM71	protein_coding	132760582	-1	-145077	28786	-144761	4	0	4	131761124	133760437	1999313	183046
AITD_Saevarsdottir_32581359_1	AITD (Saevarsdottir, EUR)	IMD	Neu_UT	Neu_UT	Neutrophil	Sorted cell	ENSG00000205808	PLPP6	5586	6.22049709549794e-12	2.89524131927125e-05	2.14846149465552e-07	0.999970644784781	1.87949656865452e-07	9:4662286	rs4352899	chr9.1		9	4662286	9:4662286	5.05097e-18	9:5438435	9.40000000000039e-12	6832	32341	0.999999912095059	0.996018542921446	3663494	5661846	ENSG00000205808.5	PLPP6	protein_coding	4662294	1	-8	-8	776141	0	0	23	3663494	5661846	1998352	183071
AITD_Saevarsdottir_32581359_1	AITD (Saevarsdottir, EUR)	IMD	Neu_UT	Neu_UT	Neutrophil	Sorted cell	ENSG00000096968	JAK2	5367	1.43394778021254e-05	1.24554814697372e-05	0.494848958740504	0.429786539535828	0.0753377067643962	9:5438435	rs911760	chr9.1		9	5438435	9:4940491	6.44278e-09	9:5438435	9.40000000000039e-12	6593	32368	0.902607360814405	0.996018440700982	3984734	5983655	ENSG00000096968.13	JAK2	protein_coding	4985272	1	453163	-44781	453163	14	1	14	3984415	5983655	1999240	183053
AITD_Saevarsdottir_32581359_1	AITD (Saevarsdottir, EUR)	IMD	Neu_UT	Neu_UT	Neutrophil	Sorted cell	ENSG00000107020	PLGRKT	4391	1.44472125503418e-09	2.71435877636516e-05	5.32203830500109e-05	0.999910622559156	9.0120253087171e-06	9:5438435	rs911760	chr9.1		9	5438435	9:5381870	3.34978e-17	9:5438435	9.40000000000039e-12	5566	30322	0.999992623629527	0.996020814898701	4437880	6437689	ENSG00000107020.9	PLGRKT	protein_coding	5437925	-1	-510	56055	-510	0	0	0	4437880	6437689	1999809	183055
AITD_Saevarsdottir_32581359_1	AITD (Saevarsdottir, EUR)	IMD	Neu_UT	Neu_UT	Neutrophil	Sorted cell	ENSG00000147854	UHRF2	4914	2.06956231611744e-06	3.78617377907224e-05	0.0514753851024854	0.941715507676406	0.00676917592100161	9:5438435	rs911760	chr9.1		9	5438435	9:6524850	4.74671e-09	9:5438435	9.40000000000039e-12	6146	32555	0.984216644711941	0.999922908806941	5413319	7413068	ENSG00000147854.16	UHRF2	protein_coding	6413199	1	-974764	111651	-974764	12	1	12	5413319	7413068	1999749	183065
AITD_Saevarsdottir_32581359_1	AITD (Saevarsdottir, EUR)	IMD	Neu_UT	Neu_UT	Neutrophil	Sorted cell	ENSG00000183354	BRD10	4190	1.40566902742265e-05	1.26432164823426e-05	0.491571558975238	0.44209995154946	0.0663017895685464	9:5438435	rs911760	chr9.1		9	5438435	9:5903555	7.23386e-07	9:5438435	9.40000000000039e-12	5314	31941	0.919323523629448	0.996021562803446	5008070	7007726	ENSG00000183354.11	KIAA2026	protein_coding	6008482	-1	570047	104927	570047	8	0	8	5008070	7007736	1999666	183068
AITD_Saevarsdottir_32581359_1	AITD (Saevarsdottir, EUR)	IMD	Neu_UT	Neu_UT	Neutrophil	Sorted cell	ENSG00000120217	CD274	4355	1.94106253330055e-14	2.71005169632581e-05	7.16226095148502e-10	0.999972803909576	9.48572149887496e-08	9:5466085	rs59906468	chr9.1		9	5466085	9:5466085	2.9093e-43	9:5438435	9.40000000000039e-12	5529	30272	0.999999999898611	0.996020844908648	4450979	6450183	ENSG00000120217.13	CD274	protein_coding	5450542	1	15543	15543	-12107	0	0	0	4450819	6450183	1999364	183059
AITD_Saevarsdottir_32581359_1	AITD (Saevarsdottir, EUR)	IMD	Neu_UT	Neu_UT	Neutrophil	Sorted cell	ENSG00000197646	PDCD1LG2	4243	1.61771858156922e-22	2.70199513587176e-05	5.98696384235347e-18	0.999972885517221	9.45314170048875e-08	9:5466085	rs59906468	chr9.1		9	5466085	9:5465130	1.1113e-40	9:5438435	9.40000000000039e-12	5421	30182	0.999999996468991	0.996020792533241	4510926	6509454	ENSG00000197646.7	PDCD1LG2	protein_coding	5510531	1	-44446	-45401	-72096	0	0	1	4510926	6509454	1998528	183070
AITD_Saevarsdottir_32581359_1	AITD (Saevarsdottir, EUR)	IMD	Neu_UT	Neu_UT	Neutrophil	Sorted cell	ENSG00000095383	TBC1D2	4290	2.35115604103226e-105	1.2574162277254e-103	0.018319597344892	0.979744431783554	0.00193597087155768	9:97784318	rs925489	chr9.3		9	97784318	9:98232441	9.549e-12	9:97784318	8.49999999999903e-110	5467	23588	0.991399721472075	0.97411251446657	97256429	99255647	ENSG00000095383.19	TBC1D2	protein_coding	98255649	-1	471331	23208	471331	11	1	11	97256363	99255647	1999284	183052
AITD_Saevarsdottir_32581359_1	AITD (Saevarsdottir, EUR)	IMD	Neu_UT	Neu_UT	Neutrophil	Sorted cell	ENSG00000106789	CORO2A	4438	1.48718867173104e-107	1.2989693345542e-103	0.000114475387370857	0.999873244416169	1.22801964723524e-05	9:97784318	rs925489	chr9.3		9	97784318	9:98120227	5.7889e-29	9:97784318	8.49999999999903e-110	5605	23877	0.999985373078867	0.97411251446657	97193804	99191609	ENSG00000106789.12	CORO2A	protein_coding	98192637	-1	408319	72410	408319	9	0	9	97193804	99191609	1997805	183054
AITD_Saevarsdottir_32581359_1	AITD (Saevarsdottir, EUR)	IMD	Neu_UT	Neu_UT	Neutrophil	Sorted cell	ENSG00000136943	CTSV	3816	6.39432472909881e-135	1.3377086649885e-103	4.78005779319179e-32	1	4.5558627362976e-33	9:97784318	rs925489	chr9.3		9	97784318	9:96896925	5.19168e-46	9:97784318	8.49999999999903e-110	4905	24586	0.999999999999861	0.97411251446657	96040158	98039525	ENSG00000136943.10	CTSV	protein_coding	97039142	-1	-745176	142217	-745176	13	2	13	96040158	98039525	1999367	183064
AITD_Saevarsdottir_32581359_1	AITD (Saevarsdottir, EUR)	IMD	Neu_UT	Neu_UT	Neutrophil	Sorted cell	ENSG00000196312	MFSD14CP	3843	1.3182806905194e-104	1.19488145317307e-103	0.0981842737156641	0.889926540505485	0.0118891857788561	9:97784318	rs925489	chr9.3		9	97784318	9:96896925	5.78187e-07	9:97784318	8.49999999999903e-110	4943	24677	0.985621622373299	0.97411251446657	96013829	98013315	ENSG00000196312.12	MFSD14C	transcribed_unprocessed_pseudogene	97013366	-1	-770952	116441	-770952	14	1	14	96013829	98013315	1999486	183069
AITD_Saevarsdottir_32581359_1	AITD (Saevarsdottir, EUR)	IMD	Neu_UT	Neu_UT	Neutrophil	Sorted cell	ENSG00000057608	GDI2	6446	9.00859130869741e-21	1.81983420763309e-19	0.0469001365715099	0.94743056980184	0.00566929362665284	10:6068912	rs7090530	chr10.1		10	6068912	10:5813440	3.21664e-27	10:6068912	1.99999999999993e-26	7783	31437	0.993432469907984	0.999999999275525	4842450	6842087	ENSG00000057608.16	GDI2	protein_coding	5813434	-1	-255478	-6	-255478	9	0	9	4842450	6842087	1999637	183074
AITD_Saevarsdottir_32581359_1	AITD (Saevarsdottir, EUR)	IMD	Neu_UT	Neu_UT	Neutrophil	Sorted cell	ENSG00000134452	FBH1	6299	4.39083550163807e-20	1.42737689135865e-19	0.229191572001462	0.745041660330826	0.0257667676677128	10:6068912	rs7090530	chr10.1		10	6068912	10:5946256	1.14074e-10	10:6068912	1.99999999999993e-26	7619	31355	0.96215306269014	0.999999999275525	4891103	6889478	ENSG00000134452.19	FBXO18	protein_coding	5890243	1	178669	56013	178669	5	1	5	4891103	6889478	1998375	183080
AITD_Saevarsdottir_32581359_1	AITD (Saevarsdottir, EUR)	IMD	Neu_UT	Neu_UT	Neutrophil	Sorted cell	ENSG00000134453	RBM17	6198	5.14406598758577e-25	1.88737078464303e-19	2.72550319681997e-06	0.999993994754396	3.27974240955134e-06	10:6068912	rs7090530	chr10.1		10	6068912	10:6130531	6.08461e-20	10:6068912	1.99999999999993e-26	7547	30890	0.998338240010315	0.999999999275525	5089618	7087790	ENSG00000134453.15	RBM17	protein_coding	6089034	1	-20122	41497	-20122	0	0	0	5089618	7088276	1998658	183081
AITD_Saevarsdottir_32581359_1	AITD (Saevarsdottir, EUR)	IMD	Neu_UT	Neu_UT	Neutrophil	Sorted cell	ENSG00000134470	IL15RA	6329	4.62517012338121e-38	1.91481517201526e-19	2.41546557128717e-19	1	2.33007866099286e-20	10:6068912	rs7090530	chr10.1		10	6068912	10:5946256	5.39824e-37	10:6068912	1.99999999999993e-26	7677	31339	0.999999999999674	0.999999999275525	4978512	6977855	ENSG00000134470.20	IL15RA	protein_coding	5977543	-1	-91369	31287	-91369	3	0	3	4978222	6977855	1999633	183082
AITD_Saevarsdottir_32581359_1	AITD (Saevarsdottir, EUR)	IMD	Neu_UT	Neu_UT	Neutrophil	Sorted cell	ENSG00000215267	AKR1C7P	6408	4.9666970330477e-21	1.8619379657033e-19	0.0259192364212936	0.971670582636226	0.00241018094248327	10:6068912	rs7090530	chr10.1		10	6068912	10:5291718	3.60757e-09	10:6068912	1.99999999999993e-26	7893	31362	0.994588404115289	0.999999999275527	4288762	6288299	ENSG00000215267.8	AKR1C7P	transcribed_unprocessed_pseudogene	5288470	-1	-780442	-3248	-780442	19	0	19	4288762	6288299	1999537	183088
AITD_Saevarsdottir_32581359_1	AITD (Saevarsdottir, EUR)	IMD	Neu_UT	Neu_UT	Neutrophil	Sorted cell	ENSG00000232807	RP11-536K7.3	6268	8.53066300567582e-23	1.91994253681504e-19	0.000444105543710623	0.999520323724608	3.55707316786516e-05	10:6068912	rs7090530	chr10.1		10	6068912	10:5946256	2.69364e-12	10:6068912	1.99999999999993e-26	7608	31438	0.999773551152279	0.999999999275525	4946027	6944361	ENSG00000232807.2	AL137186.2	lncRNA	5945913	-1	-122999	-343	-122999	4	0	4	4946027	6945862	1999835	183091
AITD_Saevarsdottir_32581359_1	AITD (Saevarsdottir, EUR)	IMD	Neu_UT	Neu_UT	Neutrophil	Sorted cell	ENSG00000107554	DNMBP	3643	8.20826291479049e-09	3.25494653088013e-05	0.00025207201229856	0.999579125464765	0.000136244849362748	10:99523573	rs10748781	chr10.3		10	99523573	10:99937543	6.26969e-13	10:99523573	7.60000000000013e-12	4611	23452	0.984918063574666	0.999910742528048	99010098	101009904	ENSG00000107554.16	DNMBP	protein_coding	100009947	-1	486374	72404	486374	9	0	9	99010098	101009904	1999806	183077
AITD_Saevarsdottir_32581359_1	AITD (Saevarsdottir, EUR)	IMD	Neu_UT	Neu_UT	Neutrophil	Sorted cell	ENSG00000095485	CWF19L1	3629	1.11528194874387e-23	3.26535141694064e-05	3.41536850942981e-19	0.999960444867436	6.90161839701012e-06	10:100171937	rs11190411	chr10.3		10	100171937	10:100171937	3.56536e-34	10:99523573	7.60000000000013e-12	4623	23518	1	0.999910675927486	99268044	101267649	ENSG00000095485.17	CWF19L1	protein_coding	100267638	-1	95701	95701	744065	6	6	18	99268044	101267649	1999605	183076
AITD_Saevarsdottir_32581359_1	AITD (Saevarsdottir, EUR)	IMD	Neu_UT	Neu_UT	Neutrophil	Sorted cell	ENSG00000196072	BLOC1S2	3623	1.31016852413023e-26	3.2689609905066e-05	4.00774622086793e-22	0.99996036672369	6.94366640597257e-06	10:100171937	rs11190411	chr10.3		10	100171937	10:100171937	2.4745e-51	10:99523573	7.60000000000013e-12	4616	23544	1	0.999910614887815	99287298	101286058	ENSG00000196072.11	BLOC1S2	protein_coding	100286680	-1	114743	114743	763107	7	7	19	99287298	101286058	1998760	183086
AITD_Saevarsdottir_32581359_1	AITD (Saevarsdottir, EUR)	IMD	Neu_UT	Neu_UT	Neutrophil	Sorted cell	ENSG00000075826	SEC31B	3562	5.35408127516723e-15	3.31090352068458e-05	1.6170520134439e-10	0.999966740995979	1.49807103829076e-07	10:100441563	rs12355942	chr10.3		10	100441563	10:100486368	3.22116e-20	10:99523573	7.60000000000013e-12	4518	23421	0.9989326153722	0.999911033623681	99520522	101518677	ENSG00000075826.16	SEC31B	protein_coding	100519861	-1	78298	33493	996288	1	0	26	99520522	101518677	1998155	183075
AITD_Saevarsdottir_32581359_1	AITD (Saevarsdottir, EUR)	IMD	Neu_UT	Neu_UT	Neutrophil	Sorted cell	ENSG00000107669	ATE1	5482	1.31290693526601e-14	0.00019091111455766	6.87574135384643e-11	0.999808447477884	6.41338790253861e-07	10:121864995	rs10510103	chr10.4		10	121864995	10:121947868	1.5538e-19	10:122380394	2.90000000000001e-10	6933	26240	0.999745401176254	0.999619334972945	120930452	122927339	ENSG00000107669.17	ATE1	protein_coding	121928031	-1	63036	-19837	-452363	0	0	6	120928809	122927339	1998530	183078
AITD_Saevarsdottir_32581359_1	AITD (Saevarsdottir, EUR)	IMD	Neu_UT	Neu_UT	Neutrophil	Sorted cell	ENSG00000149089	APIP	4916	6.62195622477054e-19	4.7141207022324e-12	1.40470631731097e-07	0.999999834804817	2.47198388598574e-08	11:35259305	rs10768122	chr11.2		11	35259305	11:34868442	2.5944e-20	11:35296165	1.49999999999998e-17	5994	23896	0.989962099214806	0.998729138919024	33916652	35916230	ENSG00000149089.12	APIP	protein_coding	34916379	-1	-342926	47937	-379786	7	0	7	33916652	35916230	1999578	183098
AITD_Saevarsdottir_32581359_1	AITD (Saevarsdottir, EUR)	IMD	Neu_UT	Neu_UT	Neutrophil	Sorted cell	ENSG00000026508	CD44	5298	1.38343409676439e-15	3.82796908013995e-12	0.000290981934112715	0.804986881793072	0.194722136268984	11:35296165	rs10742340	chr11.2		11	35296165	11:35228123	4.86288e-20	11:35296165	1.49999999999998e-17	6390	24100	0.999959488179977	0.99872913891901	34146606	36138604	ENSG00000026508.17	CD44	protein_coding	35139171	1	156994	88952	156994	4	3	4	34138899	36138604	1999705	183092
AITD_Saevarsdottir_32581359_1	AITD (Saevarsdottir, EUR)	IMD	Neu_UT	Neu_UT	Neutrophil	Sorted cell	ENSG00000166002	SMCO4	4463	1.36498735659792e-08	0.00164745590289705	8.27165714208435e-06	0.998338208525999	6.05026408941731e-06	11:93515795	rs7111773	chr11.3		11	93515795	11:93515795	3.74366e-21	11:94178690	3.60000000000009e-09	5644	26216	0.999777441055777	0.992398109564958	92543950	94543495	ENSG00000166002.6	SMCO4	protein_coding	93543391	-1	27596	27596	-635299	1	1	11	92543950	94543495	1999545	183105
AITD_Saevarsdottir_32581359_1	AITD (Saevarsdottir, EUR)	IMD	Neu_UT	Neu_UT	Neutrophil	Sorted cell	ENSG00000182919	C11orf54	4489	1.28687528714565e-31	0.0016692989390419	7.69617900589815e-29	0.99832699731423	3.70374672293936e-06	11:93758892	rs631177	chr11.3		11	93758892	11:93743461	6.82067e-52	11:94178690	3.60000000000009e-09	5679	26565	0.999999999999993	0.992378018720606	92741770	94741052	ENSG00000182919.14	C11orf54	protein_coding	93741672	1	17220	1789	437018	0	0	4	92741770	94741052	1999282	183108
AITD_Saevarsdottir_32581359_1	AITD (Saevarsdottir, EUR)	IMD	Neu_UT	Neu_UT	Neutrophil	Sorted cell	ENSG00000042429	MED17	4478	9.81373759149571e-05	0.00155972710306409	0.0587199810012149	0.933249681520148	0.00637247299965806	11:94178690	rs2282655	chr11.3		11	94178690	11:93773805	2.21486e-11	11:94178690	3.60000000000009e-09	5663	26552	0.903247420349123	0.992380898081854	92784558	94782203	ENSG00000042429.11	MED17	protein_coding	93784282	1	394408	-10477	394408	3	0	3	92784558	94782203	1997645	183093
AITD_Saevarsdottir_32581359_1	AITD (Saevarsdottir, EUR)	IMD	Neu_UT	Neu_UT	Neutrophil	Sorted cell	ENSG00000166004	CEP295	4367	0.000368306761000373	0.0012418228900145	0.221945313352022	0.748313471466923	0.0281310855300408	11:94179472	rs11822813	chr11.3		11	94179472	11:93837363	1.02579e-16	11:94178690	3.60000000000009e-09	5545	26364	0.940205321732592	0.99238334473666	92662034	94661511	ENSG00000166004.14	CEP295	protein_coding	93661682	1	517790	175681	517008	10	7	10	92662034	94661511	1999477	183106
AITD_Saevarsdottir_32581359_1	AITD (Saevarsdottir, EUR)	IMD	Neu_UT	Neu_UT	Neutrophil	Sorted cell	ENSG00000255893	RP11-685N10.1	4624	7.62582271017129e-24	0.00164612738119	4.6249335282272e-21	0.998348634091506	5.23852730649636e-06	11:94472581	rs639311	chr11.3		11	94472581	11:94456949	2.26693e-32	11:94178690	3.60000000000009e-09	5670	26216	0.925369393474192	0.992414233807043	93473574	95473392	ENSG00000255893.1	AP000786.1	lncRNA	94473570	-1	989	16621	294880	0	0	4	93473574	95473392	1999818	183111
AITD_Saevarsdottir_32581359_1	AITD (Saevarsdottir, EUR)	IMD	Neu_UT	Neu_UT	Neutrophil	Sorted cell	ENSG00000184384	MAML2	4583	1.50189012584687e-24	2.60578185589678e-24	0.350271689361224	0.607690109241832	0.0420382013969453	11:95578258	rs4409785	chr11.4		11	95578258	11:96251456	3.67333e-10	11:95578258	5.30000000000313e-31	5607	26395	0.954532809195572	1	95344003	97342848	ENSG00000184384.13	MAML2	protein_coding	96343195	-1	764937	91739	764937	5	0	5	95343591	97342848	1999257	183109
AITD_Saevarsdottir_32581359_1	AITD (Saevarsdottir, EUR)	IMD	Neu_UT	Neu_UT	Neutrophil	Sorted cell	ENSG00000077458	FAM76B	4344	3.72401746470106e-74	4.04168848117916e-24	9.21401409842116e-51	1	1.01872492900658e-26	11:95783567	rs12807572	chr11.4		11	95783567	11:95812423	6.16943e-74	11:95578258	5.30000000000313e-31	5309	24880	0.999999999992012	1	94790671	96790240	ENSG00000077458.12	FAM76B	protein_coding	95789782	-1	6215	-22641	211524	0	1	1	94790671	96790240	1999569	183094
AITD_Saevarsdottir_32581359_1	AITD (Saevarsdottir, EUR)	IMD	Neu_UT	Neu_UT	Neutrophil	Sorted cell	ENSG00000003056	M6PR	4012	9.68807559981977e-25	1.40364984743474e-22	0.00684978998729489	0.992426335421783	0.00072387459092275	12:9747028	rs10844682	chr12.1		12	9747028	12:8911778	1.92046e-13	12:9747028	3.8e-29	5059	26434	0.996429052607747	0.997123847834509	7950116	9949902	ENSG00000003056.7	M6PR	protein_coding	8949645	-1	-797383	37867	-797383	31	2	31	7950116	9949902	1999786	183112
AITD_Saevarsdottir_32581359_1	AITD (Saevarsdottir, EUR)	IMD	Neu_UT	Neu_UT	Neutrophil	Sorted cell	ENSG00000069493	CLEC2D	4525	8.5488006313753e-26	1.41572053236145e-22	0.000599552236721454	0.99288106691124	0.00651938085204016	12:9747028	rs10844682	chr12.1		12	9747028	12:9668986	2.38247e-13	12:9747028	3.8e-29	5425	26649	0.99983457396128	0.997123847834511	8666919	10664936	ENSG00000069493.14	CLEC2D	protein_coding	9669713	1	77315	-727	77315	3	0	3	8665191	10664936	1999745	183113
AITD_Saevarsdottir_32581359_1	AITD (Saevarsdottir, EUR)	IMD	Neu_UT	Neu_UT	Neutrophil	Sorted cell	ENSG00000110848	CD69	4680	1.84420254825032e-24	6.56935990030404e-23	0.0128918425774395	0.458833969267917	0.528274188154643	12:9747028	rs10844682	chr12.1		12	9747028	12:9759586	1.14081e-12	12:9747028	3.8e-29	5479	26736	0.997783791964187	0.997123847834511	8762113	10760810	ENSG00000110848.8	CD69	protein_coding	9760901	-1	13873	1315	13873	0	0	0	8762113	10760810	1998697	183115
AITD_Saevarsdottir_32581359_1	AITD (Saevarsdottir, EUR)	IMD	Neu_UT	Neu_UT	Neutrophil	Sorted cell	ENSG00000139112	GABARAPL1	4176	9.9531499981757e-24	1.39590261856943e-22	0.0657298247654277	0.921834392632861	0.0124357826017107	12:9747028	rs10844682	chr12.1		12	9747028	12:9979684	6.34815e-10	12:9747028	3.8e-29	4774	28301	0.989722431175652	0.997123847834506	9213803	11119593	ENSG00000139112.10	GABARAPL1	protein_coding	10212877	1	-465849	-233193	-465849	18	8	18	9213803	11119593	1905790	183120
AITD_Saevarsdottir_32581359_1	AITD (Saevarsdottir, EUR)	IMD	Neu_UT	Neu_UT	Neutrophil	Sorted cell	ENSG00000249790	LINC02972	4196	4.74177552294361e-26	1.43524785589292e-22	0.000330249568821052	0.999604389049044	6.53613821348243e-05	12:9747028	rs10844682	chr12.1		12	9747028	12:8809508	3.42804e-12	12:9747028	3.8e-29	5333	26835	0.999962211718005	0.997123847834511	7788508	9787994	ENSG00000249790.2	AC092490.1	lncRNA	8788215	1	958813	21293	958813	36	0	36	7788508	9787994	1999486	183131
AITD_Saevarsdottir_32581359_1	AITD (Saevarsdottir, EUR)	IMD	Neu_UT	Neu_UT	Neutrophil	Sorted cell	ENSG00000255882	AC091814.1	4842	2.73488756044286e-23	1.08805669648359e-22	0.197025116136283	0.783836473337712	0.0191384105260025	12:9747028	rs10844682	chr12.1		12	9747028	12:9852049	1.50584e-07	12:9747028	3.8e-29	5554	25943	0.983343905481237	0.997123847834511	8867374	10801180	ENSG00000255882.1	AC091814.1	lncRNA	9867027	1	-119999	-14978	-119999	3	0	3	8867374	10801180	1933806	183133
AITD_Saevarsdottir_32581359_1	AITD (Saevarsdottir, EUR)	IMD	Neu_UT	Neu_UT	Neutrophil	Sorted cell	ENSG00000256594	RP11-705C15.2	4485	2.37957103625824e-25	1.41527321706761e-22	0.00167376114684185	0.995483721959872	0.00284251689328782	12:9747028	rs10844682	chr12.1		12	9747028	12:9668986	2.64166e-11	12:9747028	3.8e-29	5389	26571	0.999245461332475	0.997123847834511	8649412	10647788	ENSG00000256594.8	AC010186.2	transcribed_unprocessed_pseudogene	9653683	1	93345	15303	93345	5	1	5	8649412	10647788	1998376	183134
AITD_Saevarsdottir_32581359_1	AITD (Saevarsdottir, EUR)	IMD	Neu_UT	Neu_UT	Neutrophil	Sorted cell	ENSG00000188393	CLEC2A	4686	5.40556741669331e-60	1.34689324829565e-22	4.01335994781582e-38	1	7.55154247473203e-24	12:9943487	rs74065411	chr12.1		12	9943487	12:9943487	6.16512e-56	12:9747028	3.8e-29	5376	25173	1.00000000000001	0.997123847834511	8932503	10801180	ENSG00000188393.8	CLEC2A	protein_coding	9932370	-1	-11117	-11117	185342	0	0	6	8932503	10801180	1868677	183125
AITD_Saevarsdottir_32581359_1	AITD (Saevarsdottir, EUR)	IMD	Neu_UT	Neu_UT	Neutrophil	Sorted cell	ENSG00000225231	LINC02470	4670	2.46183218289805e-75	1.34020532996576e-22	1.83690672455465e-53	1	6.82463307273123e-24	12:9943487	rs74065411	chr12.1		12	9943487	12:9943487	1.14976e-73	12:9747028	3.8e-29	5355	25048	1	0.997123847834511	8944473	10801180	ENSG00000225231.1	LINC02470	lncRNA	9943496	-1	9	9	196468	0	0	7	8944473	10801180	1856707	183130
AITD_Saevarsdottir_32581359_1	AITD (Saevarsdottir, EUR)	IMD	Neu_UT	Neu_UT	Neutrophil	Sorted cell	ENSG00000165682	CLEC1B	4547	4.18032717986583e-100	1.29900775305355e-22	3.21809255567506e-78	1	6.03017806726993e-25	12:9964770	rs12230244	chr12.1		12	9964770	12:9964770	3.95652e-100	12:9747028	3.8e-29	5210	24278	1.00000000000001	0.997123847834511	9013812	10801180	ENSG00000165682.14	CLEC1B	protein_coding	9999121	-1	34351	34351	252093	1	1	10	9013812	10801180	1787368	183121
AITD_Saevarsdottir_32581359_1	AITD (Saevarsdottir, EUR)	IMD	Neu_UT	Neu_UT	Neutrophil	Sorted cell	ENSG00000172322	CLEC12A	4655	1.95583486678233e-108	1.33651359904765e-22	1.46338568359946e-86	1	6.21231666905988e-25	12:9964770	rs12230244	chr12.1		12	9964770	12:9964770	2.99917e-109	12:9747028	3.8e-29	5337	24979	1	0.997123847834511	8952013	10801180	ENSG00000172322.13	CLEC12A	protein_coding	9971409	1	-6639	-6639	-224381	0	0	9	8951611	10801180	1849569	183124
AITD_Saevarsdottir_32581359_1	AITD (Saevarsdottir, EUR)	IMD	Neu_UT	Neu_UT	Neutrophil	Sorted cell	ENSG00000256660	CLEC12B	4554	3.16979113953758e-103	1.30093387353254e-22	2.43655054574777e-81	1	6.01273754004221e-25	12:9964770	rs12230244	chr12.1		12	9964770	12:9964770	2.1468e-103	12:9747028	3.8e-29	5218	24314	0.999999999999995	0.997123847834511	9010707	10801180	ENSG00000256660.5	CLEC12B	protein_coding	10010627	1	-45857	-45857	-263599	2	2	11	9010707	10801180	1790473	183135
AITD_Saevarsdottir_32581359_1	AITD (Saevarsdottir, EUR)	IMD	Neu_UT	Neu_UT	Neutrophil	Sorted cell	ENSG00000172243	CLEC7A	4340	2.02370929359666e-55	1.56315377541133e-22	1.29463225271237e-33	1	1.42595217047873e-24	12:10136514	rs11053627	chr12.1		12	10136514	12:10116733	9.40063e-61	12:9747028	3.8e-29	4965	29215	1	0.997123847834511	9130317	11119593	ENSG00000172243.17	CLEC7A	protein_coding	10130199	-1	-6315	13466	383171	0	0	15	9130317	11119593	1989276	183123
AITD_Saevarsdottir_32581359_1	AITD (Saevarsdottir, EUR)	IMD	Neu_UT	Neu_UT	Neutrophil	Sorted cell	ENSG00000197992	CLEC9A	4503	3.00054804744536e-50	1.28905613057868e-22	2.32770938073768e-28	1	1.17594590934222e-24	12:10136514	rs11053627	chr12.1		12	10136514	12:10130137	7.61056e-44	12:9747028	3.8e-29	5160	24092	0.999999999999997	0.997123847834511	9030804	10801180	ENSG00000197992.6	CLEC9A	protein_coding	10030682	1	105832	99455	-283654	2	1	13	9030804	10801180	1770376	183128
AITD_Saevarsdottir_32581359_1	AITD (Saevarsdottir, EUR)	IMD	Neu_UT	Neu_UT	Neutrophil	Sorted cell	ENSG00000197728	RPS26	2711	7.80249749899859e-35	8.26369864013363e-08	7.64094989542304e-29	0.0801682713948191	0.9198316459682	12:56041628	rs705704	chr12.2		12	56041628	12:56007301	5.01974e-62	12:56076841	5.90000000000005e-13	4056	24277	1	0.996515363967228	55042099	57041338	ENSG00000197728.9	RPS26	protein_coding	56041918	1	-290	-34617	34923	0	2	0	55042099	57041371	1999272	183127
AITD_Saevarsdottir_32581359_1	AITD (Saevarsdottir, EUR)	IMD	Neu_UT	Neu_UT	Neutrophil	Sorted cell	ENSG00000110958	PTGES3	2243	6.04203021956153e-10	8.85686941276903e-07	0.000681619431658689	0.999169687758782	0.000147806518414048	12:56076841	rs11171739	chr12.2		12	56076841	12:56709370	1.15446e-11	12:56076841	5.90000000000005e-13	3137	21074	0.999249452421786	0.996515046506113	55689001	57688359	ENSG00000110958.15	PTGES3	protein_coding	56688284	-1	611443	-21086	611443	40	0	40	55689001	57688359	1999358	183116
AITD_Saevarsdottir_32581359_1	AITD (Saevarsdottir, EUR)	IMD	Neu_UT	Neu_UT	Neutrophil	Sorted cell	ENSG00000123353	ORMDL2	3119	5.4267023351072e-07	4.47588977141955e-07	0.517639554539031	0.42689942212118	0.0554600330805782	12:56076841	rs11171739	chr12.2		12	56076841	12:55752571	2.44172e-10	12:56076841	5.90000000000005e-13	4442	24924	0.90485689436019	0.99651534875213	54818171	56817581	ENSG00000123353.9	ORMDL2	protein_coding	55818041	1	258800	-65470	258800	16	2	16	54818171	56817581	1999410	183118
AITD_Saevarsdottir_32581359_1	AITD (Saevarsdottir, EUR)	IMD	Neu_UT	Neu_UT	Neutrophil	Sorted cell	ENSG00000135437	RDH5	3174	5.39300563954273e-07	4.62382171259987e-07	0.507281646168524	0.434884228906568	0.0578331232421731	12:56076841	rs11171739	chr12.2		12	56076841	12:55721801	1.68853e-13	12:56076841	5.90000000000005e-13	4512	25275	0.915439642441077	0.996515338099008	54720785	56720316	ENSG00000135437.9	RDH5	protein_coding	55720393	1	356448	1408	356448	22	0	22	54720785	56720316	1999531	183119
AITD_Saevarsdottir_32581359_1	AITD (Saevarsdottir, EUR)	IMD	Neu_UT	Neu_UT	Neutrophil	Sorted cell	ENSG00000196531	NACA	2260	1.08351854592326e-12	8.86925494211794e-07	1.22165395336232e-06	0.999997683662077	2.07757391125744e-07	12:56076841	rs11171739	chr12.2		12	56076841	12:56723050	1.55885e-22	12:56076841	5.90000000000005e-13	3151	21086	0.998717403280888	0.996515046431592	55732585	57731209	ENSG00000196531.10	NACA	protein_coding	56725299	-1	648458	2249	648458	41	0	41	55732585	57731278	1998693	183126
AITD_Saevarsdottir_32581359_1	AITD (Saevarsdottir, EUR)	IMD	Neu_UT	Neu_UT	Neutrophil	Sorted cell	ENSG00000257727	CNPY2	2456	4.02453926924896e-07	4.84302191491079e-07	0.413218023159985	0.497178023527024	0.0896030665568743	12:56076841	rs11171739	chr12.2		12	56076841	12:56241043	2.89093e-09	12:56076841	5.90000000000005e-13	3664	23155	0.94026543653771	0.996515391700596	55317569	57314951	ENSG00000257727.5	CNPY2	protein_coding	56315988	-1	239147	74945	239147	23	7	23	55317569	57314951	1997382	183136
AITD_Saevarsdottir_32581359_1	AITD (Saevarsdottir, EUR)	IMD	Neu_UT	Neu_UT	Neutrophil	Sorted cell	ENSG00000076067	RBMS2	2287	1.28541220886797e-19	9.16326929651536e-07	1.40278647639987e-13	0.999999078896705	4.77622794491552e-09	12:56521763	rs3782235	chr12.2		12	56521763	12:56521763	6.42555e-24	12:56076841	5.90000000000005e-13	3352	21785	0.999999999998747	0.996515022242251	55522599	57518773	ENSG00000076067.12	RBMS2	protein_coding	56521820	1	-57	-57	-444979	0	0	35	55522599	57521851	1999252	183114
AITD_Saevarsdottir_32581359_1	AITD (Saevarsdottir, EUR)	IMD	Neu_UT	Neu_UT	Neutrophil	Sorted cell	ENSG00000111696	NT5DC3	4835	2.10421199080591e-10	3.28689025896801e-08	0.00635774180350826	0.993112412913231	0.000529812203936064	12:103499163	rs12582330	chr12.3		12	103499163	12:103807904	1.74426e-09	12:103499163	7.69999999999782e-15	5718	24425	0.985129611352738	0.950155192563231	102843382	104840024	ENSG00000111696.11	NT5DC3	protein_coding	103841234	-1	342071	33330	342071	4	0	4	102843382	104840255	1996873	183117
AITD_Saevarsdottir_32581359_1	AITD (Saevarsdottir, EUR)	IMD	Neu_UT	Neu_UT	Neutrophil	Sorted cell	ENSG00000198431	TXNRD1	5067	3.9705374575665e-09	2.88410290797847e-08	0.119556098629273	0.86841693035583	0.0120269382033317	12:103499163	rs12582330	chr12.3		12	103499163	12:104310213	4.28834e-11	12:103499163	7.69999999999782e-15	6027	24509	0.958764104246329	0.950155192808817	103216289	105215246	ENSG00000198431.15	TXNRD1	protein_coding	104215779	1	-716616	94434	-716616	14	3	14	103216289	105215246	1998957	183129
AITD_Saevarsdottir_32581359_1	AITD (Saevarsdottir, EUR)	IMD	Neu_UT	Neu_UT	Neutrophil	Sorted cell	ENSG00000255150	EID3	5207	1.66604495790526e-08	1.54496161764485e-08	0.495612292177168	0.459556479768896	0.0448311959438682	12:103499163	rs12582330	chr12.3		12	103499163	12:104269493	4.00538e-07	12:103499163	7.69999999999782e-15	6172	24808	0.92930027936935	0.950155124177646	103305907	105303293	ENSG00000255150.2	EID3	protein_coding	104303739	1	-804576	-34246	-804576	17	1	17	103303977	105303519	1999542	183132
AITD_Saevarsdottir_32581359_1	AITD (Saevarsdottir, EUR)	IMD	Neu_UT	Neu_UT	Neutrophil	Sorted cell	ENSG00000171310	CHST11	5104	9.28673164262898e-20	3.37553601424459e-08	2.75118715479192e-12	0.999999965573814	6.68077402518776e-10	12:104750241	rs117247656	chr12.3		12	104750241	12:104754512	7.13455e-34	12:103499163	7.69999999999782e-15	6105	24834	0.999999828309972	0.950246103680079	103455718	105455111	ENSG00000171310.10	CHST11	protein_coding	104456948	1	293293	297564	-957785	2	2	18	103455718	105455111	1999393	183122
AITD_Saevarsdottir_32581359_1	AITD (Saevarsdottir, EUR)	IMD	Neu_UT	Neu_UT	Neutrophil	Sorted cell	ENSG00000182957	SPATA13	6999	9.97357516188034e-19	4.79422289347349e-18	0.163081261345975	0.7838827839543	0.0530359546997237	13:24207926	rs4770628	chr13.1		13	24207926	13:24279988	2.35997e-18	13:24212777	2.10000000000004e-23	8322	28959	0.973567658580567	0.999999999999995	22979832	24979741	ENSG00000182957.15	SPATA13	protein_coding	24160720	1	47206	119268	52057	1	2	1	22979832	24979741	1999909	183143
AITD_Saevarsdottir_32581359_1	AITD (Saevarsdottir, EUR)	IMD	Neu_UT	Neu_UT	Neutrophil	Sorted cell	ENSG00000102699	PARP4	6222	9.86424912172212e-21	5.7574135169409e-18	0.00171001012646727	0.998072303582375	0.00021768629115773	13:24212777	rs17364832	chr13.1		13	24212777	13:24461677	1.69095e-12	13:24212777	2.10000000000004e-23	7420	27315	0.999617680894303	1	23512865	25510240	ENSG00000102699.5	PARP4	protein_coding	24512778	-1	300001	51101	300001	4	1	4	23512865	25510240	1997375	183139
AITD_Saevarsdottir_32581359_1	AITD (Saevarsdottir, EUR)	IMD	Neu_UT	Neu_UT	Neutrophil	Sorted cell	ENSG00000120675	DNAJC15	5032	4.35412048628286e-10	4.69924638480041e-09	0.0839907085855619	0.906473839212857	0.00953544706692324	13:42473124	rs9533118	chr13.3		13	42473124	13:43023570	4.73749e-25	13:42473124	9.90000000000022e-15	6174	24405	0.989726981194253	0.971058155076493	42025192	44022923	ENSG00000120675.5	DNAJC15	protein_coding	43023586	1	-550462	-16	-550462	6	0	6	42025192	44022923	1997731	183140
AITD_Saevarsdottir_32581359_1	AITD (Saevarsdottir, EUR)	IMD	Neu_UT	Neu_UT	Neutrophil	Sorted cell	ENSG00000133106	EPSTI1	5045	1.19566970835258e-11	5.20284406493494e-09	0.00229225709742103	0.997453868669114	0.000253869018663534	13:42473124	rs9533118	chr13.3		13	42473124	13:42992237	1.11405e-22	13:42473124	9.90000000000022e-15	6182	24556	0.962910073063573	0.971058155048373	41993494	43991213	ENSG00000133106.14	EPSTI1	protein_coding	42992241	-1	519117	4	519117	5	0	5	41993397	43991240	1997843	183141
AITD_Saevarsdottir_32581359_1	AITD (Saevarsdottir, EUR)	IMD	Neu_UT	Neu_UT	Neutrophil	Sorted cell	ENSG00000236914	LINC01852	4653	1.02702530246007e-32	1.34905484401275e-11	7.61292475991021e-22	0.999999999986443	5.99777472647594e-14	15:38069246	rs16966213	chr15.1		15	38069246	15:38069246	2.61329e-36	15:38558129	9.39999999999798e-18	5629	23914	1	0.999996702670968	37073508	39072936	ENSG00000236914.3	LINC01852	lncRNA	38072990	-1	3744	3744	-485139	0	0	6	37073508	39072936	1999428	183148
AITD_Saevarsdottir_32581359_1	AITD (Saevarsdottir, EUR)	IMD	Neu_UT	Neu_UT	Neutrophil	Sorted cell	ENSG00000259225	LINC02345	4554	3.50098001861824e-34	1.33404967618912e-11	2.6243250765386e-23	0.999999999986599	6.08017561073852e-14	15:38069246	rs16966213	chr15.1		15	38069246	15:38069246	3.76536e-38	15:38558129	9.39999999999798e-18	5539	23648	0.999999999999998	0.99999670267106	36985946	38984500	ENSG00000259225.6	LINC02345	lncRNA	37984682	1	84564	84564	573447	0	0	7	36985946	38984748	1998802	183149
AITD_Saevarsdottir_32581359_1	AITD (Saevarsdottir, EUR)	IMD	Neu_UT	Neu_UT	Neutrophil	Sorted cell	ENSG00000166068	SPRED1	4849	1.31597428312618e-20	1.37861389497568e-11	9.54563338239986e-10	0.99999999894051	9.11398461998571e-11	15:38558129	rs7173565	chr15.1		15	38558129	15:38066936	3.02243e-22	15:38558129	9.39999999999798e-18	5847	24438	0.999999990518753	0.999996702670729	37252407	39252311	ENSG00000166068.12	SPRED1	protein_coding	38252836	1	305293	-185900	305293	5	1	5	37252340	39252311	1999971	183147
AITD_Saevarsdottir_32581359_1	AITD (Saevarsdottir, EUR)	IMD	Neu_UT	Neu_UT	Neutrophil	Sorted cell	ENSG00000129235	TXNDC17	5346	9.34207890760052e-47	5.7017970768591e-09	1.63844463916192e-38	0.999999994280515	1.7691420326708e-11	17:6643601	rs2240276	chr17.1		17	6643601	17:6643601	1.6803e-65	17:7337072	1.3000000000004e-15	6429	26083	0.999999999999996	0.949323569478673	5643566	7640676	ENSG00000129235.10	TXNDC17	protein_coding	6641060	1	2541	2541	696012	0	0	40	5643305	7640676	1997371	183165
AITD_Saevarsdottir_32581359_1	AITD (Saevarsdottir, EUR)	IMD	Neu_UT	Neu_UT	Neutrophil	Sorted cell	ENSG00000072778	ACADVL	4572	5.77042870808409e-46	5.62201038983871e-09	1.02639950399322e-37	0.999999994366277	1.17089066757396e-11	17:7224399	rs17671352	chr17.1		17	7224399	17:7224399	8.42391e-64	17:7337072	1.3000000000004e-15	5595	25718	0.999999999999998	0.949323569296026	6217173	8216308	ENSG00000072778.19	ACADVL	protein_coding	7219938	1	4461	4461	117134	1	1	17	6217173	8216308	1999135	183155
AITD_Saevarsdottir_32581359_1	AITD (Saevarsdottir, EUR)	IMD	Neu_UT	Neu_UT	Neutrophil	Sorted cell	ENSG00000175826	CTDNEP1	4544	2.90640442900291e-20	5.63949788260219e-09	5.1536581324328e-12	0.999999994339426	1.59249527123368e-11	17:7254197	rs427784	chr17.1		17	7254197	17:7252867	2.77574e-30	17:7337072	1.3000000000004e-15	5557	25798	0.999999991427151	0.949323569276349	6252695	8252344	ENSG00000175826.11	CTDNEP1	protein_coding	7251734	-1	-2463	-1133	-85338	1	1	11	6252695	8252344	1999649	183179
AITD_Saevarsdottir_32581359_1	AITD (Saevarsdottir, EUR)	IMD	Neu_UT	Neu_UT	Neutrophil	Sorted cell	ENSG00000132507	EIF5A	4434	1.72112556010425e-68	5.6222289830441e-09	3.06128682320273e-60	0.99999999429312	8.46376041653333e-11	17:7304645	rs7503161	chr17.1		17	7304645	17:7304645	3.01332e-81	17:7337072	1.3000000000004e-15	5436	25719	1	0.949323569271214	6307200	8306199	ENSG00000132507.17	EIF5A	protein_coding	7307628	1	-2983	-2983	29444	0	0	5	6307200	8306199	1998999	183166
AITD_Saevarsdottir_32581359_1	AITD (Saevarsdottir, EUR)	IMD	Neu_UT	Neu_UT	Neutrophil	Sorted cell	ENSG00000004975	DVL2	4544	1.19681339015316e-10	5.47063584134869e-09	0.0212780687040477	0.972616100808045	0.00610582489758925	17:7337072	rs61759532	chr17.1		17	7337072	17:7234631	3.45612e-09	17:7337072	1.3000000000004e-15	5562	25730	0.997769092408021	0.949323569289909	6234699	8234419	ENSG00000004975.11	DVL2	protein_coding	7234517	-1	-102555	-114	-102555	15	0	15	6234699	8234419	1999720	183154
AITD_Saevarsdottir_32581359_1	AITD (Saevarsdottir, EUR)	IMD	Neu_UT	Neu_UT	Neutrophil	Sorted cell	ENSG00000072818	ACAP1	4395	1.87867501683956e-15	5.48603950961422e-12	3.34242247059639e-07	0.00019838013553793	0.999801285616729	17:7337072	rs61759532	chr17.1		17	7337072	17:7337072	4.25476e-46	17:7337072	1.3000000000004e-15	5395	25712	0.999965063028973	0.949323569259552	6336607	8335605	ENSG00000072818.11	ACAP1	protein_coding	7336529	1	543	543	543	0	0	0	6336607	8335605	1998998	183156
AITD_Saevarsdottir_32581359_1	AITD (Saevarsdottir, EUR)	IMD	Neu_UT	Neu_UT	Neutrophil	Sorted cell	ENSG00000108590	MED31	5381	2.23466151875766e-11	5.69753479209265e-09	0.00390470251172845	0.995549836752183	0.000545455016207747	17:7337072	rs61759532	chr17.1		17	7337072	17:6643601	4.88336e-11	17:7337072	1.3000000000004e-15	6465	26180	0.999547926467281	0.949323569468117	5651667	7650924	ENSG00000108590.10	MED31	protein_coding	6651605	-1	-685467	8004	-685467	39	0	39	5651667	7651454	1999787	183160
AITD_Saevarsdottir_32581359_1	AITD (Saevarsdottir, EUR)	IMD	Neu_UT	Neu_UT	Neutrophil	Sorted cell	ENSG00000141504	SAT2	3962	8.83912689466565e-13	5.49072473061977e-09	0.000160953454568341	0.999817186278764	2.18547750572128e-05	17:7337072	rs61759532	chr17.1		17	7337072	17:7530856	5.30862e-12	17:7337072	1.3000000000004e-15	4933	25122	0.97484276525063	0.949323569256568	6628328	8627724	ENSG00000141504.11	SAT2	protein_coding	7627821	-1	290749	96965	290749	30	15	30	6628328	8627724	1999396	183171
AITD_Saevarsdottir_32581359_1	AITD (Saevarsdottir, EUR)	IMD	Neu_UT	Neu_UT	Neutrophil	Sorted cell	ENSG00000161955	TNFSF13	4053	1.31815664570994e-17	5.49763058238102e-09	2.39768135597176e-09	0.999999991828957	2.75733639754255e-10	17:7337072	rs61759532	chr17.1		17	7337072	17:7554035	2.78135e-23	17:7337072	1.3000000000004e-15	5032	25149	0.999999582888521	0.949323569281029	6558367	8557349	ENSG00000161955.16	TNFSF13	protein_coding	7558750	1	-221678	-4715	-221678	17	0	17	6558367	8557349	1998982	183173
AITD_Saevarsdottir_32581359_1	AITD (Saevarsdottir, EUR)	IMD	Neu_UT	Neu_UT	Neutrophil	Sorted cell	ENSG00000170175	CHRNB1	4220	1.34950409134056e-12	5.56083704722544e-09	0.000242614702039134	0.999730792783524	2.6586952248717e-05	17:7337072	rs61759532	chr17.1		17	7337072	17:7459769	6.82763e-15	17:7337072	1.3000000000004e-15	5232	25445	0.999974226194585	0.949323569276183	6445503	8442969	ENSG00000170175.10	CHRNB1	protein_coding	7445061	1	-107989	14708	-107989	11	0	11	6445503	8444924	1999421	183175
AITD_Saevarsdottir_32581359_1	AITD (Saevarsdottir, EUR)	IMD	Neu_UT	Neu_UT	Neutrophil	Sorted cell	ENSG00000178971	CTC1	3771	1.96205787219539e-09	3.30743627196192e-09	0.356565869875195	0.601028545787472	0.0424055790678388	17:7337072	rs61759532	chr17.1		17	7337072	17:8261034	4.77063e-07	17:7337072	1.3000000000004e-15	4645	25173	0.958167583438148	0.949325528016166	7248999	9246928	ENSG00000178971.13	CTC1	protein_coding	8248056	-1	910984	-12978	910984	65	1	65	7248838	9247695	1998857	183180
AITD_Saevarsdottir_32581359_1	AITD (Saevarsdottir, EUR)	IMD	Neu_UT	Neu_UT	Neutrophil	Sorted cell	ENSG00000178971	CTC1	3771	1.96205787219539e-09	3.30743627196192e-09	0.356565869875195	0.601028545787472	0.0424055790678388	17:7337072	rs61759532	chr17.2		17	7337072	17:8261034	4.77063e-07	17:7337072	1.3000000000004e-15	4645	25173	0.958167583438148	0.949325528016166	7248999	9246928	ENSG00000178971.13	CTC1	protein_coding	8248056	-1	910984	-12978	910984	65	1	65	7248838	9247695	1998857	183180
AITD_Saevarsdottir_32581359_1	AITD (Saevarsdottir, EUR)	IMD	Neu_UT	Neu_UT	Neutrophil	Sorted cell	ENSG00000179029	TMEM107	3630	8.19295203260529e-11	5.3670226507605e-09	0.015009536157827	0.983240294526167	0.00175016386705451	17:7337072	rs61759532	chr17.1		17	7337072	17:8162789	1.26884e-08	17:7337072	1.3000000000004e-15	4495	24971	0.973384746921419	0.949325528019666	7176515	9175257	ENSG00000179029.14	TMEM107	protein_coding	8176380	-1	839308	13591	839308	61	3	61	7176515	9175257	1998742	183181
AITD_Saevarsdottir_32581359_1	AITD (Saevarsdottir, EUR)	IMD	Neu_UT	Neu_UT	Neutrophil	Sorted cell	ENSG00000179029	TMEM107	3630	8.19295203260529e-11	5.3670226507605e-09	0.015009536157827	0.983240294526167	0.00175016386705451	17:7337072	rs61759532	chr17.2		17	7337072	17:8162789	1.26884e-08	17:7337072	1.3000000000004e-15	4495	24971	0.973384746921419	0.949325528019666	7176515	9175257	ENSG00000179029.14	TMEM107	protein_coding	8176380	-1	839308	13591	839308	61	3	61	7176515	9175257	1998742	183181
AITD_Saevarsdottir_32581359_1	AITD (Saevarsdottir, EUR)	IMD	Neu_UT	Neu_UT	Neutrophil	Sorted cell	ENSG00000179094	PER1	3598	2.74112908477931e-09	2.37481623014455e-09	0.504236045220355	0.436804666669864	0.0589592829938375	17:7337072	rs61759532	chr17.1		17	7337072	17:8153288	3.50109e-08	17:7337072	1.3000000000004e-15	4457	24869	0.930106233754768	0.949325528028515	7158851	9156324	ENSG00000179094.15	PER1	protein_coding	8152404	-1	815332	-884	815332	57	0	57	7158851	9156324	1997473	183182
AITD_Saevarsdottir_32581359_1	AITD (Saevarsdottir, EUR)	IMD	Neu_UT	Neu_UT	Neutrophil	Sorted cell	ENSG00000179094	PER1	3598	2.74112908477931e-09	2.37481623014455e-09	0.504236045220355	0.436804666669864	0.0589592829938375	17:7337072	rs61759532	chr17.2		17	7337072	17:8153288	3.50109e-08	17:7337072	1.3000000000004e-15	4457	24869	0.930106233754768	0.949325528028515	7158851	9156324	ENSG00000179094.15	PER1	protein_coding	8152404	-1	815332	-884	815332	57	0	57	7158851	9156324	1997473	183182
AITD_Saevarsdottir_32581359_1	AITD (Saevarsdottir, EUR)	IMD	Neu_UT	Neu_UT	Neutrophil	Sorted cell	ENSG00000198920	KIAA0753	5348	1.72787577346501e-13	5.70291685771211e-09	3.02970866067334e-05	0.99996636425515	3.33295515490038e-06	17:7337072	rs61759532	chr17.1		17	7337072	17:6643601	1.87388e-13	17:7337072	1.3000000000004e-15	6431	26089	0.999996006672954	0.949323569477889	5643566	7640873	ENSG00000198920.9	KIAA0753	protein_coding	6640711	-1	-696361	-2890	-696361	41	1	41	5643305	7640873	1997568	183188
AITD_Saevarsdottir_32581359_1	AITD (Saevarsdottir, EUR)	IMD	Neu_UT	Neu_UT	Neutrophil	Sorted cell	ENSG00000219200	RNASEK	4581	1.59121361300838e-12	5.54654574245625e-09	0.000286790709182712	0.999675799082398	3.74046602806285e-05	17:7337072	rs61759532	chr17.1		17	7337072	17:7014384	2.39882e-40	17:7337072	1.3000000000004e-15	5616	25381	0.999968968013947	0.949323569384557	6012517	8010682	ENSG00000219200.11	RNASEK	protein_coding	7012624	1	324448	1760	324448	28	1	28	6012517	8011596	1999079	183191
AITD_Saevarsdottir_32581359_1	AITD (Saevarsdottir, EUR)	IMD	Neu_UT	Neu_UT	Neutrophil	Sorted cell	ENSG00000220205	VAMP2	3611	3.29622915696889e-09	1.77366372400297e-09	0.604500499518238	0.325218552848024	0.0702809425638463	17:7337072	rs61759532	chr17.1		17	7337072	17:8148321	2.66725e-12	17:7337072	1.3000000000004e-15	4473	24945	0.92015896085753	0.949325528023516	7164230	9163536	ENSG00000220205.8	VAMP2	protein_coding	8162948	-1	825876	14627	825876	58	1	58	7164230	9163536	1999306	183192
AITD_Saevarsdottir_32581359_1	AITD (Saevarsdottir, EUR)	IMD	Neu_UT	Neu_UT	Neutrophil	Sorted cell	ENSG00000220205	VAMP2	3611	3.29622915696889e-09	1.77366372400297e-09	0.604500499518238	0.325218552848024	0.0702809425638463	17:7337072	rs61759532	chr17.2		17	7337072	17:8148321	2.66725e-12	17:7337072	1.3000000000004e-15	4473	24945	0.92015896085753	0.949325528023516	7164230	9163536	ENSG00000220205.8	VAMP2	protein_coding	8162948	-1	825876	14627	825876	58	1	58	7164230	9163536	1999306	183192
AITD_Saevarsdottir_32581359_1	AITD (Saevarsdottir, EUR)	IMD	Neu_UT	Neu_UT	Neutrophil	Sorted cell	ENSG00000239697	TNFSF12	4076	1.38386270951089e-16	5.50331387834737e-09	2.51459882860669e-08	0.999999966528997	2.82170219590701e-09	17:7337072	rs61759532	chr17.1		17	7337072	17:7557640	5.71443e-23	17:7337072	1.3000000000004e-15	5057	25175	0.999994641433355	0.949323569287941	6549009	8547439	ENSG00000239697.10	TNFSF12	protein_coding	7549058	1	-211986	8582	-211986	15	1	15	6549009	8548236	1999227	183194
AITD_Saevarsdottir_32581359_1	AITD (Saevarsdottir, EUR)	IMD	Neu_UT	Neu_UT	Neutrophil	Sorted cell	ENSG00000258315	C17orf49	4579	1.50891733961759e-14	5.55007618127172e-09	2.71872437208985e-06	0.999996950193019	3.25532518323849e-07	17:7337072	rs61759532	chr17.1		17	7337072	17:7018644	9.47992e-26	17:7337072	1.3000000000004e-15	5615	25389	0.999999693072937	0.949323569382129	6014706	8014380	ENSG00000258315.5	C17orf49	protein_coding	7014782	1	322290	3862	322290	26	0	26	6014523	8014380	1999857	183195
AITD_Saevarsdottir_32581359_1	AITD (Saevarsdottir, EUR)	IMD	Neu_UT	Neu_UT	Neutrophil	Sorted cell	ENSG00000274114	ALOX15P1	5348	3.923991413887e-18	5.71403831717938e-09	6.86728224483063e-10	0.999999993449862	1.49375035365889e-10	17:7337072	rs61759532	chr17.1		17	7337072	17:6654176	2.60074e-19	17:7337072	1.3000000000004e-15	6430	26139	0.99982668650908	0.949323569469031	5657120	7656976	ENSG00000274114.2	AC004706.3	transcribed_unprocessed_pseudogene	6657214	1	679858	-3038	679858	36	1	36	5657120	7656976	1999856	183196
AITD_Saevarsdottir_32581359_1	AITD (Saevarsdottir, EUR)	IMD	Neu_UT	Neu_UT	Neutrophil	Sorted cell	ENSG00000183011	NAA38	3888	1.05719877852406e-25	5.49653761881172e-09	1.92339040339408e-17	0.999999992684529	1.81893138341144e-09	17:7873509	rs58794057	chr17.1		17	7873509	17:7860095	3.44203e-40	17:7337072	1.3000000000004e-15	4809	25144	0.944920891133964	0.949323569224814	6885520	8884837	ENSG00000183011.13	NAA38	protein_coding	7857559	-1	-15950	-2536	520487	1	1	40	6885520	8885102	1999582	183183
AITD_Saevarsdottir_32581359_1	AITD (Saevarsdottir, EUR)	IMD	Neu_UT	Neu_UT	Neutrophil	Sorted cell	ENSG00000132510	KDM6B	3895	1.73232365292184e-17	5.49282150507869e-09	3.15379560735396e-09	0.999999988768984	2.58440213305246e-09	17:7879807	rs4791889	chr17.1		17	7879807	17:7834681	1.12861e-26	17:7337072	1.3000000000004e-15	4820	25127	0.999999999694542	0.949323569238509	6839918	8839857	ENSG00000132510.10	KDM6B	protein_coding	7834217	1	45590	464	-497145	5	0	36	6839918	8839857	1999939	183167
AITD_Saevarsdottir_32581359_1	AITD (Saevarsdottir, EUR)	IMD	Neu_UT	Neu_UT	Neutrophil	Sorted cell	ENSG00000184619	KRBA2	3819	9.95698467447654e-13	0.000134496744479578	7.40214317863483e-09	0.999865111720032	3.84132350122208e-07	17:8371683	rs2909439	chr17.2		17	8371683	17:8365674	1.75996e-19	17:8937823	4.39999999999966e-10	4702	25155	0.952177039781533	0.999683160645769	7376950	9375937	ENSG00000184619.3	KRBA2	protein_coding	8376704	-1	5021	11030	-561119	0	0	11	7376950	9375937	1998987	183184
AITD_Saevarsdottir_32581359_1	AITD (Saevarsdottir, EUR)	IMD	Neu_UT	Neu_UT	Neutrophil	Sorted cell	ENSG00000166579	NDEL1	3853	3.23181402013034e-09	0.000134530620223689	2.40190140384894e-05	0.999838737214267	2.70991965740682e-06	17:8937823	rs7218886	chr17.2		17	8937823	17:8410324	6.38681e-19	17:8937823	4.39999999999966e-10	4737	25162	0.999288270399349	0.999683295465882	7414613	9410824	ENSG00000166579.15	NDEL1	protein_coding	8435884	1	501939	-25560	501939	6	0	6	7413462	9410932	1997470	183174
AITD_Saevarsdottir_32581359_1	AITD (Saevarsdottir, EUR)	IMD	Neu_UT	Neu_UT	Neutrophil	Sorted cell	ENSG00000170310	STX8	4820	6.33354419490721e-13	0.000130840522414634	4.84002156173999e-09	0.999868209107858	9.45529073737476e-07	17:9718564	17_9718564_T_G	chr17.2		17	9718564	17:9724629	5.85139e-22	17:8937823	4.39999999999966e-10	5935	24471	0.999998644975932	0.999694869219049	8576860	10571304	ENSG00000170310.14	STX8	protein_coding	9575820	-1	-142744	-148809	637997	4	4	9	8576860	10573909	1997049	183176
AITD_Saevarsdottir_32581359_1	AITD (Saevarsdottir, EUR)	IMD	Neu_UT	Neu_UT	Neutrophil	Sorted cell	ENSG00000108771	DHX58	2472	3.95042216749059e-07	3.63584311671563e-07	0.323189242832612	0.297122478727148	0.379687519813712	17:42137394	rs12325861	chr17.3		17	42137394	17:42112643	7.86998e-22	17:42137394	1.59999999999976e-12	3189	22966	0.955019598801252	0.921850914336831	41129640	43043756	ENSG00000108771.12	DHX58	protein_coding	42112714	-1	-24680	71	-24680	2	0	2	41129078	43043756	1914678	183161
AITD_Saevarsdottir_32581359_1	AITD (Saevarsdottir, EUR)	IMD	Neu_UT	Neu_UT	Neutrophil	Sorted cell	ENSG00000126561	STAT5A	2374	7.30620783318375e-07	3.76065066020447e-07	0.616631907056106	0.317333400175815	0.0660335860822302	17:42137394	rs12325861	chr17.3		17	42137394	17:42295383	7.56706e-09	17:42137394	1.59999999999976e-12	3092	22262	0.938427133766783	0.921850940012984	41307113	43227065	ENSG00000126561.16	STAT5A	protein_coding	42288498	1	-151104	6885	-151104	10	0	10	41307113	43227065	1919952	183163
AITD_Saevarsdottir_32581359_1	AITD (Saevarsdottir, EUR)	IMD	Neu_UT	Neu_UT	Neutrophil	Sorted cell	ENSG00000126581	BECN1	2197	7.36847321033791e-07	2.04422779000914e-07	0.624523892820497	0.173078413797389	0.202396752112015	17:42137394	rs12325861	chr17.3		17	42137394	17:42724939	8.39779e-07	17:42137394	1.59999999999976e-12	2932	22168	0.929691249863569	0.921850935736825	41833410	43831537	ENSG00000126581.12	BECN1	protein_coding	42824282	-1	686888	99343	686888	41	8	41	41833410	43832185	1998775	183164
AITD_Saevarsdottir_32581359_1	AITD (Saevarsdottir, EUR)	IMD	Neu_UT	Neu_UT	Neutrophil	Sorted cell	ENSG00000173757	STAT5B	2374	8.72805290066498e-07	2.1962773572285e-07	0.736633288828627	0.185292053952756	0.0780735647855901	17:42137394	rs12325861	chr17.3		17	42137394	17:42214635	9.40677e-07	17:42137394	1.59999999999976e-12	3092	22262	0.92860916675805	0.921850940012984	41307113	43227065	ENSG00000173757.9	STAT5B	protein_coding	42276391	-1	138997	61756	138997	9	3	9	41307113	43227065	1919952	183177
AITD_Saevarsdottir_32581359_1	AITD (Saevarsdottir, EUR)	IMD	Neu_UT	Neu_UT	Neutrophil	Sorted cell	ENSG00000173786	CNP	2395	2.41153290285654e-08	1.14673894821221e-06	0.0205542079567085	0.977397654479011	0.00204696671000368	17:42137394	rs12325861	chr17.3		17	42137394	17:41956437	1.6253e-19	17:42137394	1.59999999999976e-12	3080	22044	0.98908042984217	0.921850947276792	41129640	42960006	ENSG00000173786.16	CNP	protein_coding	41966795	1	170599	-10358	170599	7	0	7	41129078	42964772	1835694	183178
AITD_Saevarsdottir_32581359_1	AITD (Saevarsdottir, EUR)	IMD	Neu_UT	Neu_UT	Neutrophil	Sorted cell	ENSG00000198863	RUNDC1	2153	3.00847039116955e-08	1.15534814502369e-06	0.0253227480057771	0.972471944924648	0.00220412163672539	17:42137394	rs12325861	chr17.3		17	42137394	17:43002244	3.62455e-13	17:42137394	1.59999999999976e-12	2933	22322	0.997909037122447	0.921850937148732	41980731	43979377	ENSG00000198863.7	RUNDC1	protein_coding	42980565	1	-843171	21679	-843171	50	1	50	41980731	43979377	1998646	183187
AITD_Saevarsdottir_32581359_1	AITD (Saevarsdottir, EUR)	IMD	Neu_UT	Neu_UT	Neutrophil	Sorted cell	ENSG00000108799	EZH1	2266	4.90537200915047e-08	1.12697853375822e-06	0.0413077593230187	0.949011254168377	0.0096798104763493	17:42145640	rs13380830	chr17.3		17	42145640	17:42724939	2.8352e-29	17:42137394	1.59999999999976e-12	3014	22312	0.960673654169587	0.921850931312336	41745104	43744853	ENSG00000108799.12	EZH1	protein_coding	42745040	-1	599400	20101	607646	33	0	33	41745056	43745017	1999961	183162
AITD_Saevarsdottir_32581359_1	AITD (Saevarsdottir, EUR)	IMD	Neu_UT	Neu_UT	Neutrophil	Sorted cell	ENSG00000198496	NBR2	2198	1.34440445685275e-46	1.19227604198876e-06	1.12759361238492e-40	0.999998804146391	3.57756957890211e-09	17:43202523	17_43202523_T_A;rs34999923	chr17.3		17	43202523	17:43189967	2.6808e-57	17:42137394	1.59999999999976e-12	2985	22394	0.959028929711989	0.921827863413003	42126063	44124588	ENSG00000198496.10	NBR2	lncRNA	43125551	1	76972	64416	-988157	5	5	57	42126063	44124588	1998525	183186
AITD_Saevarsdottir_32581359_1	AITD (Saevarsdottir, EUR)	IMD	Neu_UT	Neu_UT	Neutrophil	Sorted cell	ENSG00000198933	TBKBP1	3329	1.49166758986034e-19	1.91998688025157e-09	7.76915245819597e-11	0.999999657209275	3.40793044157575e-07	17:47717340	rs1808192	chr17.4		17	47717340	17:47691870	5.53894e-24	17:47743341	2.70000000000022e-15	4021	19914	0.999999480516662	0.920971579238047	46903953	48694004	ENSG00000198933.9	TBKBP1	protein_coding	47694161	1	23179	-2291	49180	0	0	1	46903953	48694004	1790051	183189
AITD_Saevarsdottir_32581359_1	AITD (Saevarsdottir, EUR)	IMD	Neu_UT	Neu_UT	Neutrophil	Sorted cell	ENSG00000141293	SKAP1	3749	1.91048399946364e-10	1.97842955500541e-09	0.0869215686764282	0.900117604951582	0.0129608242025116	17:47728550	rs11079786	chr17.4		17	47728550	17:48174984	3.00159e-09	17:47743341	2.70000000000022e-15	4434	22797	0.988322837870603	0.974400301087055	47430850	49429832	ENSG00000141293.15	SKAP1	protein_coding	48430214	-1	701664	255230	686873	25	4	24	47430850	49429832	1998982	183169
AITD_Saevarsdottir_32581359_1	AITD (Saevarsdottir, EUR)	IMD	Neu_UT	Neu_UT	Neutrophil	Sorted cell	ENSG00000141295	SCRN2	3679	1.3372502833447e-09	5.94252085171137e-10	0.640495904160736	0.284556654634575	0.0749474392731866	17:47728550	rs11079786	chr17.4		17	47728550	17:47807006	6.33796e-07	17:47743341	2.70000000000022e-15	4426	21655	0.924787004296963	0.920971579135536	46903953	48840842	ENSG00000141295.13	SCRN2	protein_coding	47841273	-1	112723	34267	97932	4	3	3	46903953	48840842	1936889	183170
AITD_Saevarsdottir_32581359_1	AITD (Saevarsdottir, EUR)	IMD	Neu_UT	Neu_UT	Neutrophil	Sorted cell	ENSG00000206734	Y_RNA	3060	5.02426714554413e-12	1.74577994962908e-09	0.0028689251783021	0.996863906767834	0.000267166303061468	17:47728550	rs11079786	chr17.4		17	47728550	17:47618245	1.3779e-13	17:47743341	2.70000000000022e-15	3697	18164	0.999700536599163	0.920971579358715	46903953	48556598	ENSG00000206734.1	Y_RNA	misc_RNA	47557413	1	171137	60832	185928	4	0	5	46903953	48556598	1652645	183190
AITD_Saevarsdottir_32581359_1	AITD (Saevarsdottir, EUR)	IMD	Neu_UT	Neu_UT	Neutrophil	Sorted cell	ENSG00000002919	SNX11	3808	1.03452525708088e-18	2.1407644056215e-09	4.83250399526033e-10	0.999999997319328	5.66601071478903e-11	17:47743341	rs11657388	chr17.4		17	47743341	17:48019787	5.71737e-28	17:47743341	2.70000000000022e-15	4570	22204	0.999999792987323	0.920971579098703	47103820	49102903	ENSG00000002919.14	SNX11	protein_coding	48107766	1	-364425	-87979	-364425	19	6	19	47103820	49102903	1999083	183153
AITD_Saevarsdottir_32581359_1	AITD (Saevarsdottir, EUR)	IMD	Neu_UT	Neu_UT	Neutrophil	Sorted cell	ENSG00000082641	NFE2L1	3805	7.58066796549692e-10	1.30462296468104e-09	0.354158180489046	0.609468794877814	0.0363730225704507	17:47743341	rs11657388	chr17.4		17	47743341	17:48046570	1.67555e-09	17:47743341	2.70000000000022e-15	4586	22201	0.965497026140291	0.920971579096769	47052826	49047595	ENSG00000082641.15	NFE2L1	protein_coding	48048359	1	-305018	-1789	-305018	14	0	14	47051376	49047595	1996219	183157
AITD_Saevarsdottir_32581359_1	AITD (Saevarsdottir, EUR)	IMD	Neu_UT	Neu_UT	Neutrophil	Sorted cell	ENSG00000108433	GOSR2	1949	1.00024359259527e-11	2.00492311581408e-09	0.00496149864162596	0.994499563255411	0.000538936088038221	17:47743341	rs11657388	chr17.4		17	47743341	17:46969566	2.91279e-10	17:47743341	2.70000000000022e-15	2390	20910	0.999777713545011	0.920971577320021	46041685	47923040	ENSG00000108433.16	GOSR2	protein_coding	46923160	1	820181	46406	820181	20	0	20	46041685	47923040	1881355	183158
AITD_Saevarsdottir_32581359_1	AITD (Saevarsdottir, EUR)	IMD	Neu_UT	Neu_UT	Neutrophil	Sorted cell	ENSG00000141279	NPEPPS	3016	1.92597687864633e-13	1.71105210727738e-09	0.000112547178688148	0.999877450385361	1.00007247062457e-05	17:47743341	rs11657388	chr17.4		17	47743341	17:47487727	6.20429e-19	17:47743341	2.70000000000022e-15	3647	17749	0.999947032015106	0.920971579423267	46903953	48522588	ENSG00000141279.15	NPEPPS	protein_coding	47531108	1	212233	-43381	212233	6	2	6	46903953	48522588	1618635	183168
AITD_Saevarsdottir_32581359_1	AITD (Saevarsdottir, EUR)	IMD	Neu_UT	Neu_UT	Neutrophil	Sorted cell	ENSG00000159111	MRPL10	3654	1.74802663927818e-12	2.0768353171811e-09	0.000840893327131228	0.99906761841679	9.14861774959282e-05	17:47743341	rs11657388	chr17.4		17	47743341	17:47810372	5.68893e-13	17:47743341	2.70000000000022e-15	4396	21561	0.99992102558383	0.920971579140792	46903953	48831378	ENSG00000159111.12	MRPL10	protein_coding	47831541	-1	88200	21169	88200	1	1	1	46903953	48831378	1927425	183172
AITD_Saevarsdottir_32581359_1	AITD (Saevarsdottir, EUR)	IMD	Neu_UT	Neu_UT	Neutrophil	Sorted cell	ENSG00000108465	CDK5RAP3	3855	5.54902202735858e-62	2.16573436763903e-09	2.5621895732994e-53	0.999999997827047	7.23154502975167e-12	17:48019787	rs757352	chr17.4		17	48019787	17:48019787	1.1896e-78	17:47743341	2.70000000000022e-15	4626	22463	0.999999999999997	0.920971579084427	46967985	48967647	ENSG00000108465.14	CDK5RAP3	protein_coding	47971113	1	48674	48674	-227772	2	2	10	46967985	48967647	1999662	183159
AITD_Saevarsdottir_32581359_1	AITD (Saevarsdottir, EUR)	IMD	Neu_UT	Neu_UT	Neutrophil	Sorted cell	ENSG00000154889	MPPE1	5171	6.42843009301627e-26	6.74164646660124e-05	9.53475369389969e-22	0.999932138938252	4.44597080739861e-07	18:11917128	rs8088078	chr18.1		18	11917128	18:11916844	3.52692e-46	18:12782850	1.90000000000001e-11	6294	27033	1	0.999559329514378	10909870	12908489	ENSG00000154889.16	MPPE1	protein_coding	11908317	-1	-8811	-8527	-874533	1	1	19	10909870	12908489	1998619	183200
AITD_Saevarsdottir_32581359_1	AITD (Saevarsdottir, EUR)	IMD	Neu_UT	Neu_UT	Neutrophil	Sorted cell	ENSG00000141401	IMPA2	5104	6.9436827430487e-09	6.74730361475678e-05	0.000102891556457455	0.999816076783661	1.35516800498589e-05	18:12782850	rs6505765	chr18.1		18	12782850	18:11917084	2.65303e-28	18:12782850	1.90000000000001e-11	6250	27059	0.999203233161269	0.999558334063376	10981362	12979057	ENSG00000141401.11	IMPA2	protein_coding	11981507	1	801343	-64423	801343	16	1	16	10981362	12979057	1997695	183199
AITD_Saevarsdottir_32581359_1	AITD (Saevarsdottir, EUR)	IMD	Neu_UT	Neu_UT	Neutrophil	Sorted cell	ENSG00000168675	LDLRAD4	4661	3.17264108017501e-05	3.21698605091706e-05	0.475624003624617	0.482240486254718	0.0420716138493527	18:12782850	rs6505765	chr18.1		18	12782850	18:13468788	2.11955e-07	18:12782850	1.90000000000001e-11	5875	26746	0.906846296738081	0.999555440865854	12221753	14214981	ENSG00000168675.18	LDLRAD4	protein_coding	13218760	1	-435910	250028	-435910	6	3	6	12221753	14217399	1995646	183201
AITD_Saevarsdottir_32581359_1	AITD (Saevarsdottir, EUR)	IMD	Neu_UT	Neu_UT	Neutrophil	Sorted cell	ENSG00000175354	PTPN2	5066	1.29566575272115e-05	2.14603863348683e-05	0.187799961760988	0.310694510820052	0.501471110375098	18:12782850	rs6505765	chr18.1		18	12782850	18:12880396	1.56743e-07	18:12782850	1.90000000000001e-11	6277	27663	0.935594825324769	0.999554476878392	11929731	13929507	ENSG00000175354.18	PTPN2	protein_coding	12884237	-1	101387	3841	101387	0	0	0	11929731	13929555	1999824	183202
AITD_Saevarsdottir_32581359_1	AITD (Saevarsdottir, EUR)	IMD	Neu_UT	Neu_UT	Neutrophil	Sorted cell	ENSG00000255112	CHMP1B	5142	7.98713976193977e-09	6.73113889750166e-05	0.00011863546218983	0.999796908283511	1.71368781832029e-05	18:12782850	rs6505765	chr18.1		18	12782850	18:11936878	5.34911e-21	18:12782850	1.90000000000001e-11	6270	26923	0.999668668914258	0.999572134724392	10853982	12850212	ENSG00000255112.2	CHMP1B	protein_coding	11851413	1	931437	85465	931437	22	4	22	10851489	12850212	1998723	183203
AITD_Saevarsdottir_32581359_1	AITD (Saevarsdottir, EUR)	IMD	Neu_UT	Neu_UT	Neutrophil	Sorted cell	ENSG00000267480	LINC02979	5084	1.33527173168427e-06	6.59917323481582e-05	0.0197963111908619	0.978370990299154	0.00176537150590331	18:12782850	rs6505765	chr18.1		18	12782850	18:12029305	2.27282e-08	18:12782850	1.90000000000001e-11	6243	27045	0.983192724075698	0.999557937784305	11032620	13031500	ENSG00000267480.1	AP001542.3	lncRNA	12032181	-1	-750669	2876	-750669	14	0	14	11032620	13031500	1998880	183204
AITD_Saevarsdottir_32581359_1	AITD (Saevarsdottir, EUR)	IMD	Neu_UT	Neu_UT	Neutrophil	Sorted cell	ENSG00000101639	CEP192	4934	1.09467132288907e-20	6.87202035141023e-05	1.59282952127073e-16	0.999930906625554	3.73170934574781e-07	18:12974738	rs9948681	chr18.1		18	12974738	18:13011183	6.35136e-37	18:12782850	1.90000000000001e-11	6137	27556	0.999999999972889	0.999554418337588	11991702	13991304	ENSG00000101639.18	CEP192	protein_coding	12991362	1	-16624	19821	-208512	1	0	5	11991702	13991304	1999602	183198
AITD_Saevarsdottir_32581359_1	AITD (Saevarsdottir, EUR)	IMD	Neu_UT	Neu_UT	Neutrophil	Sorted cell	ENSG00000130309	COLGALT1	4259	6.52817938434998e-29	4.40651996431256e-11	1.48148185800389e-18	0.999999999955733	2.06794672715629e-13	19:17580942	rs891184	chr19.2		19	17580942	19:17580942	6.90624e-43	19:18287220	5.09999999999996e-17	5334	25941	0.999999999999597	0.971316341663803	16556459	18554828	ENSG00000130309.10	COLGALT1	protein_coding	17555649	1	25293	25293	731571	0	0	30	16556459	18554828	1998369	183227
AITD_Saevarsdottir_32581359_1	AITD (Saevarsdottir, EUR)	IMD	Neu_UT	Neu_UT	Neutrophil	Sorted cell	ENSG00000127220	ABHD8	4329	3.66556453729645e-13	4.40370709823598e-11	0.00824004659469733	0.98993484411679	0.00182510924411008	19:18283951	rs7256111	chr19.2		19	18283951	19:17301409	2.30435e-11	19:18287220	5.09999999999996e-17	5456	26188	0.960262200467908	0.971316341668282	16310317	18309894	ENSG00000127220.5	ABHD8	protein_coding	17303425	-1	-980526	2016	-983795	51	0	52	16310317	18309894	1999577	183225
AITD_Saevarsdottir_32581359_1	AITD (Saevarsdottir, EUR)	IMD	Neu_UT	Neu_UT	Neutrophil	Sorted cell	ENSG00000130522	JUND	4114	4.83122616691305e-12	2.58608790368168e-12	0.110614569102474	0.0585642076174696	0.83082122327264	19:18283951	rs7256111	chr19.2		19	18283951	19:18283951	7.16459e-11	19:18287220	5.09999999999996e-17	5081	25712	0.91338794536275	0.97131634166225	17281674	19281592	ENSG00000130522.5	JUND	protein_coding	18281622	-1	-2329	-2329	-5598	1	1	2	17281674	19281592	1999918	183232
AITD_Saevarsdottir_32581359_1	AITD (Saevarsdottir, EUR)	IMD	Neu_UT	Neu_UT	Neutrophil	Sorted cell	ENSG00000248099	INSL3	4355	7.49721451813455e-15	4.48144794381814e-11	0.00016726349799935	0.999814860858614	1.78755985674664e-05	19:18283951	rs7256111	chr19.2		19	18283951	19:17824817	7.42448e-13	19:18287220	5.09999999999996e-17	5396	26387	0.999981813079585	0.971316341662885	16824528	18820829	ENSG00000248099.3	INSL3	protein_coding	17821519	-1	-462432	-3298	-465701	23	0	24	16822697	18821566	1998869	183246
AITD_Saevarsdottir_32581359_1	AITD (Saevarsdottir, EUR)	IMD	Neu_UT	Neu_UT	Neutrophil	Sorted cell	ENSG00000254901	BORCS8	3933	1.43917388418024e-11	2.5386525643984e-11	0.326651377774531	0.576126678978106	0.0972219432075838	19:18283951	rs7256111	chr19.2		19	18283951	19:19188892	1.22326e-07	19:18287220	5.09999999999996e-17	4814	25937	0.961241850306647	0.971316341972473	18193890	20191585	ENSG00000254901.7	BORCS8	protein_coding	19192152	-1	908201	3260	904932	37	1	36	18192914	20191935	1999021	183248
AITD_Saevarsdottir_32581359_1	AITD (Saevarsdottir, EUR)	IMD	Neu_UT	Neu_UT	Neutrophil	Sorted cell	ENSG00000096996	IL12RB1	4128	5.59494708503272e-13	4.37020966232792e-11	0.0126143117310499	0.98530150255696	0.00208418566772799	19:18287220	rs12973608	chr19.2		19	18287220	19:18086934	2.14801e-11	19:18287220	5.09999999999996e-17	5106	26111	0.927461546866417	0.971316341661898	17099045	19098636	ENSG00000096996.15	IL12RB1	protein_coding	18086934	-1	-200286	0	-200286	15	0	15	17099045	19098636	1999591	183212
AITD_Saevarsdottir_32581359_1	AITD (Saevarsdottir, EUR)	IMD	Neu_UT	Neu_UT	Neutrophil	Sorted cell	ENSG00000099308	MAST3	4128	2.83824720507926e-11	1.25185268367035e-11	0.640104486170657	0.282268476147507	0.0776270376409362	19:18287220	rs12973608	chr19.2		19	18287220	19:18101976	4.69389e-07	19:18287220	5.09999999999996e-17	5106	26103	0.904468549402222	0.971316341661925	17098634	19097431	ENSG00000099308.10	MAST3	protein_coding	18097778	1	189442	4198	189442	14	0	14	17098634	19097457	1998823	183213
AITD_Saevarsdottir_32581359_1	AITD (Saevarsdottir, EUR)	IMD	Neu_UT	Neu_UT	Neutrophil	Sorted cell	ENSG00000105639	JAK3	4350	2.64254273188988e-11	1.28737392933266e-11	0.590202169662843	0.287437375927071	0.122360454370787	19:18287220	rs12973608	chr19.2		19	18287220	19:17827350	5.51887e-09	19:18287220	5.09999999999996e-17	5392	26358	0.900514600549158	0.971316341662926	16848144	18845890	ENSG00000105639.18	JAK3	protein_coding	17847982	-1	-439238	20632	-439238	23	0	23	16848144	18845890	1997746	183219
AITD_Saevarsdottir_32581359_1	AITD (Saevarsdottir, EUR)	IMD	Neu_UT	Neu_UT	Neutrophil	Sorted cell	ENSG00000105643	ARRDC2	4278	4.75737766134539e-12	3.9350208713831e-11	0.106468350605613	0.88063329490383	0.0128983544464489	19:18287220	rs12973608	chr19.2		19	18287220	19:17998505	1.2432e-10	19:18287220	5.09999999999996e-17	5281	26305	0.988410105275111	0.971316341662866	17001250	18999720	ENSG00000105643.9	ARRDC2	protein_coding	18008170	1	279050	-9665	279050	17	0	17	17001250	19000465	1999215	183220
AITD_Saevarsdottir_32581359_1	AITD (Saevarsdottir, EUR)	IMD	Neu_UT	Neu_UT	Neutrophil	Sorted cell	ENSG00000105656	ELL	3970	3.13794527256413e-21	4.30766117834525e-11	7.28456845199495e-11	0.999999999873026	1.10546607757134e-11	19:18287220	rs12973608	chr19.2		19	18287220	19:18477990	3.45083e-42	19:18287220	5.09999999999996e-17	4896	25359	0.999999999992671	0.9713163416626	17522800	19520846	ENSG00000105656.12	ELL	protein_coding	18522070	-1	234850	44080	234850	7	0	7	17522800	19521898	1999098	183221
AITD_Saevarsdottir_32581359_1	AITD (Saevarsdottir, EUR)	IMD	Neu_UT	Neu_UT	Neutrophil	Sorted cell	ENSG00000105669	COPE	3829	2.54991156952063e-11	1.42192991685022e-11	0.598580571915765	0.333737844988909	0.0676815830556057	19:18287220	rs12973608	chr19.2		19	18287220	19:18905299	1.72525e-10	19:18287220	5.09999999999996e-17	4723	25078	0.923327742182108	0.971316341661137	17919445	19918301	ENSG00000105669.13	COPE	protein_coding	18919387	-1	632167	14088	632167	24	0	24	17919445	19918301	1998856	183222
AITD_Saevarsdottir_32581359_1	AITD (Saevarsdottir, EUR)	IMD	Neu_UT	Neu_UT	Neutrophil	Sorted cell	ENSG00000105671	DDX49	3827	2.89446473115433e-11	9.70572654378184e-12	0.679544205843399	0.227791029873043	0.0926647642449099	19:18287220	rs12973608	chr19.2		19	18287220	19:18938092	0.000551809	19:18287220	5.09999999999996e-17	4721	25075	0.90201882073444	0.97131634166114	17920007	19918301	ENSG00000105671.11	DDX49	protein_coding	18919715	1	-632495	18377	-632495	25	1	25	17920007	19918301	1998294	183223
AITD_Saevarsdottir_32581359_1	AITD (Saevarsdottir, EUR)	IMD	Neu_UT	Neu_UT	Neutrophil	Sorted cell	ENSG00000105701	FKBP8	3942	2.74499269753763e-11	1.13065466085266e-11	0.637360715114159	0.262448029444665	0.100191255402419	19:18287220	rs12973608	chr19.2		19	18287220	19:18394931	1.74971e-06	19:18287220	5.09999999999996e-17	4869	25354	0.908687163634749	0.971316341662553	17544155	19543308	ENSG00000105701.15	FKBP8	protein_coding	18543573	-1	256353	148642	256353	10	7	10	17544155	19543308	1999153	183224
AITD_Saevarsdottir_32581359_1	AITD (Saevarsdottir, EUR)	IMD	Neu_UT	Neu_UT	Neutrophil	Sorted cell	ENSG00000130303	BST2	4340	8.02286697032362e-12	3.52080926203895e-11	0.181181116629328	0.795089274295044	0.0237296090323975	19:18287220	rs12973608	chr19.2		19	18287220	19:17402340	1.22695e-20	19:18287220	5.09999999999996e-17	5441	26068	0.91221016670812	0.971316341663842	16405932	18405400	ENSG00000130303.12	BST2	protein_coding	17405630	-1	-881590	3290	-881590	44	0	44	16405932	18405400	1999468	183226
AITD_Saevarsdottir_32581359_1	AITD (Saevarsdottir, EUR)	IMD	Neu_UT	Neu_UT	Neutrophil	Sorted cell	ENSG00000130511	SSBP4	4034	1.80095423767264e-14	4.3100889529432e-11	0.000417653489871176	0.999538796381027	4.35500859820543e-05	19:18287220	rs12973608	chr19.2		19	18287220	19:18520522	1.03074e-14	19:18287220	5.09999999999996e-17	4964	25385	0.999960974486748	0.971316341662529	17418951	19418012	ENSG00000130511.15	SSBP4	protein_coding	18419398	1	-132178	101124	-132178	4	2	4	17418951	19418012	1999061	183228
AITD_Saevarsdottir_32581359_1	AITD (Saevarsdottir, EUR)	IMD	Neu_UT	Neu_UT	Neutrophil	Sorted cell	ENSG00000130517	PGPEP1	4093	3.85049508127751e-15	4.33956486723571e-11	8.87189480833295e-05	0.99987562972709	3.56512814299637e-05	19:18287220	rs12973608	chr19.2		19	18287220	19:18374448	8.47526e-13	19:18287220	5.09999999999996e-17	5053	25550	0.999980975204995	0.971316341662538	17341172	19340184	ENSG00000130517.13	PGPEP1	protein_coding	18340598	1	-53378	33850	-53378	1	0	1	17341172	19340184	1999012	183229
AITD_Saevarsdottir_32581359_1	AITD (Saevarsdottir, EUR)	IMD	Neu_UT	Neu_UT	Neutrophil	Sorted cell	ENSG00000130518	IQCN	4103	2.38808732361359e-21	4.36826797253755e-11	5.46536807074784e-11	0.999720021422485	0.00027997847917617	19:18287220	rs12973608	chr19.2		19	18287220	19:18273229	1.10002e-20	19:18287220	5.09999999999996e-17	5071	25723	0.999999999994159	0.971316341662219	17274841	19274271	ENSG00000130518.16	KIAA1683	protein_coding	18274452	-1	-12768	1223	-12768	3	0	3	17274841	19274271	1999430	183230
AITD_Saevarsdottir_32581359_1	AITD (Saevarsdottir, EUR)	IMD	Neu_UT	Neu_UT	Neutrophil	Sorted cell	ENSG00000130520	LSM4	4077	2.71498353085417e-11	1.24350643504609e-11	0.625704106624895	0.286513888782817	0.087782004552703	19:18287220	rs12973608	chr19.2		19	18287220	19:17672210	0.000564414	19:18287220	5.09999999999996e-17	5038	25544	0.907211229080717	0.971316341662478	17323778	19323257	ENSG00000130520.10	LSM4	protein_coding	18323076	-1	35856	650866	35856	0	30	0	17323778	19323257	1999479	183231
AITD_Saevarsdottir_32581359_1	AITD (Saevarsdottir, EUR)	IMD	Neu_UT	Neu_UT	Neutrophil	Sorted cell	ENSG00000216490	IFI30	4100	2.38692751900401e-11	1.72163738196025e-11	0.540680447881091	0.389927303346405	0.0693922487314173	19:18287220	rs12973608	chr19.2		19	18287220	19:18188772	1.09663e-12	19:18287220	5.09999999999996e-17	5069	25989	0.922873564540981	0.971316341661898	17173180	19173085	ENSG00000216490.3	IFI30	protein_coding	18173813	1	113407	14959	113407	10	0	10	17173180	19173085	1999905	183244
AITD_Saevarsdottir_32581359_1	AITD (Saevarsdottir, EUR)	IMD	Neu_UT	Neu_UT	Neutrophil	Sorted cell	ENSG00000221983	UBA52	3917	1.17563739221549e-12	4.17373237703615e-11	0.0273025455266413	0.969288683932233	0.0034087704982145	19:18287220	rs12973608	chr19.2		19	18287220	19:18579020	1.27551e-14	19:18287220	5.09999999999996e-17	4841	25349	0.996746474274887	0.971316341662754	17572233	19569841	ENSG00000221983.7	UBA52	protein_coding	18571857	1	-284637	7163	-284637	14	0	14	17572233	19569841	1997608	183245
AITD_Saevarsdottir_32581359_1	AITD (Saevarsdottir, EUR)	IMD	Neu_UT	Neu_UT	Neutrophil	Sorted cell	ENSG00000254858	MPV17L2	4114	2.2981231178416e-13	4.38071044530366e-11	0.00521226523344843	0.99356744496116	0.00122028976135593	19:18287220	rs12973608	chr19.2		19	18287220	19:18197698	1.80282e-11	19:18287220	5.09999999999996e-17	5088	25956	0.987583729606693	0.971316341661869	17193427	19192993	ENSG00000254858.9	MPV17L2	protein_coding	18193218	1	94002	4480	94002	9	0	9	17193427	19192993	1999566	183247
AITD_Saevarsdottir_32581359_1	AITD (Saevarsdottir, EUR)	IMD	Neu_UT	Neu_UT	Neutrophil	Sorted cell	ENSG00000268030	AC005253.2	3928	4.7101517631206e-19	4.30715153633781e-11	1.09356535438186e-08	0.999999985792187	3.22908872342207e-09	19:18287220	rs12973608	chr19.2		19	18287220	19:18556662	7.95015e-16	19:18287220	5.09999999999996e-17	4853	25356	0.999999887856659	0.971316341662506	17561773	19561508	ENSG00000268030.1	AC005253.1	lncRNA	18561560	-1	274340	4898	274340	12	1	12	17561773	19561508	1999735	183249
AITD_Saevarsdottir_32581359_1	AITD (Saevarsdottir, EUR)	IMD	Neu_UT	Neu_UT	Neutrophil	Sorted cell	ENSG00000175489	LRRC25	4047	5.26629366639662e-27	4.32532666618105e-11	1.21754819290991e-16	0.999999999953893	2.85394911071104e-12	19:18400115	rs3859570	chr19.2		19	18400115	19:18400115	8.57452e-41	19:18287220	5.09999999999996e-17	4983	25463	1	0.971316341662519	17397869	19397329	ENSG00000175489.9	LRRC25	protein_coding	18397622	-1	-2493	-2493	110402	0	0	3	17397869	19397329	1999460	183242
AITD_Saevarsdottir_32581359_1	AITD (Saevarsdottir, EUR)	IMD	Neu_UT	Neu_UT	Neutrophil	Sorted cell	ENSG00000006015	REX1BD	3915	1.5444849076853e-40	4.30664201596632e-11	3.58628579271888e-30	0.999999999956842	9.89788189194247e-14	19:18588523	rs10409392	chr19.2		19	18588523	19:18588523	8.48956e-57	19:18287220	5.09999999999996e-17	4841	25353	0.999999999999997	0.971316341662644	17589026	19588309	ENSG00000006015.17	C19orf60	protein_coding	18588798	1	-275	-275	-301578	0	0	15	17589026	19588309	1999283	183205
AITD_Saevarsdottir_32581359_1	AITD (Saevarsdottir, EUR)	IMD	Neu_UT	Neu_UT	Neutrophil	Sorted cell	ENSG00000064490	RFXANK	3933	1.75682516233813e-79	4.40584054450012e-11	3.98749147754022e-69	0.999999999955236	7.01216169904507e-13	19:19194456	rs2283627	chr19.2		19	19194456	19:19189485	1.10111e-92	19:18287220	5.09999999999996e-17	4814	25937	1.00000000000001	0.971316341972473	18193890	20191585	ENSG00000064490.13	RFXANK	protein_coding	19192258	1	2198	-2773	-905038	0	2	37	18192914	20191935	1999021	183208
AITD_Saevarsdottir_32581359_1	AITD (Saevarsdottir, EUR)	IMD	Neu_UT	Neu_UT	Neutrophil	Sorted cell	ENSG00000104805	NUCB1	4395	2.89964195473672e-23	1.33182105548136e-05	2.17717172056574e-18	0.99998661351107	6.82783765831472e-08	19:48893594	rs9941449	chr19.3		19	48893594	19:48900308	4.16125e-78	19:49693735	7.30000000000011e-12	5499	29069	0.960599964225341	0.97970527715943	47901208	49898404	ENSG00000104805.15	NUCB1	protein_coding	48900312	1	-6718	-4	793423	1	0	56	47900712	49899991	1999279	183215
AITD_Saevarsdottir_32581359_1	AITD (Saevarsdottir, EUR)	IMD	Neu_UT	Neu_UT	Neutrophil	Sorted cell	ENSG00000161618	ALDH16A1	3983	1.64084827517511e-12	1.3215711955811e-05	1.23362981736108e-07	0.99358509933722	0.00640156158620164	19:49446149	rs117752284	chr19.3		19	49446149	19:49442593	3.93556e-20	19:49693735	7.30000000000011e-12	5085	29031	0.999668805658082	0.979705081286059	48453500	50451327	ENSG00000161618.9	ALDH16A1	protein_coding	49453225	1	-7076	-10632	240510	1	1	21	48453376	50452508	1999132	183237
AITD_Saevarsdottir_32581359_1	AITD (Saevarsdottir, EUR)	IMD	Neu_UT	Neu_UT	Neutrophil	Sorted cell	ENSG00000104894	CD37	3955	8.05624822631613e-10	1.3123400189763e-05	6.13828438288066e-05	0.999909129557595	1.63633927613512e-05	19:49659652	rs7251	chr19.3		19	49659652	19:49329880	5.12262e-19	19:49693735	7.30000000000011e-12	5063	28646	0.999307769880667	0.979705281137682	48335501	50333592	ENSG00000104894.11	CD37	protein_coding	49335406	1	324246	-5526	358329	24	0	29	48335501	50333944	1998443	183217
AITD_Saevarsdottir_32581359_1	AITD (Saevarsdottir, EUR)	IMD	Neu_UT	Neu_UT	Neutrophil	Sorted cell	ENSG00000087074	PPP1R15A	4398	7.63223150229357e-06	4.70282231972165e-06	0.573118811040251	0.353093129344104	0.0737757245618233	19:49693735	rs12980063	chr19.3		19	49693735	19:48875071	1.0061e-15	19:49693735	7.30000000000011e-12	5516	29066	0.900257338478227	0.979705288762335	47872440	49872190	ENSG00000087074.7	PPP1R15A	protein_coding	48872421	1	821314	2650	821314	58	0	58	47872440	49872190	1999750	183210
AITD_Saevarsdottir_32581359_1	AITD (Saevarsdottir, EUR)	IMD	Neu_UT	Neu_UT	Neutrophil	Sorted cell	ENSG00000087086	FTL	4535	1.0773108501542e-06	1.2246557223705e-05	0.0799946453965298	0.909348681337797	0.010643349397599	19:49693735	rs12980063	chr19.3		19	49693735	19:48959225	1.59779e-14	19:49693735	7.30000000000011e-12	5665	29394	0.990290779874657	0.979705185417349	47965513	49965238	ENSG00000087086.14	FTL	protein_coding	48965309	1	728426	-6084	728426	50	1	50	47965513	49965238	1999725	183211
AITD_Saevarsdottir_32581359_1	AITD (Saevarsdottir, EUR)	IMD	Neu_UT	Neu_UT	Neutrophil	Sorted cell	ENSG00000104812	GYS1	4542	1.81461284050759e-06	1.14885197776386e-05	0.13410357470046	0.849013523239892	0.0168695989270312	19:49693735	rs12980063	chr19.3		19	49693735	19:48991555	2.08874e-19	19:49693735	7.30000000000011e-12	5670	29534	0.983204731902211	0.97970513330346	47993863	49993229	ENSG00000104812.14	GYS1	protein_coding	48993309	-1	-700426	1754	-700426	49	0	49	47993863	49993229	1999366	183216
AITD_Saevarsdottir_32581359_1	AITD (Saevarsdottir, EUR)	IMD	Neu_UT	Neu_UT	Neutrophil	Sorted cell	ENSG00000131401	NAPSB	4232	2.44731574481551e-12	1.27313384377863e-05	1.92225188021703e-07	0.999986998006979	7.8426948462971e-08	19:49693735	rs12980063	chr19.3		19	49693735	19:50344768	1.06404e-27	19:49693735	7.30000000000011e-12	5350	27788	0.999999956481772	0.979707421939088	49345090	51344482	ENSG00000131401.11	NAPSB	transcribed_unprocessed_pseudogene	50344761	-1	651026	-7	651026	28	0	28	49345090	51344534	1999444	183233
AITD_Saevarsdottir_32581359_1	AITD (Saevarsdottir, EUR)	IMD	Neu_UT	Neu_UT	Neutrophil	Sorted cell	ENSG00000142528	ZNF473	4245	5.56234508937846e-09	1.32621193130058e-05	0.000419215761743187	0.999522537350332	4.4979206267521e-05	19:49693735	rs12980063	chr19.3		19	49693735	19:49979653	1.25244e-10	19:49693735	7.30000000000011e-12	5426	28960	0.935578764442619	0.979707135428442	49026479	51025576	ENSG00000142528.15	ZNF473	protein_coding	50026005	1	-332270	-46352	-332270	20	1	20	49026147	51025634	1999487	183235
AITD_Saevarsdottir_32581359_1	AITD (Saevarsdottir, EUR)	IMD	Neu_UT	Neu_UT	Neutrophil	Sorted cell	ENSG00000142534	RPS11	4002	3.04081737114406e-06	9.89265005289951e-06	0.227917392376493	0.741459549299858	0.0306101248562254	19:49693735	rs12980063	chr19.3		19	49693735	19:49475532	8.53654e-23	19:49693735	7.30000000000011e-12	5121	29120	0.954777010725632	0.979705096801877	48496373	50495701	ENSG00000142534.6	RPS11	protein_coding	49496434	1	197301	-20902	197301	15	2	15	48496373	50495701	1999328	183236
AITD_Saevarsdottir_32581359_1	AITD (Saevarsdottir, EUR)	IMD	Neu_UT	Neu_UT	Neutrophil	Sorted cell	ENSG00000269194	AC006942.4	4049	1.34887737295624e-07	1.31114341390471e-05	0.0101713154499181	0.9886771712302	0.00113826699800484	19:49693735	rs12980063	chr19.3		19	49693735	19:49790893	2.15638e-13	19:49693735	7.30000000000011e-12	5200	28945	0.982361081355367	0.979707170814565	48809522	50808148	ENSG00000269194.1	AC006942.1	lncRNA	49808901	1	-115166	-18008	-115166	3	0	3	48809522	50808754	1999232	183250
AITD_Saevarsdottir_32581359_1	AITD (Saevarsdottir, EUR)	IMD	Neu_UT	Neu_UT	Neutrophil	Sorted cell	ENSG00000063127	SLC6A16	3970	1.90924974198241e-06	1.10038102654486e-05	0.145613486437616	0.839221252488513	0.0151523480138633	19:49694149	rs12981033	chr19.3		19	49694149	19:49329880	5.59091e-18	19:49693735	7.30000000000011e-12	5077	28618	0.907260408945847	0.979705302379675	48325971	50324528	ENSG00000063127.15	SLC6A16	protein_coding	49325191	-1	-368958	-4689	-368544	30	0	30	48325971	50324528	1998557	183207
AITD_Saevarsdottir_32581359_1	AITD (Saevarsdottir, EUR)	IMD	Neu_UT	Neu_UT	Neutrophil	Sorted cell	ENSG00000105053	VRK3	4246	3.96946725306755e-07	1.28061741625594e-05	0.029908315080773	0.964889355014769	0.00518912678357041	19:49694149	rs12981033	chr19.3		19	49694149	19:49983795	9.78934e-22	19:49693735	7.30000000000011e-12	5427	28968	0.993138243119045	0.979707132555797	49026479	51025863	ENSG00000105053.10	VRK3	protein_coding	50025372	-1	331223	41577	331637	19	0	19	49026147	51025863	1999716	183218
AITD_Saevarsdottir_32581359_1	AITD (Saevarsdottir, EUR)	IMD	Neu_UT	Neu_UT	Neutrophil	Sorted cell	ENSG00000196961	AP2A1	4013	7.14833078796627e-06	5.13567115973067e-06	0.542285261868797	0.389553902248032	0.0681485518812246	19:49694149	rs12981033	chr19.3		19	49694149	19:49767830	5.55407e-09	19:49693735	7.30000000000011e-12	5150	28771	0.909508720891044	0.979707215701084	48766973	50766721	ENSG00000196961.12	AP2A1	protein_coding	49767001	1	-72852	829	-73266	2	0	2	48766973	50766721	1999748	183243
AITD_Saevarsdottir_32581359_1	AITD (Saevarsdottir, EUR)	IMD	Neu_UT	Neu_UT	Neutrophil	Sorted cell	ENSG00000039650	PNKP	4141	4.25870727364951e-33	1.3321421525302e-05	3.1968437982653e-28	0.99998664030326	3.82752075408783e-08	19:49866849	rs2305922	chr19.3		19	49866849	19:49866849	1.20869e-47	19:49693735	7.30000000000011e-12	5301	29076	0.999999999999581	0.979707059633449	48878914	50877870	ENSG00000039650.11	PNKP	protein_coding	49867576	-1	727	727	173841	0	0	10	48878914	50877870	1998956	183206
AITD_Saevarsdottir_32581359_1	AITD (Saevarsdottir, EUR)	IMD	Neu_UT	Neu_UT	Neutrophil	Sorted cell	ENSG00000232254	CSF2RBP1	3957	4.9836013249583e-52	1.27508522637534e-24	3.90844566454997e-28	1	5.98643153115217e-27	22:36952352	rs16997555	chr22.1		22	36952352	22:36952352	3.83835e-48	22:37195250	3.90000000000022e-31	4915	27135	0.976123256557534	0.999999999999997	35954057	37947934	ENSG00000232254.1	CSF2RBP1	transcribed_unprocessed_pseudogene	36953723	-1	1371	1371	-241527	0	0	11	35954057	37952819	1998762	183290
AITD_Saevarsdottir_32581359_1	AITD (Saevarsdottir, EUR)	IMD	Neu_UT	Neu_UT	Neutrophil	Sorted cell	ENSG00000100055	CYTH4	3852	2.3049781144616e-25	9.94329549071278e-25	0.183543690080978	0.791758730259571	0.0246975796594482	22:37195250	rs229540	chr22.1		22	37195250	22:37283545	1.33513e-22	22:37195250	3.90000000000022e-31	4823	26725	0.980151550979319	0.999999999999997	36282072	38281961	ENSG00000100055.20	CYTH4	protein_coding	37282508	1	-87258	1037	-87258	3	0	3	36282072	38281961	1999889	183251
AITD_Saevarsdottir_32581359_1	AITD (Saevarsdottir, EUR)	IMD	Neu_UT	Neu_UT	Neutrophil	Sorted cell	ENSG00000100083	GGA1	3540	5.47978792226057e-49	1.21451679857466e-24	4.51190788689909e-25	1	8.9204065428171e-26	22:37195250	rs229540	chr22.1		22	37195250	22:37584459	1.72965e-43	22:37195250	3.90000000000022e-31	4502	25846	1	0.999999999999997	36610084	38607514	ENSG00000100083.18	GGA1	protein_coding	37608834	1	-413584	-24375	-413584	12	0	12	36608683	38607768	1999085	183253
AITD_Saevarsdottir_32581359_1	AITD (Saevarsdottir, EUR)	IMD	Neu_UT	Neu_UT	Neutrophil	Sorted cell	ENSG00000100092	SH3BP1	3509	2.0010768577262e-45	1.21963856632509e-24	1.64071300545675e-21	1	2.89041998050909e-22	22:37195250	rs229540	chr22.1		22	37195250	22:37635884	1.26507e-44	22:37195250	3.90000000000022e-31	4469	25955	0.999999999999997	0.999999999999997	36637217	38633690	ENSG00000100092.20	SH3BP1	protein_coding	37639669	1	-444419	-3785	-444419	13	0	13	36635220	38633690	1998470	183254
AITD_Saevarsdottir_32581359_1	AITD (Saevarsdottir, EUR)	IMD	Neu_UT	Neu_UT	Neutrophil	Sorted cell	ENSG00000100097	LGALS1	3594	8.3190969133363e-31	1.22955225266384e-24	6.76595127575769e-07	0.999999244952463	7.84524058649273e-08	22:37195250	rs229540	chr22.1		22	37195250	22:37675413	2.30424e-22	22:37195250	3.90000000000022e-31	4550	26166	0.999999897592593	0.999999999999997	36675773	38674917	ENSG00000100097.11	LGALS1	protein_coding	37675636	1	-480386	-223	-480386	17	0	17	36675773	38674917	1999144	183255
AITD_Saevarsdottir_32581359_1	AITD (Saevarsdottir, EUR)	IMD	Neu_UT	Neu_UT	Neutrophil	Sorted cell	ENSG00000100106	TRIOBP	3606	1.3395283925187e-34	1.22969414688304e-24	1.08931834451393e-10	0.999999999867399	2.36632482482835e-11	22:37195250	rs229540	chr22.1		22	37195250	22:37783113	2.36169e-24	22:37195250	3.90000000000022e-31	4557	26169	0.9758770145678	0.999999999999997	36697181	38696519	ENSG00000100106.19	TRIOBP	protein_coding	37697048	1	-501798	86065	-501798	20	0	20	36697181	38696628	1999447	183256
AITD_Saevarsdottir_32581359_1	AITD (Saevarsdottir, EUR)	IMD	Neu_UT	Neu_UT	Neutrophil	Sorted cell	ENSG00000100139	MICALL1	3688	5.53250572366512e-25	6.07248145882102e-25	0.454371197320032	0.498681852774933	0.046946949905035	22:37195250	rs229540	chr22.1		22	37195250	22:37708698	2.01085e-05	22:37195250	3.90000000000022e-31	4659	25912	0.916706334937037	0.999999999999997	36905984	38883059	ENSG00000100139.13	MICALL1	protein_coding	37906297	1	-711047	-197599	-711047	26	5	26	36905984	38883059	1977075	183257
AITD_Saevarsdottir_32581359_1	AITD (Saevarsdottir, EUR)	IMD	Neu_UT	Neu_UT	Neutrophil	Sorted cell	ENSG00000100336	APOL4	3738	3.15993834174516e-27	1.23540816634558e-24	0.00255039843276114	0.997102436322558	0.000347165244683037	22:37195250	rs229540	chr22.1		22	37195250	22:36201835	1.08727e-13	22:37195250	3.90000000000022e-31	4618	26367	0.999715269438402	1	35205228	37204523	ENSG00000100336.17	APOL4	protein_coding	36201809	-1	-993441	-26	-993441	31	0	31	35205228	37204523	1999295	183262
AITD_Saevarsdottir_32581359_1	AITD (Saevarsdottir, EUR)	IMD	Neu_UT	Neu_UT	Neutrophil	Sorted cell	ENSG00000100342	APOL1	3829	4.67004290182256e-25	7.23292841470138e-25	0.37481716945136	0.580480383331808	0.0447024472168336	22:37195250	rs229540	chr22.1		22	37195250	22:36266702	2.14153e-15	22:37195250	3.90000000000022e-31	4714	26515	0.94480521667918	0.999999999999997	35254203	37252642	ENSG00000100342.20	APOL1	protein_coding	36253133	1	942117	13569	942117	28	0	28	35253607	37252642	1999035	183263
AITD_Saevarsdottir_32581359_1	AITD (Saevarsdottir, EUR)	IMD	Neu_UT	Neu_UT	Neutrophil	Sorted cell	ENSG00000100345	MYH9	3837	7.93708358251064e-25	3.5483793558241e-25	0.637149667369367	0.28478738822642	0.0780629444042144	22:37195250	rs229540	chr22.1		22	37195250	22:36398139	2.08885e-10	22:37195250	3.90000000000022e-31	4713	26510	0.916388874956052	0.999999999999997	35388324	37387311	ENSG00000100345.20	MYH9	protein_coding	36387967	-1	-807283	-10172	-807283	26	1	26	35388324	37387311	1998987	183264
AITD_Saevarsdottir_32581359_1	AITD (Saevarsdottir, EUR)	IMD	Neu_UT	Neu_UT	Neutrophil	Sorted cell	ENSG00000100353	EIF3D	3790	2.96714966558096e-28	1.24525143189466e-24	0.000238215001664988	0.999739144589337	2.26404089995836e-05	22:37195250	rs229540	chr22.1		22	37195250	22:36516677	8.23688e-19	22:37195250	3.90000000000022e-31	4657	26507	0.999492498245382	0.999999999999997	35529553	37529413	ENSG00000100353.17	EIF3D	protein_coding	36529166	-1	-666084	12489	-666084	20	0	20	35529553	37529413	1999860	183265
AITD_Saevarsdottir_32581359_1	AITD (Saevarsdottir, EUR)	IMD	Neu_UT	Neu_UT	Neutrophil	Sorted cell	ENSG00000100365	NCF4	3893	8.03297090399223e-25	3.30872952739549e-25	0.65387414394709	0.269267799559674	0.0768580564932372	22:37195250	rs229540	chr22.1		22	37195250	22:36855435	5.00146e-08	22:37195250	3.90000000000022e-31	4815	26144	0.909093485235825	0.999999999999997	35943494	37859982	ENSG00000100365.14	NCF4	protein_coding	36861006	1	334244	-5571	334244	14	0	14	35942860	37859982	1917122	183267
AITD_Saevarsdottir_32581359_1	AITD (Saevarsdottir, EUR)	IMD	Neu_UT	Neu_UT	Neutrophil	Sorted cell	ENSG00000100368	CSF2RB	3941	4.09037846202912e-25	7.85918992846706e-25	0.325105570006677	0.624615259786064	0.0502791702072613	22:37195250	rs229540	chr22.1		22	37195250	22:36879862	1.5087e-12	22:37195250	3.90000000000022e-31	4888	26775	0.947131949395537	0.999999999999997	35943494	37912284	ENSG00000100368.13	CSF2RB	protein_coding	36913628	1	281622	-33766	281622	12	0	12	35942860	37913342	1970482	183268
AITD_Saevarsdottir_32581359_1	AITD (Saevarsdottir, EUR)	IMD	Neu_UT	Neu_UT	Neutrophil	Sorted cell	ENSG00000128309	MPST	3971	1.03823298295886e-25	1.16042381159083e-24	0.0812628838935378	0.908260351183923	0.0104767649225384	22:37195250	rs229540	chr22.1		22	37195250	22:36873136	1.8845e-09	22:37195250	3.90000000000022e-31	4918	27189	0.964477373413522	0.999999999999997	36022232	38019535	ENSG00000128309.16	MPST	protein_coding	37019742	1	175508	-146606	175508	7	5	7	36022232	38019535	1997303	183274
AITD_Saevarsdottir_32581359_1	AITD (Saevarsdottir, EUR)	IMD	Neu_UT	Neu_UT	Neutrophil	Sorted cell	ENSG00000128335	APOL2	3807	1.30691489374761e-31	1.24552919268218e-24	1.04928471346685e-07	0.999999883924736	1.11467865749144e-08	22:37195250	rs229540	chr22.1		22	37195250	22:36212159	1.93001e-47	22:37195250	3.90000000000022e-31	4692	26506	0.999999971819701	0.999999999999997	35240468	37239850	ENSG00000128335.13	APOL2	protein_coding	36239527	-1	-955723	27368	-955723	29	1	29	35240468	37239850	1999382	183275
AITD_Saevarsdottir_32581359_1	AITD (Saevarsdottir, EUR)	IMD	Neu_UT	Neu_UT	Neutrophil	Sorted cell	ENSG00000128340	RAC2	3872	9.07902259659121e-34	1.26103492214213e-24	7.1996560201761e-10	0.999999456834862	5.42445175926743e-07	22:37195250	rs229540	chr22.1		22	37195250	22:37222597	1.25781e-32	22:37195250	3.90000000000022e-31	4842	26836	0.937504963092802	0.999999999999997	36244487	38244306	ENSG00000128340.14	RAC2	protein_coding	37244269	-1	49019	21672	49019	2	0	2	36244487	38244306	1999819	183276
AITD_Saevarsdottir_32581359_1	AITD (Saevarsdottir, EUR)	IMD	Neu_UT	Neu_UT	Neutrophil	Sorted cell	ENSG00000189060	H1-0	3608	1.00791053936206e-25	1.08783220433768e-24	0.0834860255211896	0.901047962048061	0.0154660124307519	22:37195250	rs229540	chr22.1		22	37195250	22:37787365	1.64723e-07	22:37195250	3.90000000000022e-31	4569	25692	0.946237186211512	0.999999999999997	36847542	38805010	ENSG00000189060.5	H1F0	protein_coding	37805229	1	-609979	-17864	-609979	21	0	21	36847542	38805086	1957544	183284
AITD_Saevarsdottir_32581359_1	AITD (Saevarsdottir, EUR)	IMD	Neu_UT	Neu_UT	Neutrophil	Sorted cell	ENSG00000228719	RP5-1119A7.14	3802	2.1397614113198e-25	1.01171816235145e-24	0.172139532289518	0.813896499732647	0.0139639679778377	22:37195250	rs229540	chr22.1		22	37195250	22:36456643	7.33568e-08	22:37195250	3.90000000000022e-31	4684	26453	0.980373751729523	0.999999999999997	35455045	37452981	ENSG00000228719.1	AL022313.2	lncRNA	36462247	-1	-733003	5604	-733003	23	0	23	35455045	37452981	1997936	183288
AITD_Saevarsdottir_32581359_1	AITD (Saevarsdottir, EUR)	IMD	Neu_UT	Neu_UT	Neutrophil	Sorted cell	ENSG00000278195	SSTR3	3922	6.74103734692649e-39	1.26479470217954e-24	5.3297482471345e-15	0.999999999999986	9.35343829598343e-15	22:37195250	rs229540	chr22.1		22	37195250	22:37223448	4.07787e-28	22:37195250	3.90000000000022e-31	4899	26916	0.953223958338107	0.999999999999997	36212344	38212234	ENSG00000278195.1	SSTR3	protein_coding	37212477	-1	17227	-10971	17227	0	1	0	36212344	38212234	1999890	183293
AITD_Saevarsdottir_32581359_1	AITD (Saevarsdottir, EUR)	IMD	Neu_UT	Neu_UT	Neutrophil	Sorted cell	ENSG00000100060	MFNG	3684	8.3983690303061e-59	1.23279540091328e-24	6.81245973507397e-35	1	8.6266624675923e-27	22:37486950	rs5756693	chr22.1		22	37486950	22:37484630	1.43597e-65	22:37195250	3.90000000000022e-31	4646	26235	0.9999999920539	0.999999999999997	36487923	38485696	ENSG00000100060.17	MFNG	protein_coding	37486384	-1	-566	1754	291134	0	0	6	36487228	38485698	1998470	183252
AITD_Saevarsdottir_32581359_1	AITD (Saevarsdottir, EUR)	IMD	Neu_UT	Neu_UT	Neutrophil	Sorted cell	ENSG00000100151	PICK1	3388	5.68511269474102e-67	1.22678084795864e-24	4.63417137967296e-43	1	3.24593148178641e-27	22:38058820	rs13055597	chr22.1		22	38058820	22:38054874	1.45007e-58	22:37195250	3.90000000000022e-31	4309	26107	1.00000000000001	0.999999999999997	37057216	39054673	ENSG00000100151.15	PICK1	protein_coding	38057404	1	1416	-2530	-862154	0	0	31	37057216	39055599	1998383	183259
AITD_Saevarsdottir_32581359_1	AITD (Saevarsdottir, EUR)	IMD	Platelet_OneK1K	Platelet_OneK1K	Platelet	Single cell	ENSG00000163682	RPL9	6210	2.05846432115485e-83	0.000647463083230157	3.17721292567012e-80	0.999350852487023	1.68442975001711e-06	4:39458104	rs2687958	chr4.3		4	39458104	4:39458104	5.95311e-70	4:40290296	3.70000000000003e-10	6497	25008	0.999999999994529	0.993329443492528	38458991	40456821	ENSG00000163682	ENSG00000163682	protein_coding	39458922	-1	818	818	-831374	0	0	21	38458991	40456821	1997830	204970
AITD_Saevarsdottir_32581359_1	AITD (Saevarsdottir, EUR)	IMD	Platelet_OneK1K	Platelet_OneK1K	Platelet	Single cell	ENSG00000197728	RPS26	4094	1.75666225275375e-52	2.23263268118633e-07	1.68604998398691e-46	0.213641048649934	0.786358728086793	12:56007301	rs10876864	chr12.2		12	56007301	12:56007301	1.11162e-46	12:56076841	5.90000000000005e-13	4294	24279	1	0.976760833151232	55042158	57041338	ENSG00000197728	ENSG00000197728	protein_coding	56041918	1	-34617	-34617	34923	2	2	0	55042158	57041338	1999180	204968
AITD_Saevarsdottir_32581359_1	AITD (Saevarsdottir, EUR)	IMD	Platelet_OneK1K	Platelet_OneK1K	Platelet	Single cell	ENSG00000132507	EIF5A	5880	4.05907035107159e-15	5.3385549263481e-09	7.60330619091718e-07	0.999999118213706	1.16117117619988e-07	17:7337072	rs61759532	chr17.1		17	7337072	17:7312217	5.46345e-13	17:7337072	1.3000000000004e-15	6160	25725	0.993637802125052	0.999999996115496	6307200	8306336	ENSG00000132507	ENSG00000132507	protein_coding	7307628	1	29444	4589	29444	5	0	5	6307200	8306336	1999136	204969
AITD_Saevarsdottir_32581359_1	AITD (Saevarsdottir, EUR)	IMD	dnT_OneK1K	dnT_OneK1K	dnT	Single cell	ENSG00000163682	RPL9	6256	3.23685872911451e-134	0.000647462825605617	4.99605138333946e-131	0.999350855840539	1.68133387486632e-06	4:39455810	rs2687956	chr4.3		4	39455810	4:39455810	1.75437e-102	4:40290296	3.70000000000003e-10	6545	25008	0.999999999999973	0.993329842067737	38458991	40456821	ENSG00000163682	ENSG00000163682	protein_coding	39458922	-1	3112	3112	-831374	0	0	21	38458991	40456821	1997830	83112
AITD_Saevarsdottir_32581359_1	AITD (Saevarsdottir, EUR)	IMD	dnT_OneK1K	dnT_OneK1K	dnT	Single cell	ENSG00000197728	RPS26	4141	5.12223483477621e-71	1.54919377104193e-07	4.9163371966698e-65	0.147990288110029	0.852009556970583	12:56042145	rs1131017	chr12.2		12	56042145	12:56042145	8.68404e-62	12:56076841	5.90000000000005e-13	4344	24279	1.00000000000001	0.976760834739993	55042158	57041338	ENSG00000197728	ENSG00000197728	protein_coding	56041918	1	227	227	34923	0	0	0	55042158	57041338	1999180	83110
AITD_Saevarsdottir_32581359_1	AITD (Saevarsdottir, EUR)	IMD	dnT_OneK1K	dnT_OneK1K	dnT	Single cell	ENSG00000132507	EIF5A	5896	1.23428241134265e-17	5.3385595910679e-09	2.31201390659584e-09	0.999999992085321	2.6410257519062e-10	17:7337072	rs61759532	chr17.1		17	7337072	17:7304878	3.56642e-15	17:7337072	1.3000000000004e-15	6189	25725	0.999937289369753	0.999999996118498	6307200	8306336	ENSG00000132507	ENSG00000132507	protein_coding	7307628	1	29444	-2750	29444	5	0	5	6307200	8306336	1999136	83111
AITD_Saevarsdottir_32581359_1	AITD (Saevarsdottir, EUR)	IMD	gdT_OneK1K	gdT_OneK1K	gdT	Single cell	ENSG00000163682	RPL9	6267	0	0.000647462864671224	0	0.999350852762933	1.68437238929326e-06	4:39458104	rs2687958	chr4.3		4	39458104	4:39458104	4.64939e-239	4:40290296	3.70000000000003e-10	6556	25008	1	0.99332978298277	38458991	40456821	ENSG00000163682	ENSG00000163682	protein_coding	39458922	-1	818	818	-831374	0	0	21	38458991	40456821	1997830	97915
AITD_Saevarsdottir_32581359_1	AITD (Saevarsdottir, EUR)	IMD	gdT_OneK1K	gdT_OneK1K	gdT	Single cell	ENSG00000198755	RPL10A	5126	6.55346441322306e-11	6.95611033943345e-07	9.42021868217568e-05	0.999899841801858	5.26033475074586e-06	6:35568418	rs6457834	chr6.2		6	35568418	6:35472155	2.84428e-10	6:35568418	6.00000000000014e-13	5296	25121	0.999992383677947	0.999993234501486	34468418	36467227	ENSG00000198755	ENSG00000198755	protein_coding	35468401	1	100017	3754	100017	3	0	3	34468418	36467227	1998809	97917
AITD_Saevarsdottir_32581359_1	AITD (Saevarsdottir, EUR)	IMD	gdT_OneK1K	gdT_OneK1K	gdT	Single cell	ENSG00000135541	AHI1	3905	2.71759714878807e-14	2.0822420085057e-06	5.54424155731088e-09	0.424286371754122	0.575711540459601	6:135512325	rs4896153	chr6.5		6	135512325	6:135512325	6.66235e-14	6:135794369	9.50000000000009e-12	4078	22257	0.999999999532157	0.984047968981246	134498125	136497576	ENSG00000135541	ENSG00000135541	protein_coding	135497740	-1	-14585	-14585	-296629	1	1	2	134498125	136497576	1999451	97918
AITD_Saevarsdottir_32581359_1	AITD (Saevarsdottir, EUR)	IMD	gdT_OneK1K	gdT_OneK1K	gdT	Single cell	ENSG00000136250	AOAH	5733	4.78083969465395e-31	1.90936841787723e-06	2.50388060013772e-25	0.999998085140291	5.49128837616214e-09	7:36729053	rs6956701	chr7.1		7	36729053	7:36729053	5.7028e-31	7:37360866	1.60000000000001e-11	5977	24084	0.999999999999974	0.981277456182651	35724639	37723531	ENSG00000136250	ENSG00000136250	protein_coding	36724494	-1	-4559	-4559	-636372	0	0	5	35724639	37723531	1998892	97919
AITD_Saevarsdottir_32581359_1	AITD (Saevarsdottir, EUR)	IMD	gdT_OneK1K	gdT_OneK1K	gdT	Single cell	ENSG00000227191	TRGC2	7055	1.23918678649526e-13	2.08750146518081e-06	5.93620714779917e-08	0.999997841615658	1.15206800065578e-08	7:38214539	rs3778893	chr7.1		7	38214539	7:38194223	2.34042e-14	7:37360866	1.60000000000001e-11	7344	26331	0.965592408921055	0.981277702067686	37249709	39249316	ENSG00000227191	ENSG00000227191	TR_C_gene	38249572	-1	35033	55349	888706	0	0	8	37249709	39249316	1999607	97920
AITD_Saevarsdottir_32581359_1	AITD (Saevarsdottir, EUR)	IMD	gdT_OneK1K	gdT_OneK1K	gdT	Single cell	ENSG00000121716	PILRB	4244	3.62252441042257e-13	9.40989072925455e-05	3.84933487230961e-09	0.999905491691891	4.05551117658657e-07	7:100297348	rs142473518	chr7.2		7	100297348	7:100356770	1.88828e-14	7:100715101	4.19999999999952e-10	4507	26595	0.997215345119177	0.999688294120014	99352727	101352142	ENSG00000121716	ENSG00000121716	protein_coding	100358117	1	-60769	-1347	356984	4	0	26	99352727	101352142	1999415	97922
AITD_Saevarsdottir_32581359_1	AITD (Saevarsdottir, EUR)	IMD	gdT_OneK1K	gdT_OneK1K	gdT	Single cell	ENSG00000239521	CASTOR3P	4078	2.75135318404463e-08	9.25303476328166e-05	0.000297223198287653	0.999586877126866	2.33418136809932e-05	7:100715101	rs534043	chr7.2		7	100715101	7:100221304	3.73624e-09	7:100715101	4.19999999999952e-10	4324	26160	0.999988385160055	0.999689239038276	99273374	101272177	ENSG00000239521	ENSG00000239521	transcribed_unprocessed_pseudogene	100271983	-1	-443118	50679	-443118	31	0	31	99273374	101272177	1998803	97921
AITD_Saevarsdottir_32581359_1	AITD (Saevarsdottir, EUR)	IMD	gdT_OneK1K	gdT_OneK1K	gdT	Single cell	ENSG00000042832	TG	6835	3.44103680787468e-12	2.86785687179072e-07	1.19984819516953e-05	0.99998723712158	4.77607338405003e-07	8:132905343	rs2068128	chr8.7		8	132905343	8:133079966	7.52817e-11	8:132905343	4.90000000000004e-13	7039	25631	0.999999693731698	0.972483521512191	131867025	133866730	ENSG00000042832	ENSG00000042832	protein_coding	132866958	1	38385	213008	38385	0	2	0	131867025	133866730	1999705	97923
AITD_Saevarsdottir_32581359_1	AITD (Saevarsdottir, EUR)	IMD	gdT_OneK1K	gdT_OneK1K	gdT	Single cell	ENSG00000142102	PGGHG	4299	7.29322887601067e-13	0.00360873925938809	2.01367365137699e-10	0.996379408277223	1.18522612930675e-05	11:288115	rs10902119	chr11.1		11	288115	11:288115	2.77671e-16	11:307244	5.89999999999993e-09	4651	19335	0.999999999989593	0.991226193720617	129012	1289039	ENSG00000142102	ENSG00000142102	protein_coding	289126	1	-1011	-1011	18118	0	0	1	129012	1289039	1160027	97891
AITD_Saevarsdottir_32581359_1	AITD (Saevarsdottir, EUR)	IMD	gdT_OneK1K	gdT_OneK1K	gdT	Single cell	ENSG00000185201	IFITM2	4359	1.07178169859928e-10	0.00366249371016329	2.91519031676228e-08	0.996179024382633	0.000158452648122247	11:307878	rs2031091	chr11.1		11	307878	11:307878	1.9042e-14	11:307244	5.89999999999993e-09	4716	19627	0.999999999015574	0.991188345427031	129012	1307357	ENSG00000185201	ENSG00000185201	protein_coding	307816	1	62	62	-572	0	0	0	129012	1307357	1178345	97892
AITD_Saevarsdottir_32581359_1	AITD (Saevarsdottir, EUR)	IMD	gdT_OneK1K	gdT_OneK1K	gdT	Single cell	ENSG00000175899	A2M	5545	1.05382895098249e-47	1.42486936955126e-22	7.39596887618113e-26	1	4.88927093255231e-25	12:9067304	rs3026229	chr12.1		12	9067304	12:9060156	9.69076e-33	12:9747028	3.8e-29	5799	26641	0.99999999998812	0.997520488708345	8116401	10115529	ENSG00000175899	ENSG00000175899	protein_coding	9115919	-1	48615	55763	-631109	0	2	24	8116401	10115529	1999128	97897
AITD_Saevarsdottir_32581359_1	AITD (Saevarsdottir, EUR)	IMD	gdT_OneK1K	gdT_OneK1K	gdT	Single cell	ENSG00000126838	PZP	5757	5.16555629770634e-67	1.43342650111525e-22	3.60364224722186e-45	1	6.58080953053893e-25	12:9138266	rs2377740	chr12.1		12	9138266	12:9138266	2.59502e-48	12:9747028	3.8e-29	6029	26801	0.999999999999974	0.997520488708345	8208439	10207934	ENSG00000126838	ENSG00000126838	protein_coding	9208395	-1	70129	70129	-538633	2	2	19	8208439	10207934	1999495	97898
AITD_Saevarsdottir_32581359_1	AITD (Saevarsdottir, EUR)	IMD	gdT_OneK1K	gdT_OneK1K	gdT	Single cell	ENSG00000139187	KLRG1	5272	4.58778469896022e-26	1.41368116191515e-22	0.000324414682265505	0.999652222049892	2.33632678401432e-05	12:9747028	rs10844682	chr12.1		12	9747028	12:9019825	1.30752e-08	12:9747028	3.8e-29	5533	26441	0.99996445121057	0.997520488708345	7950116	9949842	ENSG00000139187	ENSG00000139187	protein_coding	8989546	1	757482	30279	757482	30	1	30	7950116	9949842	1999726	97894
AITD_Saevarsdottir_32581359_1	AITD (Saevarsdottir, EUR)	IMD	gdT_OneK1K	gdT_OneK1K	gdT	Single cell	ENSG00000214851	LINC00612	5448	5.06951282147783e-27	1.41845010906014e-22	3.57384204562769e-05	0.999961299354743	2.96222480147616e-06	12:9747028	rs10844682	chr12.1		12	9747028	12:9048794	5.86014e-10	12:9747028	3.8e-29	5708	26522	0.999998437029102	0.997520488708345	8065796	10063535	ENSG00000214851	ENSG00000214851	lncRNA	9066123	-1	-680905	17329	-680905	25	1	25	8065796	10063535	1997739	97895
AITD_Saevarsdottir_32581359_1	AITD (Saevarsdottir, EUR)	IMD	gdT_OneK1K	gdT_OneK1K	gdT	Single cell	ENSG00000245105	A2M-AS1	5448	9.3805230549458e-29	1.41850402390703e-22	6.61296437829549e-07	0.999999309784283	2.89192723161136e-08	12:9747028	rs10844682	chr12.1		12	9747028	12:8999862	8.06178e-12	12:9747028	3.8e-29	5708	26522	0.999997642238986	0.997520488708345	8065796	10063535	ENSG00000245105	ENSG00000245105	lncRNA	9065163	1	681865	-65301	681865	26	2	26	8065796	10063535	1997739	97896
AITD_Saevarsdottir_32581359_1	AITD (Saevarsdottir, EUR)	IMD	gdT_OneK1K	gdT_OneK1K	gdT	Single cell	ENSG00000255819	KLRC4-KLRK1	7370	1.48229594242285e-33	1.57285426352077e-22	9.4242421360145e-12	0.999999999990152	4.16954827396165e-13	12:9747028	rs10844682	chr12.1		12	9747028	12:10408358	3.30065e-17	12:9747028	3.8e-29	7724	29408	0.910946800786074	0.997520488708345	9410490	11409866	ENSG00000255819	ENSG00000255819	protein_coding	10409549	-1	662521	1191	662521	25	0	25	9410490	11409866	1999376	97901
AITD_Saevarsdottir_32581359_1	AITD (Saevarsdottir, EUR)	IMD	gdT_OneK1K	gdT_OneK1K	gdT	Single cell	ENSG00000256069	A2MP1	5972	4.11197149236145e-32	1.42064428533243e-22	2.89444129916426e-10	0.999999999641574	6.89840053183816e-11	12:9747028	rs10844682	chr12.1		12	9747028	12:9004570	3.32131e-15	12:9747028	3.8e-29	6248	26562	0.999999998913992	0.997520488708345	8276023	10274388	ENSG00000256069	ENSG00000256069	transcribed_unprocessed_pseudogene	9275817	-1	-471211	271247	-471211	16	12	16	8276023	10274388	1998365	97899
AITD_Saevarsdottir_32581359_1	AITD (Saevarsdottir, EUR)	IMD	gdT_OneK1K	gdT_OneK1K	gdT	Single cell	ENSG00000245648	KLRK1-AS1	7437	7.58144840353365e-65	1.57932559428155e-22	4.80043407830836e-43	1	9.75340384093031e-25	12:10379835	rs2617151	chr12.1		12	10379835	12:10380807	5.02242e-47	12:9747028	3.8e-29	7796	29529	0.999999999838978	0.997520488708345	9364449	11363647	ENSG00000245648	ENSG00000245648	lncRNA	10363769	1	16066	17038	-616741	0	0	23	9364449	11363647	1999198	97900
AITD_Saevarsdottir_32581359_1	AITD (Saevarsdottir, EUR)	IMD	gdT_OneK1K	gdT_OneK1K	gdT	Single cell	ENSG00000197728	RPS26	4149	1.26955264965855e-288	2.92184560364769e-07	1.21852064876779e-282	0.279846458264808	0.72015324955061	12:56056091	rs7305461	chr12.2		12	56056091	12:56056091	1.21444e-187	12:56076841	5.90000000000005e-13	4350	24279	0.999999999999985	0.97676083464072	55042158	57041338	ENSG00000197728	ENSG00000197728	protein_coding	56041918	1	14173	14173	34923	0	0	0	55042158	57041338	1999180	97902
AITD_Saevarsdottir_32581359_1	AITD (Saevarsdottir, EUR)	IMD	gdT_OneK1K	gdT_OneK1K	gdT	Single cell	ENSG00000120675	DNAJC15	5823	1.01730380306389e-16	5.18893014146538e-09	1.96052702424637e-08	0.999999974306889	8.98909363320511e-10	13:42473124	rs9533118	chr13.3		13	42473124	13:43024822	1.34355e-13	13:42473124	9.90000000000022e-15	6072	24428	0.99998953693496	0.971059150007276	42023480	44022923	ENSG00000120675	ENSG00000120675	protein_coding	43023586	1	-550462	1236	-550462	6	0	6	42023480	44022923	1999443	97905
AITD_Saevarsdottir_32581359_1	AITD (Saevarsdottir, EUR)	IMD	gdT_OneK1K	gdT_OneK1K	gdT	Single cell	ENSG00000133106	EPSTI1	5858	2.67466494885031e-11	5.18967056542086e-09	0.00512643945604126	0.994686376904656	0.000187178422885372	13:42473124	rs9533118	chr13.3		13	42473124	13:42989000	1.94748e-08	13:42473124	9.90000000000022e-15	6114	24562	0.998775518143615	0.971059149984329	41993494	43991430	ENSG00000133106	ENSG00000133106	protein_coding	42992241	-1	519117	3241	519117	5	0	5	41993494	43991430	1997936	97904
AITD_Saevarsdottir_32581359_1	AITD (Saevarsdottir, EUR)	IMD	gdT_OneK1K	gdT_OneK1K	gdT	Single cell	ENSG00000132522	GPS2	5906	1.9768672253764e-24	5.34312495847607e-09	3.69983339311678e-16	0.999999994496299	1.60578870903686e-10	17:7303744	rs4796397	chr17.1		17	7303744	17:7312217	4.47183e-22	17:7337072	1.3000000000004e-15	6200	25747	0.999971602398481	0.999999996111293	6315591	8314405	ENSG00000132522	ENSG00000132522	protein_coding	7315360	-1	11616	3143	-21712	1	0	4	6315591	8314405	1998814	97909
AITD_Saevarsdottir_32581359_1	AITD (Saevarsdottir, EUR)	IMD	gdT_OneK1K	gdT_OneK1K	gdT	Single cell	ENSG00000132507	EIF5A	5914	1.5226241426127e-102	5.33855960440839e-09	2.85212538062313e-94	0.999999994586631	7.48193636082604e-11	17:7304878	rs4796398	chr17.1		17	7304878	17:7304878	3.29071e-86	17:7337072	1.3000000000004e-15	6207	25725	1.00000000000001	0.999999996120767	6307200	8306336	ENSG00000132507	ENSG00000132507	protein_coding	7307628	1	-2750	-2750	29444	0	0	5	6307200	8306336	1999136	97908
AITD_Saevarsdottir_32581359_1	AITD (Saevarsdottir, EUR)	IMD	gdT_OneK1K	gdT_OneK1K	gdT	Single cell	ENSG00000155307	SAMSN1	5640	5.29157066511131e-11	3.29507654922828e-05	1.60584624372076e-06	0.999965158366375	2.84968972029645e-07	21:14571688	rs1022446	chr21.1		21	14571688	21:14571688	3.07519e-12	21:15426267	5.70000000000001e-11	5896	25012	0.999850468730616	0.999976877395816	13801691	15658558	ENSG00000155307	ENSG00000155307	protein_coding	14546315	-1	-25373	-25373	-879952	0	0	8	13801691	15658558	1856867	97914
ATD_BuduAggrey_37794016_1	ATD (BuduAggrey, EUR)	IMD	DN_B_UT	B_DN_UT	B	Sorted cell	ENSG00000049247	UTS2	3748	2.20122582942983e-65	0.00326278046044818	6.72429849893054e-63	0.996713213262145	2.40062774208445e-05	1:7910032	rs664689	chr1.1		1	7910032	1:7910032	3.64755e-85	1:8416381	2.27633077300822e-09	4948	7231	1	0.997056446632825	6853827	8853353	ENSG00000049247.13	UTS2	protein_coding	7853065	-1	-56967	-56967	-563316	0	0	8	6853827	8853353	1999526	80137
ATD_BuduAggrey_37794016_1	ATD (BuduAggrey, EUR)	IMD	DN_B_UT	B_DN_UT	B	Sorted cell	ENSG00000116288	PARK7	3812	2.0417526911758e-17	0.00326250340540064	6.23721265436848e-15	0.996639976564981	9.75200296111584e-05	1:7980117	rs225093	chr1.1		1	7980117	1:7958975	1.75726e-42	1:8416381	2.27633077300822e-09	5027	7295	0.999999999885864	0.997059477698353	6954384	8953933	ENSG00000116288.12	PARK7	protein_coding	7961711	1	18406	-2736	454670	0	0	6	6954384	8953933	1999549	80139
ATD_BuduAggrey_37794016_1	ATD (BuduAggrey, EUR)	IMD	DN_B_UT	B_DN_UT	B	Sorted cell	ENSG00000284747	AL034417.4	3836	4.00280982643408e-19	0.0032623421104594	1.22279611437562e-16	0.996594463151108	0.000143194738432444	1:8065027	rs225113	chr1.1		1	8065027	1:8008962	8.04258e-26	1:8416381	2.27633077300822e-09	5062	7307	0.999999603774966	0.997052403085736	6991892	8989589	ENSG00000284747.1	AL034417.4	lncRNA	7991134	1	73893	17828	425247	2	1	4	6991892	8990352	1998460	80160
ATD_BuduAggrey_37794016_1	ATD (BuduAggrey, EUR)	IMD	DN_B_UT	B_DN_UT	B	Sorted cell	ENSG00000142583	SLC2A5	3639	5.86154310946539e-06	0.00325232574659433	0.00179299228964891	0.994856438854214	9.23815664330857e-05	1:8416381	rs301804	chr1.1		1	8416381	1:9091691	3.86642e-13	1:8416381	2.27633077300822e-09	4900	7024	0.999593748011446	0.997004100441224	8089489	10087941	ENSG00000142583.17	SLC2A5	protein_coding	9069635	-1	653254	-22056	653254	11	0	11	8089147	10088194	1999047	80144
ATD_BuduAggrey_37794016_1	ATD (BuduAggrey, EUR)	IMD	DN_B_UT	B_DN_UT	B	Sorted cell	ENSG00000049239	H6PD	3522	3.31376738174838e-24	0.0032584391212962	1.01365912554496e-21	0.996734569297074	6.99158163374877e-06	1:9230648	rs34361557	chr1.1		1	9230648	1:9235385	4.69317e-39	1:8416381	2.27633077300822e-09	4783	6869	1	0.997129150479334	8235070	10233507	ENSG00000049239.12	H6PD	protein_coding	9234774	1	-4126	611	-818393	0	0	15	8235070	10233818	1998748	80136
ATD_BuduAggrey_37794016_1	ATD (BuduAggrey, EUR)	IMD	DN_B_UT	B_DN_UT	B	Sorted cell	ENSG00000116661	FBXO2	4177	4.51607316160354e-06	0.0312290626849732	0.000140059670202319	0.968525343025567	0.000101018546095673	1:11654736	rs4478814	chr1.2		1	11654736	1:11654736	2.84156e-14	1:12030967	4.1282420718409e-08	5811	7623	0.999285154316801	0.99264487566353	10657302	12654290	ENSG00000116661.10	FBXO2	protein_coding	11654429	-1	-307	-307	-376538	0	0	19	10656216	12655783	1999567	80140
ATD_BuduAggrey_37794016_1	ATD (BuduAggrey, EUR)	IMD	DN_B_UT	B_DN_UT	B	Sorted cell	ENSG00000171824	EXOSC10	4402	0.00981461042875832	0.0210201675506986	0.304588972533169	0.652320406455771	0.0122558430316034	1:12030967	rs61776548	chr1.2		1	12030967	1:11064632	2.30569e-08	1:12030967	4.1282420718409e-08	6019	7836	0.937475002684073	0.992269549473072	10100196	12099763	ENSG00000171824.13	EXOSC10	protein_coding	11099869	-1	-931098	35237	-931098	27	0	27	10100196	12099763	1999567	80153
ATD_BuduAggrey_37794016_1	ATD (BuduAggrey, EUR)	IMD	DN_B_UT	B_DN_UT	B	Sorted cell	ENSG00000177000	MTHFR	4179	9.34936637646542e-05	0.0311365883790928	0.00289950953346313	0.965635394579727	0.000235013843952031	1:12035019	rs1977151	chr1.2		1	12035019	1:11797183	2.13676e-14	1:12030967	4.1282420718409e-08	5698	7935	0.996086139577985	0.992243734889385	10808995	12806763	ENSG00000177000.11	MTHFR	protein_coding	11805964	-1	-229055	8781	-225003	12	0	12	10808162	12806763	1998601	80154
ATD_BuduAggrey_37794016_1	ATD (BuduAggrey, EUR)	IMD	DN_B_UT	B_DN_UT	B	Sorted cell	ENSG00000162496	DHRS3	3401	2.51445140215762e-17	0.0316047313310588	7.70361057988674e-16	0.968284719495456	0.000110549173482516	1:12375603	rs116633270	chr1.2		1	12375603	1:12375603	2.55912e-42	1:12030967	4.1282420718409e-08	4509	8135	0.999999999996547	0.991145115071792	11618138	13617402	ENSG00000162496.8	DHRS3	protein_coding	12618210	-1	242607	242607	587243	4	4	8	11618067	13617680	1999613	80150
ATD_BuduAggrey_37794016_1	ATD (BuduAggrey, EUR)	IMD	DN_B_UT	B_DN_UT	B	Sorted cell	ENSG00000001461	NIPAL3	3399	5.85812238671426e-14	1.32226387818265e-05	4.43031441766848e-09	0.999986742578955	3.03518908312388e-08	1:24390643	rs522204	chr1.3		1	24390643	1:24390643	6.60374e-21	1:24968127	8.21862348181234e-11	4355	7122	0.999999999539725	0.999877813396778	23416258	25415138	ENSG00000001461.16	NIPAL3	protein_coding	24415802	1	-25159	-25159	552325	1	1	9	23416258	25415138	1998880	80134
ATD_BuduAggrey_37794016_1	ATD (BuduAggrey, EUR)	IMD	DN_B_UT	B_DN_UT	B	Sorted cell	ENSG00000001460	STPG1	3398	2.90469478917389e-14	1.32226380396428e-05	2.1967296601308e-09	0.999986686034588	8.91306142459768e-08	1:24391585	rs2294520	chr1.3		1	24391585	1:24391585	5.76168e-17	1:24968127	8.21862348181234e-11	4353	7125	0.999999999756243	0.999877810118719	23417088	25416624	ENSG00000001460.17	STPG1	protein_coding	24413782	-1	22197	22197	-554345	0	0	10	23417088	25416624	1999536	80133
ATD_BuduAggrey_37794016_1	ATD (BuduAggrey, EUR)	IMD	DN_B_UT	B_DN_UT	B	Sorted cell	ENSG00000169504	CLIC4	3369	1.08052264740062e-11	1.32226078271051e-05	8.17165419386245e-07	0.999984392973225	1.56724272405836e-06	1:24694981	rs4274010	chr1.3		1	24694981	1:24700168	2.30881e-21	1:24968127	8.21862348181234e-11	4334	6974	0.999999820078498	0.999877286259242	23745865	25744418	ENSG00000169504.14	CLIC4	protein_coding	24745447	1	-50466	-45279	222680	1	1	2	23745865	25744418	1998553	80152
ATD_BuduAggrey_37794016_1	ATD (BuduAggrey, EUR)	IMD	DN_B_UT	B_DN_UT	B	Sorted cell	ENSG00000259984	RP11-335G20.7	3152	5.06155693689534e-10	1.32220794611227e-05	3.82789886593663e-05	0.999944942744333	3.55568138952861e-06	1:24968127	rs7542147	chr1.3		1	24968127	1:25336580	4.1558e-13	1:24968127	8.21862348181234e-11	4267	6491	0.999995051809903	0.999876042552323	24337475	26336871	ENSG00000259984.1	AL928711.1	unprocessed_pseudogene	25337465	-1	369338	885	369338	11	0	11	24337475	26336871	1999396	80159
ATD_BuduAggrey_37794016_1	ATD (BuduAggrey, EUR)	IMD	DN_B_UT	B_DN_UT	B	Sorted cell	ENSG00000181754	AMIGO1	3282	1.16272870979078e-06	0.011922147560125	9.63478156551192e-05	0.987911199642928	6.91422525820149e-05	1:109509517	rs2570972	chr1.4		1	109509517	1:109509517	2.95696e-12	1:109829007	1.30774199364897e-08	4207	6815	0.999990610801392	0.997951600705839	108513679	110509377	ENSG00000181754.6	AMIGO1	protein_coding	109509727	-1	210	210	-319280	0	0	15	108511465	110509377	1997912	80155
ATD_BuduAggrey_37794016_1	ATD (BuduAggrey, EUR)	IMD	DN_B_UT	B_DN_UT	B	Sorted cell	ENSG00000168765	GSTM4	3392	3.21266153737365e-67	0.0119235331462387	2.66220600131113e-65	0.988056159188955	2.0307664795278e-05	1:109656105	rs1010167	chr1.4		1	109656105	1:109656105	4.35485e-86	1:109829007	1.30774199364897e-08	4269	6892	1.00000000000001	0.997879167677623	108657976	110655562	ENSG00000168765.16	GSTM4	protein_coding	109656099	1	6	6	172908	0	0	7	108656549	110655562	1999013	80151
ATD_BuduAggrey_37794016_1	ATD (BuduAggrey, EUR)	IMD	DN_B_UT	B_DN_UT	B	Sorted cell	ENSG00000134184	GSTM1	3418	1.66613230225128e-37	0.0119233563457078	1.3806609439005e-35	0.988043464427404	3.31792268846968e-05	1:109707546	rs4970772	chr1.4		1	109707546	1:109703414	1.88093e-51	1:109829007	1.30774199364897e-08	4285	6893	0.999996301603437	0.997882232521885	108695523	110686930	ENSG00000134184.12	GSTM1	protein_coding	109687817	1	19729	15597	141190	0	0	5	108688457	110687097	1998640	80142
ATD_BuduAggrey_37794016_1	ATD (BuduAggrey, EUR)	IMD	DN_B_UT	B_DN_UT	B	Sorted cell	ENSG00000134202	GSTM3	3439	8.73153767463204e-11	0.0119235154177184	7.23547432818359e-09	0.988053753567325	2.27236921669098e-05	1:109740350	rs1332018	chr1.4		1	109740350	1:109739319	1.33866e-18	1:109829007	1.30774199364897e-08	4298	6931	0.999999993316052	0.997871201783862	108742140	110740897	ENSG00000134202.10	GSTM3	protein_coding	109741038	-1	688	1719	-87969	0	0	2	108742140	110740897	1998757	80143
ATD_BuduAggrey_37794016_1	ATD (BuduAggrey, EUR)	IMD	DN_B_UT	B_DN_UT	B	Sorted cell	ENSG00000065135	GNAI3	3324	0.00514852137365732	0.0065874207912349	0.426621955117739	0.545821845015242	0.0158202577021266	1:109829007	rs12565349	chr1.4		1	109829007	1:109581181	8.71151e-09	1:109829007	1.30774199364897e-08	4226	6770	0.95264360939438	0.997992330037622	108549877	110548315	ENSG00000065135.10	GNAI3	protein_coding	109548615	1	280392	32566	280392	12	0	12	108549877	110548315	1998438	80138
ATD_BuduAggrey_37794016_1	ATD (BuduAggrey, EUR)	IMD	DN_B_UT	B_DN_UT	B	Sorted cell	ENSG00000143549	TPM3	2774	1.06731781717981e-15	7.13145780222754e-16	0.577761712672564	0.385968356988036	0.0362699303394013	1:154455807	rs12133641	chr1.8		1	154455807	1:154176764	2.40497e-07	1:154455807	1.62130338324794e-21	3728	5803	0.930875195269082	0.999804147994784	153195389	155192276	ENSG00000143549.19	TPM3	protein_coding	154192100	-1	-263707	15336	-263707	11	0	11	153195195	155192276	1997081	80145
ATD_BuduAggrey_37794016_1	ATD (BuduAggrey, EUR)	IMD	DN_B_UT	B_DN_UT	B	Sorted cell	ENSG00000143575	HAX1	2568	1.81385180854313e-18	1.84544032317279e-15	0.00098187635451149	0.998975801064466	4.23225810221194e-05	1:154455807	rs12133641	chr1.8		1	154455807	1:154270621	1.57746e-13	1:154455807	1.62130338324794e-21	3436	5524	0.999912558519219	0.999804147995005	153272606	155212373	ENSG00000143575.14	HAX1	protein_coding	154272629	1	183178	-2008	183178	7	0	7	153272606	155212373	1939767	80146
ATD_BuduAggrey_37794016_1	ATD (BuduAggrey, EUR)	IMD	DN_B_UT	B_DN_UT	B	Sorted cell	ENSG00000160712	IL6R	2279	1.0213886008244e-15	6.93054265548928e-16	0.552899256226608	0.375020774972961	0.0720799688004321	1:154455807	rs12133641	chr1.8		1	154455807	1:154383901	4.92347e-10	1:154455807	1.62130338324794e-21	3068	5350	0.944451436220663	0.99999999994614	153405716	155402881	ENSG00000160712.12	IL6R	protein_coding	154405343	1	50464	-21442	50464	2	0	2	153405716	155403634	1997918	80147
ATD_BuduAggrey_37794016_1	ATD (BuduAggrey, EUR)	IMD	DN_B_UT	B_DN_UT	B	Sorted cell	ENSG00000160753	RUSC1	2027	1.46794915607947e-15	3.36627965359158e-16	0.794631931391894	0.182177457502754	0.0231906111053489	1:154455807	rs12133641	chr1.8		1	154455807	1:155609693	0.000619942	1:154455807	1.62130338324794e-21	2833	5182	0.916726725426869	0.999999999999962	154321199	156320618	ENSG00000160753.15	RUSC1	protein_coding	155320894	1	-865087	288799	-865087	49	6	49	154321199	156320618	1999419	80148
ATD_BuduAggrey_37794016_1	ATD (BuduAggrey, EUR)	IMD	DN_B_UT	B_DN_UT	B	Sorted cell	ENSG00000160766	GBA1LP	1988	1.1508297703788e-20	1.84731993213319e-15	6.22968499523351e-06	0.999993356906532	4.13408473350241e-07	1:154455807	rs12133641	chr1.8		1	154455807	1:155179278	4.85376e-15	1:154455807	1.62130338324794e-21	2793	5167	0.999900166941313	0.999999999999955	154228228	156226616	ENSG00000160766.14	GBAP1	transcribed_unprocessed_pseudogene	155218874	-1	763067	39596	763067	40	5	40	154228228	156226616	1998388	80149
ATD_BuduAggrey_37794016_1	ATD (BuduAggrey, EUR)	IMD	DN_B_UT	B_DN_UT	B	Sorted cell	ENSG00000225855	RUSC1-AS1	2028	2.91283048057255e-16	1.5466019549614e-15	0.157677675756587	0.837198106824372	0.00512421741903734	1:154455807	rs12133641	chr1.8		1	154455807	1:155314470	3.34293e-07	1:154455807	1.62130338324794e-21	2836	5181	0.981862175765119	0.999999999999962	154325898	156324106	ENSG00000225855.6	RUSC1-AS1	lncRNA	155324148	-1	868341	9678	868341	50	1	50	154324216	156324106	1999890	80157
ATD_BuduAggrey_37794016_1	ATD (BuduAggrey, EUR)	IMD	DN_B_UT	B_DN_UT	B	Sorted cell	ENSG00000010165	METTL13	3875	1.03448378483025e-10	1.80968731233885e-08	0.0056825744763761	0.994087904884352	0.000229502438949581	1:172775403	rs859723	chr1.9		1	172775403	1:171772813	2.11455e-08	1:172775403	3.56970474514479e-14	4789	7313	0.999464707302264	0.999999979234946	170785072	172781277	ENSG00000010165.19	METTL13	protein_coding	171781660	1	993743	-8847	993743	7	0	7	170784519	172781462	1996943	80135
ATD_BuduAggrey_37794016_1	ATD (BuduAggrey, EUR)	IMD	DN_B_UT	B_DN_UT	B	Sorted cell	ENSG00000117592	PRDX6	2743	1.50943041331209e-15	1.71208368913225e-11	8.8155234365886e-05	0.99990788806101	3.956687502916e-06	1:173181588	rs11811788	chr1.9		1	173181588	1:173422069	3.52882e-16	1:173181588	1.7509478684472e-17	3562	5437	0.995464973632297	0.986062412919587	172477572	174475414	ENSG00000117592.8	PRDX6	protein_coding	173477335	1	-295747	-55266	-295747	1	0	1	172477572	174475414	1997842	80141
ATD_BuduAggrey_37794016_1	ATD (BuduAggrey, EUR)	IMD	DN_B_UT	B_DN_UT	B	Sorted cell	ENSG00000203739	PRDX6-AS1	2734	7.69745788055529e-13	1.63222343720874e-11	0.0449554479290583	0.953263566978829	0.00178098507502056	1:173181588	rs11811788	chr1.9		1	173181588	1:173419337	4.36032e-08	1:173181588	1.7509478684472e-17	3552	5466	0.98051302119002	0.986062412919616	172461457	174460311	ENSG00000203739.3	AL645568.1	lncRNA	173489407	-1	307819	70070	307819	2	1	2	172461457	174460536	1999079	80156
ATD_BuduAggrey_37794016_1	ATD (BuduAggrey, EUR)	IMD	DN_B_UT	B_DN_UT	B	Sorted cell	ENSG00000124380	SNRNP27	4413	6.56322197205605e-09	0.00419272663367807	1.55880200138163e-06	0.995796053969654	9.65403144289977e-06	2:69904659	rs1048139	chr2.3		2	69904659	2:69904659	1.16213e-22	2:70872975	5.35588627977249e-09	5729	7347	0.999999791315504	0.999338989916086	68894010	70892771	ENSG00000124380.10	SNRNP27	protein_coding	69893956	1	10703	10703	979019	0	0	19	68894010	70892771	1998761	80167
ATD_BuduAggrey_37794016_1	ATD (BuduAggrey, EUR)	IMD	DN_B_UT	B_DN_UT	B	Sorted cell	ENSG00000035141	FAM136A	4328	0.00016639857997892	0.00401512214963936	0.0395202440227968	0.953600140318842	0.00269809492874313	2:70872975	rs112111458	chr2.3		2	70872975	2:70328866	1.1942e-09	2:70872975	5.35588627977249e-09	5666	7655	0.980326727946082	0.999222858368472	69302762	71301720	ENSG00000035141.7	FAM136A	protein_coding	70302067	-1	-570908	-26799	-570908	7	0	7	69302762	71301720	1998958	80161
ATD_BuduAggrey_37794016_1	ATD (BuduAggrey, EUR)	IMD	DN_B_UT	B_DN_UT	B	Sorted cell	ENSG00000075292	ZNF638	4342	0.000682402812709809	0.00347629905699346	0.162081401495454	0.825659503769773	0.00810039286507005	2:70872975	rs112111458	chr2.3		2	70872975	2:71297627	1.25402e-10	2:70872975	5.35588627977249e-09	5463	8374	0.975263309985767	0.987576476877737	70277794	72276244	ENSG00000075292.18	ZNF638	protein_coding	71331782	1	-458807	-34155	-458807	13	0	13	70277115	72276497	1999382	80163
ATD_BuduAggrey_37794016_1	ATD (BuduAggrey, EUR)	IMD	DN_B_UT	B_DN_UT	B	Sorted cell	ENSG00000115998	C2orf42	4265	0.000443199218568333	0.00372595115506798	0.105261265028215	0.88491428399418	0.00565530060396923	2:70872975	rs112111458	chr2.3		2	70872975	2:70190907	7.85377e-08	2:70872975	5.35588627977249e-09	5629	7555	0.961391432723147	0.999227097700295	69260845	71247784	ENSG00000115998.7	C2orf42	protein_coding	70191019	-1	-681956	112	-681956	12	0	12	69248822	71248397	1999575	80164
ATD_BuduAggrey_37794016_1	ATD (BuduAggrey, EUR)	IMD	DN_B_UT	B_DN_UT	B	Sorted cell	ENSG00000116005	PCYOX1	4279	6.95099005411953e-05	0.00411442544392035	0.0165088412410629	0.977185998408053	0.00212122500642139	2:70872975	rs112111458	chr2.3		2	70872975	2:70189065	2.54031e-11	2:70872975	5.35588627977249e-09	5633	7582	0.972755609703981	0.999225019788513	69260845	71257360	ENSG00000116005.11	PCYOX1	protein_coding	70258137	1	614838	-69072	614838	10	2	10	69259284	71257360	1998076	80165
ATD_BuduAggrey_37794016_1	ATD (BuduAggrey, EUR)	IMD	DN_B_UT	B_DN_UT	B	Sorted cell	ENSG00000179818	PCBP1-AS1	4298	0.000257016777410639	0.00392720849541858	0.0610438645735166	0.932744327884681	0.00202758226897328	2:70872975	rs112111458	chr2.3		2	70872975	2:70086436	7.50987e-09	2:70872975	5.35588627977249e-09	5678	7310	0.99087109697114	0.999277475839926	69103313	71103201	ENSG00000179818.13	PCBP1-AS1	lncRNA	70102909	-1	-770066	16473	-770066	14	2	14	69103313	71103201	1999888	80168
ATD_BuduAggrey_37794016_1	ATD (BuduAggrey, EUR)	IMD	DN_B_UT	B_DN_UT	B	Sorted cell	ENSG00000281195	AC007878.1	4225	9.46907602029028e-07	0.00419156006741611	0.000224904362264993	0.995556580793644	2.60078690722738e-05	2:70872975	rs112111458	chr2.3		2	70872975	2:71341152	3.50553e-15	2:70872975	5.35588627977249e-09	5271	8285	0.993537396260012	0.987580703961544	70374349	72373727	ENSG00000281195.1	AC007878.1	lncRNA	71373938	1	-500963	-32786	-500963	14	0	14	70374048	72373727	1999679	80169
ATD_BuduAggrey_37794016_1	ATD (BuduAggrey, EUR)	IMD	DN_B_UT	B_DN_UT	B	Sorted cell	ENSG00000124357	NAGK	4409	1.39552937536708e-29	0.00419279237189691	3.31440004519749e-27	0.995793502429378	1.37051987259812e-05	2:71071356	rs13023145	chr2.3		2	71071356	2:71070565	6.11675e-61	2:70872975	5.35588627977249e-09	5623	8290	0.999993449835645	0.987586713056536	70065520	72062772	ENSG00000124357.12	NAGK	protein_coding	71068648	1	2708	1917	-195673	0	0	8	70064707	72062772	1998065	80166
ATD_BuduAggrey_37794016_1	ATD (BuduAggrey, EUR)	IMD	DN_B_UT	B_DN_UT	B	Sorted cell	ENSG00000071054	MAP4K4	4552	9.45459461760351e-37	2.29477455981866e-29	4.12005361014594e-08	0.999999956847589	1.95187248706586e-09	2:102454528	rs2075185	chr2.4		2	102454528	2:101622386	5.60277e-23	2:102454528	3.78196995823018e-35	5711	7711	0.999999916078535	1	100697260	102696559	ENSG00000071054.16	MAP4K4	protein_coding	101697707	1	756821	-75321	756821	13	0	13	100696896	102696559	1999663	80162
ATD_BuduAggrey_37794016_1	ATD (BuduAggrey, EUR)	IMD	DN_B_UT	B_DN_UT	B	Sorted cell	ENSG00000144827	ABHD10	4401	1.64846095920003e-12	1.75097669396197e-05	9.41435608455077e-08	0.999982316723493	7.93643589970941e-08	3:111981494	rs6783549	chr3.3		3	111981494	3:111979512	3.64946e-25	3:112930138	8.74769837397312e-11	5596	8259	0.999999987960942	0.999991071382642	110979667	112977583	ENSG00000144827.8	ABHD10	protein_coding	111979026	1	2468	486	951112	0	0	16	110979667	112977583	1997916	80175
ATD_BuduAggrey_37794016_1	ATD (BuduAggrey, EUR)	IMD	DN_B_UT	B_DN_UT	B	Sorted cell	ENSG00000091986	CCDC80	5114	1.61728957487068e-23	1.75097439883127e-05	9.23634945121594e-19	0.999982419768676	7.04873360628914e-08	3:112514771	rs1488261	chr3.3		3	112514771	3:112514771	2.33662e-30	3:112930138	8.74769837397312e-11	6310	8861	0.989218399923862	0.999992885570766	111649966	113647440	ENSG00000091986.15	CCDC80	protein_coding	112641143	-1	126372	126372	-288995	2	2	3	111649966	113648823	1998857	80171
ATD_BuduAggrey_37794016_1	ATD (BuduAggrey, EUR)	IMD	DN_B_UT	B_DN_UT	B	Sorted cell	ENSG00000091972	CD200	4781	7.30632062031542e-08	1.74337553492813e-05	0.00417264269133665	0.995642144860696	0.000167705629412838	3:112930138	rs6808249	chr3.3		3	112930138	3:112461797	1.30934e-15	3:112930138	8.74769837397312e-11	6000	8703	0.999462536330535	0.999992036730497	111332439	113331146	ENSG00000091972.18	CD200	protein_coding	112333156	1	596982	128641	596982	8	1	8	111332439	113331146	1998707	80170
ATD_BuduAggrey_37794016_1	ATD (BuduAggrey, EUR)	IMD	DN_B_UT	B_DN_UT	B	Sorted cell	ENSG00000114573	ATP6V1A	3983	5.09251084906488e-07	1.69810345817934e-05	0.0290807175726347	0.969697382502632	0.00120440963906738	3:112930138	rs6808249	chr3.3		3	112930138	3:113752489	3.31599e-11	3:112930138	8.74769837397312e-11	5042	7022	0.996000743265772	0.999993483658645	112747636	114746011	ENSG00000114573.9	ATP6V1A	protein_coding	113747035	1	-816897	5454	-816897	18	1	18	112747099	114746011	1998912	80172
ATD_BuduAggrey_37794016_1	ATD (BuduAggrey, EUR)	IMD	DN_B_UT	B_DN_UT	B	Sorted cell	ENSG00000121579	NAA50	3984	4.24860779466442e-10	1.7510889772992e-05	2.4261620063682e-05	0.999957101775076	1.12529022700413e-06	3:112930138	rs6808249	chr3.3		3	112930138	3:113741767	1.12101e-22	3:112930138	8.74769837397312e-11	5043	7023	0.99999715463381	0.999993483658636	112746586	114746011	ENSG00000121579.12	NAA50	protein_coding	113746249	-1	816111	4482	816111	17	0	17	112746586	114746011	1999425	80173
ATD_BuduAggrey_37794016_1	ATD (BuduAggrey, EUR)	IMD	DN_B_UT	B_DN_UT	B	Sorted cell	ENSG00000138459	SLC35A5	5039	7.13379394331665e-11	1.7509669891543e-05	4.07411353228966e-06	0.999978182500724	2.33644515773109e-07	3:112930138	rs6808249	chr3.3		3	112930138	3:112528262	9.43899e-18	3:112930138	8.74769837397312e-11	6232	8790	0.986447540025805	0.999992883961515	111562302	113560851	ENSG00000138459.8	SLC35A5	protein_coding	112562045	1	368093	-33783	368093	4	1	4	111562302	113560851	1998549	80174
ATD_BuduAggrey_37794016_1	ATD (BuduAggrey, EUR)	IMD	DN_B_UT	B_DN_UT	B	Sorted cell	ENSG00000176542	USF3	4022	8.08302765257595e-07	1.66751009293151e-05	0.0461580272563785	0.952226334853029	0.00159815448689792	3:112930138	rs6808249	chr3.3		3	112930138	3:113658658	3.71617e-10	3:112930138	8.74769837397312e-11	5090	7139	0.994728577509503	0.999993461115152	112696805	114691736	ENSG00000176542.9	USF3	protein_coding	113696642	-1	766504	37984	766504	15	0	15	112696805	114694942	1998137	80177
ATD_BuduAggrey_37794016_1	ATD (BuduAggrey, EUR)	IMD	DN_B_UT	B_DN_UT	B	Sorted cell	ENSG00000186265	BTLA	4994	4.68753905877835e-07	1.70220780346829e-05	0.0267705589933673	0.972129562562191	0.0010823876125007	3:112930138	rs6808249	chr3.3		3	112930138	3:112461797	2.54163e-13	3:112930138	8.74769837397312e-11	6202	8777	0.996291363692291	0.999992542745536	111499942	113499359	ENSG00000186265.9	BTLA	protein_coding	112499472	-1	-430666	37675	-430666	6	0	6	111499942	113499359	1999417	80178
ATD_BuduAggrey_37794016_1	ATD (BuduAggrey, EUR)	IMD	DN_B_UT	B_DN_UT	B	Sorted cell	ENSG00000241219	LOLI1	4570	6.70918573581968e-07	1.5637561648841e-05	0.0383161921803368	0.892924415771178	0.0687430835682619	3:112958682	rs12494693	chr3.3		3	112958682	3:112958682	5.01111e-08	3:112930138	8.74769837397312e-11	5847	7892	0.975905763211041	0.999993023286611	112064278	114063181	ENSG00000241219.1	AC078785.2	lncRNA	113104434	-1	145752	145752	174296	5	5	5	112063775	114063181	1999406	80179
ATD_BuduAggrey_37794016_1	ATD (BuduAggrey, EUR)	IMD	DN_B_UT	B_DN_UT	B	Sorted cell	ENSG00000144857	BOC	4552	4.01933112022494e-11	1.75097087369643e-05	2.29544129163251e-06	0.999980027113481	1.67696295452956e-07	3:113272270	rs12631733	chr3.3		3	113272270	3:113272270	2.73159e-16	3:112930138	8.74769837397312e-11	5789	7827	0.999447278073252	0.999992996467319	112211325	114210810	ENSG00000144857.14	BOC	protein_coding	113211557	1	60713	60713	-281419	0	0	7	112211325	114210889	1999564	80176
ATD_BuduAggrey_37794016_1	ATD (BuduAggrey, EUR)	IMD	DN_B_UT	B_DN_UT	B	Sorted cell	ENSG00000164111	ANXA5	4291	2.6462018926761e-08	1.45002123952346e-06	0.0178895927014822	0.980280177046739	0.0018287537685211	4:122465565	rs45599938	chr4.1		4	122465565	4:121696891	7.03656e-21	4:122465565	4.45289892852854e-12	5268	7856	0.997875525016005	0.999220326900524	120697256	122696586	ENSG00000164111.14	ANXA5	protein_coding	121696980	-1	-768585	89	-768585	9	0	9	120697180	122696586	1999406	80180
ATD_BuduAggrey_37794016_1	ATD (BuduAggrey, EUR)	IMD	DN_B_UT	B_DN_UT	B	Sorted cell	ENSG00000152620	NADK2	4086	7.15609793688941e-11	1.60033871550234e-10	0.29301565888637	0.655175708563197	0.0518086323188368	5:35861050	rs11567705	chr5.1		5	35861050	5:36211542	5.37236e-09	5:35883884	5.69214667696432e-16	5348	6842	0.945434532397008	0.99999920483042	35242773	37242279	ENSG00000152620.12	NADK2	protein_coding	36241925	-1	380875	30383	358041	6	1	6	35242773	37242279	1999506	80187
ATD_BuduAggrey_37794016_1	ATD (BuduAggrey, EUR)	IMD	DN_B_UT	B_DN_UT	B	Sorted cell	ENSG00000250155	SLC1A3-AS1	3678	2.53687150097882e-73	2.44222372360385e-10	1.0387547528261e-63	0.999999999755318	4.66717016483266e-13	5:36698520	rs2032893	chr5.1		5	36698520	5:36698484	2.02819e-82	5:35883884	5.69214667696432e-16	4890	6391	0.999999999999993	0.999999204925479	35725407	37721763	ENSG00000250155.1	AC008957.1	lncRNA	36725218	-1	26698	26734	841334	0	0	10	35725407	37725119	1999712	80195
ATD_BuduAggrey_37794016_1	ATD (BuduAggrey, EUR)	IMD	DN_B_UT	B_DN_UT	B	Sorted cell	ENSG00000131437	KIF3A	3561	4.52929490180194e-34	4.18495583276951e-30	0.000108215963174162	0.999888576915368	3.20712146101316e-06	5:132660272	rs20541	chr5.2		5	132660272	5:132737221	9.61776e-12	5:132660272	9.12995942330803e-37	4459	7382	0.999988509194173	0.999999999999995	131738504	133737628	ENSG00000131437.15	KIF3A	protein_coding	132737546	-1	77274	325	77274	2	0	2	131738504	133737628	1999124	80184
ATD_BuduAggrey_37794016_1	ATD (BuduAggrey, EUR)	IMD	DN_B_UT	B_DN_UT	B	Sorted cell	ENSG00000131437	KIF3A	3561	4.52929490180194e-34	4.18495583276951e-30	0.000108215963174162	0.999888576915368	3.20712146101316e-06	5:132660272	rs20541	chr5.3		5	132660272	5:132737221	9.61776e-12	5:132660272	9.12995942330803e-37	4459	7382	0.999988509194173	0.999999999999995	131738504	133737628	ENSG00000131437.15	KIF3A	protein_coding	132737546	-1	77274	325	77274	2	0	2	131738504	133737628	1999124	80184
ATD_BuduAggrey_37794016_1	ATD (BuduAggrey, EUR)	IMD	DN_B_UT	B_DN_UT	B	Sorted cell	ENSG00000233006	MIR3936HG	2895	1.81859312493669e-39	4.1854221555989e-30	4.34506498039325e-10	0.999999999289443	2.76050628165932e-10	5:132660272	rs20541	chr5.2		5	132660272	5:132351388	8.01304e-20	5:132660272	9.12995942330803e-37	3783	6443	0.999999997152247	0.999999999999995	131370213	133369096	ENSG00000233006.6	MIR3936HG	lncRNA	132369916	-1	-290356	18528	-290356	9	2	9	131370213	133369096	1998883	80193
ATD_BuduAggrey_37794016_1	ATD (BuduAggrey, EUR)	IMD	DN_B_UT	B_DN_UT	B	Sorted cell	ENSG00000233006	MIR3936HG	2895	1.81859312493669e-39	4.1854221555989e-30	4.34506498039325e-10	0.999999999289443	2.76050628165932e-10	5:132660272	rs20541	chr5.3		5	132660272	5:132351388	8.01304e-20	5:132660272	9.12995942330803e-37	3783	6443	0.999999997152247	0.999999999999995	131370213	133369096	ENSG00000233006.6	MIR3936HG	lncRNA	132369916	-1	-290356	18528	-290356	9	2	9	131370213	133369096	1998883	80193
ATD_BuduAggrey_37794016_1	ATD (BuduAggrey, EUR)	IMD	DN_B_UT	B_DN_UT	B	Sorted cell	ENSG00000169228	RAB24	2785	1.2109230679132e-62	0.00157243712927943	7.68861134915188e-60	0.998400114226596	2.74486441133858e-05	5:177255733	rs7706612	chr5.5		5	177255733	5:177300437	5.9285e-89	5:177347402	3.43388610211364e-09	3728	7268	0.999999999079545	0.992596316473778	176303804	178303461	ENSG00000169228.13	RAB24	protein_coding	177303719	-1	47986	3282	-43683	3	0	2	176303804	178303461	1999657	80188
ATD_BuduAggrey_37794016_1	ATD (BuduAggrey, EUR)	IMD	DN_B_UT	B_DN_UT	B	Sorted cell	ENSG00000169230	PRELID1	2785	5.8357459695888e-25	0.00157242935991243	3.70533718296997e-22	0.998395171258395	3.23993816959921e-05	5:177289976	rs10066035	chr5.5		5	177289976	5:177300437	7.38537e-58	5:177347402	3.43388610211364e-09	3728	7268	0.998508236040309	0.992596316473778	176303804	178303461	ENSG00000169230.9	PRELID1	protein_coding	177303799	1	-13823	-3362	43603	1	1	1	176303804	178303461	1999657	80189
ATD_BuduAggrey_37794016_1	ATD (BuduAggrey, EUR)	IMD	DN_B_UT	B_DN_UT	B	Sorted cell	ENSG00000087206	UIMC1	2306	0.000115774822339493	0.00145053708022513	0.0735094368732378	0.920988263249624	0.00393598797457419	5:177347402	rs4532376	chr5.5		5	177347402	5:177006062	2.14493e-07	5:177347402	3.43388610211364e-09	3192	6917	0.988346754720581	0.992581609204399	176035919	178015942	ENSG00000087206.16	UIMC1	protein_coding	177006779	-1	-340623	717	-340623	10	0	10	176023575	178015942	1992367	80182
ATD_BuduAggrey_37794016_1	ATD (BuduAggrey, EUR)	IMD	DN_B_UT	B_DN_UT	B	Sorted cell	ENSG00000131188	PRR7	3001	0.000935576679191302	0.000584288589593834	0.594035127234609	0.370921193508091	0.0335238139885147	5:177347402	rs4532376	chr5.5		5	177347402	5:177432847	6.46169e-07	5:177347402	3.43388610211364e-09	3966	7607	0.925232535980447	0.992593912023334	176449420	178445477	ENSG00000131188.11	PRR7	protein_coding	177446814	1	-99412	-13967	-99412	5	0	5	176446576	178446138	1999562	80183
ATD_BuduAggrey_37794016_1	ATD (BuduAggrey, EUR)	IMD	DN_B_UT	B_DN_UT	B	Sorted cell	ENSG00000146067	FAM193B	3148	0.000426411579386186	0.00112768584256314	0.270748269777222	0.715996061351342	0.011701571449487	5:177347402	rs4532376	chr5.5		5	177347402	5:177522351	8.66107e-10	5:177347402	3.43388610211364e-09	4129	7796	0.969975455759852	0.99259386305499	176554842	178554304	ENSG00000146067.15	FAM193B	protein_coding	177554563	-1	207161	32212	207161	12	0	12	176554842	178554379	1999537	80185
ATD_BuduAggrey_37794016_1	ATD (BuduAggrey, EUR)	IMD	DN_B_UT	B_DN_UT	B	Sorted cell	ENSG00000169258	GPRIN1	2630	0.000205491190156657	0.00135721283478177	0.130474223363166	0.861733928121427	0.00622914449046911	5:177347402	rs4532376	chr5.5		5	177347402	5:176591089	4.54689e-08	5:177347402	3.43388610211364e-09	3595	6482	0.932283771148358	0.992545674110949	175610355	177609255	ENSG00000169258.6	GPRIN1	protein_coding	176610156	-1	-737246	19067	-737246	15	0	15	175610355	177609255	1998900	80190
ATD_BuduAggrey_37794016_1	ATD (BuduAggrey, EUR)	IMD	DN_B_UT	B_DN_UT	B	Sorted cell	ENSG00000246596	SIMC1P1	3239	8.47193662929646e-05	0.00148400394609716	0.0537925577447821	0.942263487094466	0.0023752318483629	5:177347402	rs4532376	chr5.5		5	177347402	5:177706448	7.55348e-11	5:177347402	3.43388610211364e-09	4244	7832	0.976298825756496	0.992604817506899	176672330	178671413	ENSG00000246596.6	AC139795.1	transcribed_unprocessed_pseudogene	177672149	-1	324747	-34299	324747	17	1	17	176672327	178671413	1999086	80194
ATD_BuduAggrey_37794016_1	ATD (BuduAggrey, EUR)	IMD	DN_B_UT	B_DN_UT	B	Sorted cell	ENSG00000027847	B4GALT7	3134	3.63935396165078e-08	0.00157240872398361	2.31080161622533e-05	0.998398236013576	6.21085273853917e-06	5:177600109	rs28707336	chr5.5		5	177600109	5:177600109	1.3332e-12	5:177347402	3.43388610211364e-09	4137	7749	0.999994042812621	0.992595913900409	176600642	178599572	ENSG00000027847.13	B4GALT7	protein_coding	177600132	1	-23	-23	-252730	0	0	15	176600642	178599572	1998930	80181
ATD_BuduAggrey_37794016_1	ATD (BuduAggrey, EUR)	IMD	DN_B_UT	B_DN_UT	B	Sorted cell	ENSG00000214351	OR1X5P	3760	4.3155847746414e-11	0.00157245849409834	2.74015103306323e-08	0.998421753327452	5.76073378394411e-06	5:177688498	rs7445507	chr5.5		5	177688498	5:177688498	5.81014e-18	5:177347402	3.43388610211364e-09	4680	8465	0.998151098993125	0.992610566390096	176839717	178837610	ENSG00000214351.5	OR1X5P	unprocessed_pseudogene	177837646	-1	149148	149148	490244	3	3	22	176837886	178837610	1999724	80192
ATD_BuduAggrey_37794016_1	ATD (BuduAggrey, EUR)	IMD	DN_B_UT	B_DN_UT	B	Sorted cell	ENSG00000170089	RP11-423H2.1	3523	2.10540924483379e-12	0.0015724624656261	1.33681282446965e-09	0.998422503374049	5.03282140748164e-06	5:177838797	rs55798830	chr5.5		5	177838797	5:177838797	7.75531e-22	5:177347402	3.43388610211364e-09	4439	8181	0.999996766350098	0.992609208146753	176811040	178808955	ENSG00000170089.15	AC106795.1	transcribed_unprocessed_pseudogene	177875595	1	-36798	-36798	-528193	1	1	24	176809596	178808955	1999359	80191
ATD_BuduAggrey_37794016_1	ATD (BuduAggrey, EUR)	IMD	DN_B_UT	B_DN_UT	B	Sorted cell	ENSG00000111886	GABRR2	3718	3.34309473073684e-08	4.92322329400199e-05	0.000678531447083071	0.999242287470505	2.9915418523631e-05	6:90220794	rs72925996	chr6.1		6	90220794	6:89308669	7.08071e-12	6:90220794	3.08627619671008e-10	4752	7007	0.999919121244733	0.931466239804209	88317874	90314247	ENSG00000111886.10	GABRR2	protein_coding	89315299	-1	-905495	6630	-905495	10	0	10	88316562	90314247	1997685	80197
ATD_BuduAggrey_37794016_1	ATD (BuduAggrey, EUR)	IMD	DN_B_UT	B_DN_UT	B	Sorted cell	ENSG00000135299	ANKRD6	3774	3.95880550695504e-07	4.88479611873736e-05	0.00803500211154069	0.991443243371969	0.000472510674753338	6:90220794	rs72925996	chr6.1		6	90220794	6:89433451	2.65501e-10	6:90220794	3.08627619671008e-10	4766	6937	0.998628995553205	0.931465859938205	88433991	90432932	ENSG00000135299.16	ANKRD6	protein_coding	89433152	1	787642	299	787642	7	0	7	88433991	90432932	1998941	80202
ATD_BuduAggrey_37794016_1	ATD (BuduAggrey, EUR)	IMD	DN_B_UT	B_DN_UT	B	Sorted cell	ENSG00000198833	UBE2J1	3721	3.15044097303816e-05	1.61904658597625e-05	0.639430140472139	0.328546295131688	0.0319758695205833	6:90220794	rs72925996	chr6.1		6	90220794	6:89357560	8.66237e-13	6:90220794	3.08627619671008e-10	4740	6994	0.91098284337192	0.931465768503134	88352856	90352322	ENSG00000198833.6	UBE2J1	protein_coding	89352722	-1	-868072	-4838	-868072	9	0	9	88352856	90352322	1999466	80205
ATD_BuduAggrey_37794016_1	ATD (BuduAggrey, EUR)	IMD	DN_B_UT	B_DN_UT	B	Sorted cell	ENSG00000122335	SERAC1	4727	8.54334411602357e-26	2.27816226325102e-06	3.75009483140411e-20	0.99999770724964	1.45880960422307e-08	6:158168007	rs12662156	chr6.2		6	158168007	6:158168007	1.32542e-35	6:159075681	1.59594199784092e-12	5789	9008	1	0.99716592089724	157168492	159168094	ENSG00000122335.13	SERAC1	protein_coding	158168262	-1	255	255	-907419	0	0	19	157168492	159168094	1999602	80200
ATD_BuduAggrey_37794016_1	ATD (BuduAggrey, EUR)	IMD	DN_B_UT	B_DN_UT	B	Sorted cell	ENSG00000272047	GTF2H5	4727	9.90102868208532e-18	2.27816224862987e-06	4.34604950731561e-12	0.999997700818845	2.10145585244224e-08	6:158168623	rs62437115	chr6.2		6	158168623	6:158153860	1.02972e-27	6:159075681	1.59594199784092e-12	5789	9008	0.999999999999407	0.99716592089724	157168492	159168094	ENSG00000272047.1	GTF2H5	protein_coding	158168350	1	273	-14490	907331	0	1	18	157168492	159168094	1999602	80209
ATD_BuduAggrey_37794016_1	ATD (BuduAggrey, EUR)	IMD	DN_B_UT	B_DN_UT	B	Sorted cell	ENSG00000092820	EZR	5037	1.12442988814562e-06	1.08650043105974e-06	0.493567706005272	0.47685945632692	0.0295706267374898	6:159069404	rs212388	chr6.2		6	159069404	6:158810066	7.64015e-10	6:159075681	1.59594199784092e-12	6054	9218	0.921367066953992	0.997165829771295	157820749	159818803	ENSG00000092820.17	EZR	protein_coding	158819368	-1	-250036	9302	-256313	7	1	7	157820749	159818803	1998054	80196
ATD_BuduAggrey_37794016_1	ATD (BuduAggrey, EUR)	IMD	DN_B_UT	B_DN_UT	B	Sorted cell	ENSG00000271913	TAGAP-AS1	4931	3.27353325679166e-10	2.27780656491014e-06	0.000143691510586174	0.999841554344551	1.24760109444119e-05	6:159069404	rs212388	chr6.2		6	159069404	6:159021769	1.94434e-11	6:159075681	1.59594199784092e-12	5969	9201	0.999984152302879	0.99716582924262	157988213	159988036	ENSG00000271913.5	AL035530.2	lncRNA	158999870	1	69534	21899	75811	3	1	3	157988213	159988036	1999823	80208
ATD_BuduAggrey_37794016_1	ATD (BuduAggrey, EUR)	IMD	DN_B_UT	B_DN_UT	B	Sorted cell	ENSG00000130338	TULP4	4855	1.11834482260168e-06	1.1090423485613e-06	0.49089667552162	0.486768696264303	0.0223324008269066	6:159075681	rs629326	chr6.2		6	159075681	6:158312855	1.83226e-08	6:159075681	1.59594199784092e-12	5918	9122	0.928870867540159	0.997165875680539	157233470	159231899	ENSG00000130338.12	TULP4	protein_coding	158312465	1	763216	390	763216	15	0	15	157233100	159231899	1998799	80201
ATD_BuduAggrey_37794016_1	ATD (BuduAggrey, EUR)	IMD	DN_B_UT	B_DN_UT	B	Sorted cell	ENSG00000164674	SYTL3	5183	1.26204871082683e-11	2.2781490272632e-06	5.53975399007498e-06	0.999991921779952	2.60304411259511e-07	6:159075681	rs629326	chr6.2		6	159075681	6:158667063	3.1471e-16	6:159075681	1.59594199784092e-12	6208	9414	0.996382790248829	0.997165844167881	157650129	159649899	ENSG00000164674.15	SYTL3	protein_coding	158650054	1	425627	17009	425627	10	0	10	157650129	159649899	1999770	80204
ATD_BuduAggrey_37794016_1	ATD (BuduAggrey, EUR)	IMD	DN_B_UT	B_DN_UT	B	Sorted cell	ENSG00000233893	EZR-AS1	5034	5.07956313636986e-07	1.75305847840701e-06	0.222967065486131	0.769488698288881	0.00754197521019535	6:159075681	rs629326	chr6.2		6	159075681	6:158806736	1.80573e-07	6:159075681	1.59594199784092e-12	6052	9233	0.963789686960738	0.997165829342733	157818104	159817677	ENSG00000233893.1	EZR-AS1	lncRNA	158817979	1	257702	-11243	257702	8	0	8	157818104	159817677	1999573	80207
ATD_BuduAggrey_37794016_1	ATD (BuduAggrey, EUR)	IMD	DN_B_UT	B_DN_UT	B	Sorted cell	ENSG00000224478	RP11-13P5.1	4834	3.50553028504348e-14	2.27771510784401e-06	1.53875004782882e-08	0.999801047875873	0.00019665902148362	6:159094328	rs9347286	chr6.2		6	159094328	6:159101109	7.7998e-19	6:159075681	1.59594199784092e-12	5852	9081	0.999999997243611	0.997165837247592	158108237	160107205	ENSG00000224478.1	AL356417.1	lncRNA	159094093	1	235	7016	-18412	0	0	0	158108237	160107205	1998968	80206
ATD_BuduAggrey_37794016_1	ATD (BuduAggrey, EUR)	IMD	DN_B_UT	B_DN_UT	B	Sorted cell	ENSG00000112110	MRPL18	4689	1.30153202491281e-15	2.27816217798214e-06	5.71306584087823e-10	0.999997715748778	5.51773976223976e-09	6:159790389	rs2273826	chr6.2		6	159790389	6:159789029	1.00075e-23	6:159075681	1.59594199784092e-12	5809	8619	0.999999999930793	0.997165888506721	158789824	160789709	ENSG00000112110.9	MRPL18	protein_coding	159790467	1	-78	-1438	-714786	0	1	14	158789824	160789709	1999885	80198
ATD_BuduAggrey_37794016_1	ATD (BuduAggrey, EUR)	IMD	DN_B_UT	B_DN_UT	B	Sorted cell	ENSG00000106066	CPVL	4689	5.81613321025266e-07	8.40754880113002e-05	0.00686758166181161	0.992747086506853	0.000300674730002835	7:28790881	rs989437	chr7.1		7	28790881	7:29123405	1.71985e-21	7:28790881	5.8326684214682e-11	5699	8463	0.987407828828281	0.99987353941899	28195752	30194116	ENSG00000106066.14	CPVL	protein_coding	29146537	-1	355656	23132	355656	4	0	4	28195752	30194116	1998364	80211
ATD_BuduAggrey_37794016_1	ATD (BuduAggrey, EUR)	IMD	DN_B_UT	B_DN_UT	B	Sorted cell	ENSG00000234336	JAZF1-AS1	4084	1.18149672342324e-05	7.23446766806289e-05	0.139508920412001	0.854220019839218	0.00618690010486685	7:28790881	rs989437	chr7.1		7	28790881	7:28203854	1.83841e-07	7:28790881	5.8326684214682e-11	5116	7973	0.984699145109253	0.999866541514548	27181212	29180277	ENSG00000234336.6	JAZF1-AS1	lncRNA	28180322	1	610559	23532	610559	2	1	2	27180624	29180277	1999653	80212
ATD_BuduAggrey_37794016_1	ATD (BuduAggrey, EUR)	IMD	DN_B_UT	B_DN_UT	B	Sorted cell	ENSG00000254205	AC009686.1	2911	4.20633635306674e-18	5.70613818185959e-15	0.000736589358357919	0.999225928208473	3.74824331632945e-05	8:80363878	rs13275449	chr8.2		8	80363878	8:80095616	6.18001e-12	8:80376499	3.38454716171417e-20	3801	6408	0.994948657837033	0.993608378634635	79123961	81122557	ENSG00000254205.1	AC009686.1	lncRNA	80122228	1	241650	-26612	254271	2	0	2	79123380	81122557	1999177	80221
ATD_BuduAggrey_37794016_1	ATD (BuduAggrey, EUR)	IMD	DN_B_UT	B_DN_UT	B	Sorted cell	ENSG00000076554	TPD52	2774	3.4550128139706e-15	2.09530756050249e-15	0.605021914119053	0.36686194115328	0.0281161447276649	8:80376499	rs952558	chr8.2		8	80376499	8:80136352	8.54826e-08	8:80376499	3.38454716171417e-20	3651	6339	0.932293562546493	0.993608378634635	79232187	81182715	ENSG00000076554.15	TPD52	protein_coding	80171564	-1	-204935	35212	-204935	1	0	1	79232187	81230787	1998600	80213
ATD_BuduAggrey_37794016_1	ATD (BuduAggrey, EUR)	IMD	DN_B_UT	B_DN_UT	B	Sorted cell	ENSG00000076641	PAG1	3064	2.79425214471373e-19	5.71026982340739e-15	4.89313317244431e-05	0.999949509289507	1.55937876030662e-06	8:80376499	rs952558	chr8.2		8	80376499	8:81112165	3.73857e-15	8:80376499	3.38454716171417e-20	3952	6690	0.979653661838973	0.993608378634635	80112107	82111760	ENSG00000076641.4	PAG1	protein_coding	81112068	-1	735569	-97	735569	8	0	8	80112107	82111760	1999653	80214
ATD_BuduAggrey_37794016_1	ATD (BuduAggrey, EUR)	IMD	DN_B_UT	B_DN_UT	B	Sorted cell	ENSG00000170873	MTSS1	4538	6.41630692926662e-11	6.21496530253696e-11	0.497592742495289	0.481937504401795	0.0204697529766043	8:125597624	rs6996614	chr8.3		8	125597624	8:124651468	6.61916e-12	8:125597624	8.07620902369198e-17	5519	7684	0.933833748279663	0.999999997840914	123729343	125728041	ENSG00000170873.18	MTSS1	protein_coding	124728473	-1	-869151	77005	-869151	12	0	12	123728470	125728041	1999571	80218
ATD_BuduAggrey_37794016_1	ATD (BuduAggrey, EUR)	IMD	DN_B_UT	B_DN_UT	B	Sorted cell	ENSG00000104472	CHRAC1	3840	2.11922430356376e-05	0.000193853912800341	0.097890978108663	0.895434963651461	0.00645901208403884	8:140586532	rs4961222	chr8.4		8	140586532	8:140517837	9.59325e-10	8:140591443	1.45732293556975e-09	4837	7898	0.989794503710968	0.999945213523315	139512473	141511274	ENSG00000104472.9	CHRAC1	protein_coding	140511322	1	75210	6515	80121	0	0	0	139512147	141511274	1999127	80215
ATD_BuduAggrey_37794016_1	ATD (BuduAggrey, EUR)	IMD	DN_B_UT	B_DN_UT	B	Sorted cell	ENSG00000167632	TRAPPC9	3829	2.67642090637505e-06	0.000213239456769129	0.012362895294546	0.984988590213031	0.00243259861474784	8:140586532	rs4961222	chr8.4		8	140586532	8:139729611	2.48476e-14	8:140591443	1.45732293556975e-09	4831	7535	0.998737649463597	0.999947785211538	139459066	141404226	ENSG00000167632.14	TRAPPC9	protein_coding	140457744	-1	-128788	728133	-133699	2	2	2	139459066	141404226	1945160	80217
ATD_BuduAggrey_37794016_1	ATD (BuduAggrey, EUR)	IMD	DN_B_UT	B_DN_UT	B	Sorted cell	ENSG00000253210	DENND3-AS1	3981	3.81035589942469e-15	0.00021644089648089	1.76007851777386e-11	0.999783175184995	3.8390091746867e-07	8:141129583	rs7814272	chr8.4		8	141129583	8:141129583	1.53309e-20	8:140591443	1.45732293556975e-09	5069	8346	0.999999999264707	0.99995207218906	140130598	142129816	ENSG00000253210.1	AC040970.1	lncRNA	141130119	-1	536	536	538676	0	0	4	140130598	142129816	1999218	80220
ATD_BuduAggrey_37794016_1	ATD (BuduAggrey, EUR)	IMD	DN_B_UT	B_DN_UT	B	Sorted cell	ENSG00000105339	DENND3	3955	2.25190120139179e-15	0.000216440863658116	1.04019736911798e-11	0.999782834528011	7.24597923137042e-07	8:141182549	rs10090848	chr8.4		8	141182549	8:141182549	2.47132e-25	8:140591443	1.45732293556975e-09	5039	8314	0.999999999998825	0.999952029567676	140117323	142115866	ENSG00000105339.10	DENND3	protein_coding	141128589	1	53960	53960	-537146	1	1	3	140117323	142115866	1998543	80216
ATD_BuduAggrey_37794016_1	ATD (BuduAggrey, EUR)	IMD	DN_B_UT	B_DN_UT	B	Sorted cell	ENSG00000184489	PTP4A3	4423	1.67592523141267e-08	0.000216422731282479	7.74145287140732e-05	0.999702331784639	3.81419611220588e-06	8:141404226	rs6578177	chr8.4		8	141404226	8:141404226	1.74492e-14	8:140591443	1.45732293556975e-09	5529	8616	0.99999124157544	0.999950798662475	140394931	142390213	ENSG00000184489.11	PTP4A3	protein_coding	141392021	1	12205	12205	-800578	1	1	14	140394931	142390213	1995282	80219
ATD_BuduAggrey_37794016_1	ATD (BuduAggrey, EUR)	IMD	DN_B_UT	B_DN_UT	B	Sorted cell	ENSG00000122692	SMU1	4364	4.20484547206013e-28	0.0103294899970699	4.02857214649135e-26	0.989646205126865	2.43048760651098e-05	9:32958094	rs6476392	chr9.1		9	32958094	9:32958094	9.62206e-46	9:33430709	2.39260792671163e-08	5382	9646	1	0.985767802251928	32076784	34074918	ENSG00000122692.8	SMU1	protein_coding	33076674	-1	118580	118580	-354035	2	2	8	32076784	34074927	1998143	80224
ATD_BuduAggrey_37794016_1	ATD (BuduAggrey, EUR)	IMD	DN_B_UT	B_DN_UT	B	Sorted cell	ENSG00000086062	B4GALT1	4052	7.65547261958541e-60	0.0103236179712492	7.33481131891164e-58	0.989118612404293	0.000557769624470937	9:33119820	rs10121987	chr9.1		9	33119820	9:33119820	5.02977e-75	9:33430709	2.39260792671163e-08	5007	9162	0.999999999999637	0.985930431985067	32167446	34165457	ENSG00000086062.12	B4GALT1	protein_coding	33167336	-1	47516	47516	-263373	1	1	6	32167446	34165457	1998011	80222
ATD_BuduAggrey_37794016_1	ATD (BuduAggrey, EUR)	IMD	DN_B_UT	B_DN_UT	B	Sorted cell	ENSG00000107201	RIGI	5013	0.00318975395302805	0.00710014170181963	0.301974191280447	0.672140018994676	0.0155958940700302	9:33426044	rs7049124	chr9.1		9	33426044	9:32436016	9.47221e-09	9:33430709	2.39260792671163e-08	6427	10124	0.946373952221478	0.985910996825842	31526385	33526002	ENSG00000107201.9	DDX58	protein_coding	32526196	-1	-899848	90180	-904513	20	0	20	31526385	33526002	1999617	80223
ATD_BuduAggrey_37794016_1	ATD (BuduAggrey, EUR)	IMD	DN_B_UT	B_DN_UT	B	Sorted cell	ENSG00000165271	NOL6	3893	0.000243297200912757	0.00991116880841317	0.0233121321215781	0.949629714746764	0.0169036871223316	9:33437246	rs34239839	chr9.1		9	33437246	9:33517039	2.02747e-11	9:33430709	2.39260792671163e-08	4785	8635	0.997779985925875	0.986007016012738	32474379	34472520	ENSG00000165271.16	NOL6	protein_coding	33473924	-1	36678	-43115	43215	1	1	1	32474379	34473036	1998657	80227
ATD_BuduAggrey_37794016_1	ATD (BuduAggrey, EUR)	IMD	DN_B_UT	B_DN_UT	B	Sorted cell	ENSG00000164978	NUDT2	3403	3.80484229826042e-33	0.0103308646051341	3.64480764644332e-31	0.989633963223338	3.51721715248748e-05	9:34332742	rs7039222	chr9.1		9	34332742	9:34309433	2.56823e-50	9:33430709	2.39260792671163e-08	4291	7511	0.999999999999998	0.986360808904017	33330399	35329334	ENSG00000164978.17	NUDT2	protein_coding	34329569	1	3173	-20136	-898860	0	1	21	33330399	35329334	1998935	80225
ATD_BuduAggrey_37794016_1	ATD (BuduAggrey, EUR)	IMD	DN_B_UT	B_DN_UT	B	Sorted cell	ENSG00000165138	ANKS6	3536	1.02703838243886e-09	1.30750611794258e-05	7.85419062259413e-05	0.999904422736015	3.95926954029553e-06	9:99568999	rs10988863	chr9.2		9	99568999	9:98807834	6.82313e-13	9:99568999	4.88750453440103e-11	4631	7222	0.999991130537194	0.999997164966028	97798086	99795421	ENSG00000165138.17	ANKS6	protein_coding	98796555	-1	-772444	-11279	-772444	8	2	8	97797579	99795421	1997842	80226
ATD_BuduAggrey_37794016_1	ATD (BuduAggrey, EUR)	IMD	DN_B_UT	B_DN_UT	B	Sorted cell	ENSG00000165476	REEP3	3381	5.59527875098789e-23	1.61949921516646e-12	3.45494378656075e-11	0.999999999962739	1.0930079745725e-12	10:62616798	rs10822037	chr10.3		10	62616798	10:63606704	1.4428e-30	10:62616798	8.0508697731304e-19	4573	7898	0.999396088272472	0.999999999985355	62521408	64521033	ENSG00000165476.13	REEP3	protein_coding	63521401	1	-904603	85303	-904603	8	0	8	62521408	64521182	1999774	80228
ATD_BuduAggrey_37794016_1	ATD (BuduAggrey, EUR)	IMD	DN_B_UT	B_DN_UT	B	Sorted cell	ENSG00000135362	PRR5L	5059	1.13230337980973e-21	3.66204778975891e-19	0.00308202741753849	0.996776012399593	0.000141960182869648	11:36406897	rs28520436	chr11.1		11	36406897	11:36401151	1.97234e-13	11:36406897	1.1381477820898e-24	6413	7934	0.99827025254704	0.999999999999998	35296313	37296178	ENSG00000135362.13	PRR5L	protein_coding	36296288	1	110609	104863	110609	1	1	1	35296313	37296178	1999865	80238
ATD_BuduAggrey_37794016_1	ATD (BuduAggrey, EUR)	IMD	DN_B_UT	B_DN_UT	B	Sorted cell	ENSG00000110047	EHD1	2561	5.2507645481163e-75	7.21707613494231e-37	7.27547340493488e-39	1	8.05524955697772e-39	11:64856429	rs7126744	chr11.2		11	64856429	11:64855030	1.45626e-65	11:65791795	1.23016159180757e-43	3978	5822	1	1	63888374	65887922	ENSG00000110047.17	EHD1	protein_coding	64878621	-1	22192	23591	-913174	0	0	66	63888374	65887922	1999548	80233
ATD_BuduAggrey_37794016_1	ATD (BuduAggrey, EUR)	IMD	DN_B_UT	B_DN_UT	B	Sorted cell	ENSG00000254614	CAPN1-AS1	2592	1.01649220786987e-110	7.21707613494231e-37	1.40845432258696e-74	1	1.47927021438902e-39	11:65179808	rs34281454	chr11.2		11	65179808	11:65176711	1.44739e-95	11:65791795	1.23016159180757e-43	4089	5922	1	1	64182431	66181650	ENSG00000254614.2	AP003068.2	lncRNA	65180884	-1	1076	4173	-610911	0	0	41	64182430	66181650	1999220	80265
ATD_BuduAggrey_37794016_1	ATD (BuduAggrey, EUR)	IMD	DN_B_UT	B_DN_UT	B	Sorted cell	ENSG00000087365	SF3B2	2409	4.1037919713944e-37	2.85805587738661e-37	0.56862251342	0.395942116229055	0.0354353703509444	11:65791795	rs10791824	chr11.2		11	65791795	11:66057001	6.60618e-09	11:65791795	1.23016159180757e-43	3708	5525	0.90195954404622	1	65051696	67049700	ENSG00000087365.15	SF3B2	protein_coding	66052364	1	-260569	4637	-260569	17	0	17	65050736	67049700	1998964	80231
ATD_BuduAggrey_37794016_1	ATD (BuduAggrey, EUR)	IMD	DN_B_UT	B_DN_UT	B	Sorted cell	ENSG00000110025	SNX15	2608	3.40156932316736e-37	3.69506195308001e-37	0.471322355420123	0.511955328104252	0.0167223164756258	11:65791795	rs10791824	chr11.2		11	65791795	11:65124998	3.14288e-09	11:65791795	1.23016159180757e-43	4048	5943	0.920445247621931	1	64030207	66027319	ENSG00000110025.12	SNX15	protein_coding	65027439	1	764356	97559	764356	57	12	57	64029592	66027319	1997727	80232
ATD_BuduAggrey_37794016_1	ATD (BuduAggrey, EUR)	IMD	DN_B_UT	B_DN_UT	B	Sorted cell	ENSG00000133895	MEN1	2516	1.19119758692258e-41	7.21695333923661e-37	1.65052656318154e-05	0.999982984373462	5.10360912416467e-07	11:65791795	rs10791824	chr11.2		11	65791795	11:64800220	5.42238e-16	11:65791795	1.23016159180757e-43	3920	5744	0.999777328490746	1	63813223	65811288	ENSG00000133895.14	MEN1	protein_coding	64810551	-1	-981244	10331	-981244	68	1	68	63812540	65811288	1998748	80237
ATD_BuduAggrey_37794016_1	ATD (BuduAggrey, EUR)	IMD	DN_B_UT	B_DN_UT	B	Sorted cell	ENSG00000149809	TM7SF2	2612	1.9381855794319e-37	5.22146505734084e-37	0.268555512397597	0.723471649537201	0.0079728380651953	11:65791795	rs10791824	chr11.2		11	65791795	11:65071565	7.94142e-11	11:65791795	1.23016159180757e-43	4087	5957	0.919117139452489	1	64112009	66110948	ENSG00000149809.14	TM7SF2	protein_coding	65111872	1	679923	-40307	679923	49	5	49	64112009	66110948	1998939	80241
ATD_BuduAggrey_37794016_1	ATD (BuduAggrey, EUR)	IMD	DN_B_UT	B_DN_UT	B	Sorted cell	ENSG00000162241	SLC25A45	2558	1.27600381410576e-37	5.89376725306582e-37	0.176803429844372	0.81662883183344	0.00656773832218893	11:65791795	rs10791824	chr11.2		11	65791795	11:65336906	2.7448e-09	11:65791795	1.23016159180757e-43	3966	5965	0.968678925513683	1	64385689	66383296	ENSG00000162241.12	SLC25A45	protein_coding	65382646	-1	-409149	45740	-409149	29	3	29	64383765	66383296	1999531	80244
ATD_BuduAggrey_37794016_1	ATD (BuduAggrey, EUR)	IMD	DN_B_UT	B_DN_UT	B	Sorted cell	ENSG00000162298	SYVN1	2598	6.33041496191834e-39	7.15061915608367e-37	0.00877143990662494	0.990790827765863	0.000437732327511401	11:65791795	rs10791824	chr11.2		11	65791795	11:65127730	2.31284e-25	11:65791795	1.23016159180757e-43	4071	5941	0.998689828604911	1	64135062	66133747	ENSG00000162298.18	SYVN1	protein_coding	65134519	-1	-657276	6789	-657276	44	0	44	64134996	66134501	1999505	80245
ATD_BuduAggrey_37794016_1	ATD (BuduAggrey, EUR)	IMD	DN_B_UT	B_DN_UT	B	Sorted cell	ENSG00000172543	CTSW	2440	8.73131186902175e-69	7.21707613494231e-37	1.20981290840872e-32	1	9.55257734675171e-33	11:65791795	rs10791824	chr11.2		11	65791795	11:65876556	6.1951e-53	11:65791795	1.23016159180757e-43	3708	5773	1	1	64880577	66879717	ENSG00000172543.7	CTSW	protein_coding	65879837	1	-88042	-3281	-88042	4	0	4	64880577	66879717	1999140	80247
ATD_BuduAggrey_37794016_1	ATD (BuduAggrey, EUR)	IMD	DN_B_UT	B_DN_UT	B	Sorted cell	ENSG00000172638	EFEMP2	2425	9.23056741807635e-38	6.26979176488257e-37	0.127898989084866	0.868737296834899	0.00336371408023537	11:65791795	rs10791824	chr11.2		11	65791795	11:65872733	1.06308e-07	11:65791795	1.23016159180757e-43	3694	5758	0.982593066343722	1	64873878	66873185	ENSG00000172638.12	EFEMP2	protein_coding	65872800	-1	81005	67	81005	3	0	3	64873756	66873356	1999600	80248
ATD_BuduAggrey_37794016_1	ATD (BuduAggrey, EUR)	IMD	DN_B_UT	B_DN_UT	B	Sorted cell	ENSG00000172803	SNX32	2456	7.80826703581698e-42	7.21690252193897e-37	1.08191556938306e-05	0.999975917609361	1.32632349485055e-05	11:65791795	rs10791824	chr11.2		11	65791795	11:65856268	1.16959e-19	11:65791795	1.23016159180757e-43	3724	5827	0.999997851026255	1	64834461	66829313	ENSG00000172803.17	SNX32	protein_coding	65833963	1	-42168	22305	-42168	0	0	0	64834461	66833621	1999160	80249
ATD_BuduAggrey_37794016_1	ATD (BuduAggrey, EUR)	IMD	DN_B_UT	B_DN_UT	B	Sorted cell	ENSG00000173327	MAP3K11	2548	1.06143418990154e-39	7.20610730439493e-37	0.00147072605312071	0.998480057471989	4.92164748908731e-05	11:65791795	rs10791824	chr11.2		11	65791795	11:65613445	5.04415e-14	11:65791795	1.23016159180757e-43	3816	5951	0.999763950605786	1	64619054	66614046	ENSG00000173327.7	MAP3K11	protein_coding	65614221	-1	-177574	776	-177574	12	0	12	64615976	66614190	1998214	80250
ATD_BuduAggrey_37794016_1	ATD (BuduAggrey, EUR)	IMD	DN_B_UT	B_DN_UT	B	Sorted cell	ENSG00000173727	FAUP4	2531	5.03559431826111e-61	7.21707613494231e-37	6.97733295881513e-25	1	2.05389127124133e-26	11:65791795	rs10791824	chr11.2		11	65791795	11:65456441	5.03751e-44	11:65791795	1.23016159180757e-43	3877	5957	1	1	64456055	66454882	ENSG00000173727.12	AP000769.1	transcribed_unprocessed_pseudogene	65455269	1	336526	1172	336526	26	0	26	64455350	66454882	1999532	80252
ATD_BuduAggrey_37794016_1	ATD (BuduAggrey, EUR)	IMD	DN_B_UT	B_DN_UT	B	Sorted cell	ENSG00000173992	CCS	2413	2.92795179999227e-47	7.21707613455524e-37	4.05697784704841e-11	0.999999999946354	1.30818573502288e-11	11:65791795	rs10791824	chr11.2		11	65791795	11:66595526	4.13105e-30	11:65791795	1.23016159180757e-43	3619	5433	0.999999999891806	1	65594294	67592630	ENSG00000173992.8	CCS	protein_coding	66593185	1	-801390	2341	-801390	51	0	51	65593838	67592630	1998792	80253
ATD_BuduAggrey_37794016_1	ATD (BuduAggrey, EUR)	IMD	DN_B_UT	B_DN_UT	B	Sorted cell	ENSG00000174080	CTSF	2370	1.63164846111792e-47	7.217076134774e-37	2.26081647277919e-11	0.99999999997668	7.12837498415436e-13	11:65791795	rs10791824	chr11.2		11	65791795	11:66561406	8.29246e-25	11:65791795	1.23016159180757e-43	3579	5368	0.999411452624564	1	65569012	67568765	ENSG00000174080.10	CTSF	protein_coding	66568606	-1	776811	7200	776811	49	0	49	65568906	67568765	1999859	80254
ATD_BuduAggrey_37794016_1	ATD (BuduAggrey, EUR)	IMD	DN_B_UT	B_DN_UT	B	Sorted cell	ENSG00000174516	PELI3	2365	7.80736737029489e-42	7.21699552315523e-37	1.08179091148763e-05	0.999988829704452	3.52386434030767e-07	11:65791795	rs10791824	chr11.2		11	65791795	11:66421433	1.1025e-13	11:65791795	1.23016159180757e-43	3607	5342	0.999932024105015	1	65467389	67465916	ENSG00000174516.14	PELI3	protein_coding	66466905	1	-675110	-45472	-675110	40	1	40	65467389	67466326	1998937	80255
ATD_BuduAggrey_37794016_1	ATD (BuduAggrey, EUR)	IMD	DN_B_UT	B_DN_UT	B	Sorted cell	ENSG00000175334	BANF1	2465	1.95860092750423e-45	7.21707611081467e-37	2.71384268488099e-09	0.999999996655603	6.30560872885181e-10	11:65791795	rs10791824	chr11.2		11	65791795	11:65956820	2.52729e-26	11:65791795	1.23016159180757e-43	3740	5639	0.999999996562257	1	65002259	67000942	ENSG00000175334.7	BANF1	protein_coding	66002503	1	-210708	-45683	-210708	13	2	13	65002259	67001872	1999613	80256
ATD_BuduAggrey_37794016_1	ATD (BuduAggrey, EUR)	IMD	DN_B_UT	B_DN_UT	B	Sorted cell	ENSG00000176973	FAM89B	2576	2.30225148961987e-37	4.82578175767839e-37	0.319000582309678	0.668636886294455	0.0123625313958715	11:65791795	rs10791824	chr11.2		11	65791795	11:65520044	1.01078e-14	11:65791795	1.23016159180757e-43	3851	6008	0.953362849341796	1	64574140	66572212	ENSG00000176973.7	FAM89B	protein_coding	65572538	1	219257	-52494	219257	16	4	16	64572616	66572212	1999596	80257
ATD_BuduAggrey_37794016_1	ATD (BuduAggrey, EUR)	IMD	DN_B_UT	B_DN_UT	B	Sorted cell	ENSG00000213445	SIPA1	2552	2.49457777171991e-37	4.44484631185744e-37	0.34564936340939	0.615801996795253	0.0385486397953556	11:65791795	rs10791824	chr11.2		11	65791795	11:65638129	1.61142e-12	11:65791795	1.23016159180757e-43	3827	5970	0.945912235212373	1	64639913	66636021	ENSG00000213445.9	SIPA1	protein_coding	65638101	1	153694	28	153694	10	0	10	64639913	66636865	1996952	80261
ATD_BuduAggrey_37794016_1	ATD (BuduAggrey, EUR)	IMD	DN_B_UT	B_DN_UT	B	Sorted cell	ENSG00000248746	ACTN3	2354	2.93500810013702e-45	7.21707609849917e-37	4.06675507540628e-09	0.999999994948467	9.8477770336048e-10	11:65791795	rs10791824	chr11.2		11	65791795	11:66568077	5.20583e-18	11:65791795	1.23016159180757e-43	3569	5352	0.999999852302747	1	65547359	67546292	ENSG00000248746.5	ACTN3	protein_coding	66546903	1	-755108	21174	-755108	47	1	47	65546668	67546292	1999624	80263
ATD_BuduAggrey_37794016_1	ATD (BuduAggrey, EUR)	IMD	DN_B_UT	B_DN_UT	B	Sorted cell	ENSG00000254461	AP001107.4	2302	3.18886250098849e-48	7.21707613490887e-37	4.41849641234799e-12	0.999999999995367	2.1791598881056e-13	11:65791795	rs10791824	chr11.2		11	65791795	11:66263477	1.60608e-23	11:65791795	1.23016159180757e-43	3608	5338	0.999999999982114	1	65261966	67261405	ENSG00000254461.1	AP001107.4	lncRNA	66261834	-1	470039	-1643	470039	22	0	22	65261966	67261405	1999439	80264
ATD_BuduAggrey_37794016_1	ATD (BuduAggrey, EUR)	IMD	DN_B_UT	B_DN_UT	B	Sorted cell	ENSG00000255517	DPP3-DT	2342	3.93991701156469e-44	7.21707572679292e-37	5.45915955145481e-08	0.999999943442789	1.96561035150738e-09	11:65791795	rs10791824	chr11.2		11	65791795	11:66434238	4.74059e-17	11:65791795	1.23016159180757e-43	3582	5314	0.999999958470017	1	65480603	67479286	ENSG00000255517.6	AP002748.3	lncRNA	66480246	-1	688451	46008	688451	41	2	41	65480603	67479999	1999396	80268
ATD_BuduAggrey_37794016_1	ATD (BuduAggrey, EUR)	IMD	DN_B_UT	B_DN_UT	B	Sorted cell	ENSG00000078124	ACER3	4017	1.0825086799982e-30	3.21652091909212e-28	0.00335388817738494	0.996560103404916	8.60084177054916e-05	11:76582714	rs7936323	chr11.3		11	76582714	11:76853560	5.53983e-08	11:76582714	1.89173283612756e-34	4973	7039	0.999590393098858	0.999999999999857	75861849	77858738	ENSG00000078124.11	ACER3	protein_coding	76860918	1	-278204	-7358	-278204	7	0	7	75861763	77858738	1996975	80230
ATD_BuduAggrey_37794016_1	ATD (BuduAggrey, EUR)	IMD	DN_B_UT	B_DN_UT	B	Sorted cell	ENSG00000198382	UVRAG	3694	1.13189755434331e-29	3.10206247316465e-28	0.0350690751553997	0.961090446614547	0.00384047823005553	11:76582714	rs7936323	chr11.3		11	76582714	11:75773805	1.50599e-09	11:76582714	1.89173283612756e-34	4777	6452	0.981858739229411	0.999999999999857	74815274	76814737	ENSG00000198382.8	UVRAG	protein_coding	75815210	1	767504	-41405	767504	10	1	10	74815274	76815093	1999819	80259
ATD_BuduAggrey_37794016_1	ATD (BuduAggrey, EUR)	IMD	DN_B_UT	B_DN_UT	B	Sorted cell	ENSG00000160613	PCSK7	5605	1.71189186559852e-05	0.00035766476086909	0.0357626136987818	0.746752382503073	0.21711022011862	11:116972709	rs11216206	chr11.5		11	116972709	11:117211047	7.04509e-13	11:116972709	5.31644401873754e-10	6845	9125	0.993224635455237	0.972057937135706	116232807	118231343	ENSG00000160613.12	PCSK7	protein_coding	117232073	-1	259364	21026	259364	7	0	7	116232807	118231343	1998536	80242
ATD_BuduAggrey_37794016_1	ATD (BuduAggrey, EUR)	IMD	DN_B_UT	B_DN_UT	B	Sorted cell	ENSG00000149577	SIDT2	5620	3.53673363440299e-91	0.000478450361738244	7.38851432241089e-88	0.999520378802976	1.17083528314066e-06	11:117198261	rs474488	chr11.5		11	117198261	11:117156765	8.625e-113	11:116972709	5.31644401873754e-10	6840	9166	1.00000000000001	0.972057232628279	116178816	118178711	ENSG00000149577.15	SIDT2	protein_coding	117178743	1	19518	-21978	-206034	0	0	5	116178816	118178711	1999895	80239
ATD_BuduAggrey_37794016_1	ATD (BuduAggrey, EUR)	IMD	DN_B_UT	B_DN_UT	B	Sorted cell	ENSG00000149591	TAGLN	5624	1.28034917262264e-41	0.000478450474674561	2.67474927909671e-38	0.999520354700043	1.19482528528222e-06	11:117198261	rs474488	chr11.5		11	117198261	11:117149754	3.09111e-59	11:116972709	5.31644401873754e-10	6858	9165	0.999999999999994	0.972057394162354	116200148	118199264	ENSG00000149591.16	TAGLN	protein_coding	117199370	1	-1109	-49616	-226661	0	1	6	116199581	118199264	1999683	80240
ATD_BuduAggrey_37794016_1	ATD (BuduAggrey, EUR)	IMD	DN_B_UT	B_DN_UT	B	Sorted cell	ENSG00000254851	RP11-109L13.1	5602	8.68713186668969e-78	0.000478445566181897	1.81480936183045e-74	0.999509948499921	1.16059338832878e-05	11:117211258	rs236910	chr11.5		11	117211258	11:117211047	1.13767e-94	11:116972709	5.31644401873754e-10	6773	9181	0.999999999999991	0.972056845186695	116136768	118135185	ENSG00000254851.1	AP005018.2	transcribed_unprocessed_pseudogene	117135528	1	75730	75519	-162819	3	3	3	116136768	118135185	1998417	80266
ATD_BuduAggrey_37794016_1	ATD (BuduAggrey, EUR)	IMD	DN_B_UT	B_DN_UT	B	Sorted cell	ENSG00000110324	IL10RA	4812	3.02693683995152e-07	1.73223933605559e-05	0.0171589221897881	0.981959957480738	0.000863495242429228	11:118875175	rs10790275	chr11.6		11	118875175	11:118007844	3.39483e-15	11:118875175	5.29290479777411e-11	6092	8142	0.997709437374364	0.999898600140208	116986684	118986210	ENSG00000110324.10	IL10RA	protein_coding	117986394	1	888781	21450	888781	31	0	31	116986684	118986210	1999526	80234
ATD_BuduAggrey_37794016_1	ATD (BuduAggrey, EUR)	IMD	DN_B_UT	B_DN_UT	B	Sorted cell	ENSG00000110344	UBE4A	4443	3.90819264370344e-06	1.34955961877767e-05	0.221307466962254	0.764180064989122	0.0144950642597921	11:118875175	rs10790275	chr11.6		11	118875175	11:118338035	1.30056e-10	11:118875175	5.29290479777411e-11	5730	7600	0.965240995551157	0.999909227387952	117360341	119359254	ENSG00000110344.9	UBE4A	protein_coding	118359600	1	515575	-21565	515575	19	2	19	117360341	119359312	1998971	80235
ATD_BuduAggrey_37794016_1	ATD (BuduAggrey, EUR)	IMD	DN_B_UT	B_DN_UT	B	Sorted cell	ENSG00000110395	CBL	3779	3.91651555029268e-07	1.72501673578772e-05	0.0221776788687283	0.976806769989084	0.000997909323274304	11:118875175	rs10790275	chr11.6		11	118875175	11:119190254	3.75041e-08	11:118875175	5.29290479777411e-11	5380	7020	0.996396177400831	0.999921178191757	118206974	120206223	ENSG00000110395.6	CBL	protein_coding	119206339	1	-331164	-16085	-331164	26	1	26	118206904	120206223	1999319	80236
ATD_BuduAggrey_37794016_1	ATD (BuduAggrey, EUR)	IMD	DN_B_UT	B_DN_UT	B	Sorted cell	ENSG00000160695	VPS11	3980	1.40040216726798e-08	1.76448187635687e-05	0.000792992490207669	0.999156397693221	3.29509937859389e-05	11:118875175	rs10790275	chr11.6		11	118875175	11:119084095	4.80255e-12	11:118875175	5.29290479777411e-11	5492	7100	0.999875658287878	0.999921176038533	118068698	120067073	ENSG00000160695.14	VPS11	protein_coding	119067818	1	-192643	16277	-192643	16	0	16	118068043	120067497	1999454	80243
ATD_BuduAggrey_37794016_1	ATD (BuduAggrey, EUR)	IMD	DN_B_UT	B_DN_UT	B	Sorted cell	ENSG00000198851	CD3E	4467	5.79402959345216e-06	1.15706142555347e-05	0.328095903842267	0.655170529008999	0.016716202504885	11:118875175	rs10790275	chr11.6		11	118875175	11:118269469	1.81067e-07	11:118875175	5.29290479777411e-11	5754	7643	0.947319639467531	0.999909183537493	117305218	119304365	ENSG00000198851.9	CD3E	protein_coding	118304730	1	570445	-35261	570445	22	0	22	117304884	119304365	1999481	80260
ATD_BuduAggrey_37794016_1	ATD (BuduAggrey, EUR)	IMD	DN_B_UT	B_DN_UT	B	Sorted cell	ENSG00000245869	RP11-158I9.5	4127	5.14195882371163e-06	1.22481471932384e-05	0.291169593543727	0.693535488973717	0.0152775273765381	11:118875175	rs10790275	chr11.6		11	118875175	11:118886482	2.18241e-11	11:118875175	5.29290479777411e-11	5600	7185	0.949517217638906	0.999920542488586	117887907	119887677	ENSG00000245869.2	AP004609.1	lncRNA	118887742	-1	12567	1260	12567	1	0	1	117887907	119887677	1999770	80262
ATD_BuduAggrey_37794016_1	ATD (BuduAggrey, EUR)	IMD	DN_B_UT	B_DN_UT	B	Sorted cell	ENSG00000255274	SMIM35	4714	3.05579957204075e-08	1.76145524832467e-05	0.00173165162976498	0.99817619718141	7.45060783460431e-05	11:118875175	rs10790275	chr11.6		11	118875175	11:118024590	1.5254e-08	11:118875175	5.29290479777411e-11	6042	8059	0.999731092300198	0.999905642433555	117088323	119088159	ENSG00000255274.9	TMPRSS4-AS1	protein_coding	118086963	-1	-788212	62373	-788212	29	1	29	117088323	119088159	1999836	80267
ATD_BuduAggrey_37794016_1	ATD (BuduAggrey, EUR)	IMD	DN_B_UT	B_DN_UT	B	Sorted cell	ENSG00000256269	HMBS	3978	4.19316118989321e-07	1.72158233075463e-05	0.0237442170937026	0.97486138249762	0.00137676526925004	11:118875175	rs10790275	chr11.6		11	118875175	11:119066395	7.84668e-14	11:118875175	5.29290479777411e-11	5480	7116	0.995171064740564	0.999921180511671	118085044	120081175	ENSG00000256269.7	HMBS	protein_coding	119084881	1	-209706	-18486	-209706	17	2	17	118085044	120082352	1997308	80269
ATD_BuduAggrey_37794016_1	ATD (BuduAggrey, EUR)	IMD	DN_B_UT	B_DN_UT	B	Sorted cell	ENSG00000196655	TRAPPC4	4051	2.7170222948605e-21	1.76593586464573e-05	1.53854634371898e-16	0.999982286725925	5.39154310049537e-08	11:119026249	rs57156480	chr11.6		11	119026249	11:119024976	7.75606e-44	11:118875175	5.29290479777411e-11	5556	7182	0.999999999999998	0.999921100968593	118018509	120017242	ENSG00000196655.11	TRAPPC4	protein_coding	119018766	1	7483	6210	-143591	0	0	11	118018509	120018255	1999746	80258
ATD_BuduAggrey_37794016_1	ATD (BuduAggrey, EUR)	IMD	DN_B_UT	B_DN_UT	B	Sorted cell	ENSG00000135437	RDH5	3118	6.25553790157392e-05	0.00152140618731705	0.0393551363640941	0.957150446381517	0.00191045568805628	12:55991020	rs705699	chr12.1		12	55991020	12:55721801	2.80932e-19	12:55991020	3.22661394379293e-09	4524	6770	0.993989878812799	0.936725902557178	54720785	56720316	ENSG00000135437.9	RDH5	protein_coding	55720393	1	270627	1408	270627	18	0	18	54720785	56720316	1999531	80277
ATD_BuduAggrey_37794016_1	ATD (BuduAggrey, EUR)	IMD	DN_B_UT	B_DN_UT	B	Sorted cell	ENSG00000198056	PRIM1	2088	9.79113517549257e-05	0.00141669216414781	0.0643855358976716	0.931597742081933	0.0025021185044935	12:55991020	rs705699	chr12.1		12	55991020	12:56752285	1.32275e-10	12:55991020	3.22661394379293e-09	3160	4990	0.992714346072285	0.939093459562497	55752571	57751373	ENSG00000198056.13	PRIM1	protein_coding	56752323	-1	761303	38	761303	47	0	47	55752571	57751373	1998802	80285
ATD_BuduAggrey_37794016_1	ATD (BuduAggrey, EUR)	IMD	DN_B_UT	B_DN_UT	B	Sorted cell	ENSG00000139531	SUOX	2747	3.19496654332928e-07	9.61042604814011e-05	0.000205565359612807	0.0599543585220195	0.939743652361232	12:55999553	rs1081975	chr12.1		12	55999553	12:55985276	1.78097e-11	12:55991020	3.22661394379293e-09	4138	6077	0.999103385053419	0.93808207986741	54997312	56996897	ENSG00000139531.12	SUOX	protein_coding	55997276	1	2277	-12000	-6256	0	0	0	54997312	56996897	1999585	80278
ATD_BuduAggrey_37794016_1	ATD (BuduAggrey, EUR)	IMD	DN_B_UT	B_DN_UT	B	Sorted cell	ENSG00000197728	RPS26	2681	1.11919184816866e-59	0.000187672902698646	7.20927833523922e-57	0.119128199852237	0.880684127245078	12:56007301	rs10876864	chr12.1		12	56007301	12:56007301	9.90835e-105	12:55991020	3.22661394379293e-09	4063	5996	0.999999999999993	0.938151150220673	55042158	57041338	ENSG00000197728.9	RPS26	protein_coding	56041918	1	-34617	-34617	-50898	2	2	3	55042099	57041371	1999272	80283
ATD_BuduAggrey_37794016_1	ATD (BuduAggrey, EUR)	IMD	DN_B_UT	B_DN_UT	B	Sorted cell	ENSG00000176422	SPRYD4	2181	2.73653784972499e-18	0.00151839172763149	1.79945662780838e-15	0.998444020223669	3.75880486942798e-05	12:56467674	rs7302925	chr12.1		12	56467674	12:56467674	9.57719e-35	12:55991020	3.22661394379293e-09	3467	5295	1	0.939112452294876	55469440	57467701	ENSG00000176422.13	SPRYD4	protein_coding	56468578	1	-904	-904	-477558	0	0	35	55469398	57467701	1998303	80280
ATD_BuduAggrey_37794016_1	ATD (BuduAggrey, EUR)	IMD	DN_B_UT	B_DN_UT	B	Sorted cell	ENSG00000076067	RBMS2	2147	2.21768277034094e-16	0.00151840017699788	1.45829337744755e-13	0.998462389137986	1.92106848726408e-05	12:56526618	rs10876897	chr12.1		12	56526618	12:56526618	4.73989e-24	12:55991020	3.22661394379293e-09	3358	5134	0.999999999999981	0.939097887750523	55522599	57518773	ENSG00000076067.12	RBMS2	protein_coding	56521820	1	4798	4798	-530800	0	0	39	55522599	57521851	1999252	80272
ATD_BuduAggrey_37794016_1	ATD (BuduAggrey, EUR)	IMD	DN_B_UT	B_DN_UT	B	Sorted cell	ENSG00000236946	HNRNPA1P70	3832	2.59373666982006e-29	1.14899618606507e-09	2.25739362609703e-20	0.999999998848395	2.61441187564145e-12	12:68019898	rs2051993	chr12.2		12	68019898	12:68019898	4.87928e-36	12:68252741	1.40105726957309e-15	4710	8224	1	0.999999836097551	67036474	69035167	ENSG00000236946.2	HNRNPA1P70	transcribed_processed_pseudogene	68035767	1	-15869	-15869	216974	0	0	2	67036474	69035167	1998693	80286
ATD_BuduAggrey_37794016_1	ATD (BuduAggrey, EUR)	IMD	DN_B_UT	B_DN_UT	B	Sorted cell	ENSG00000255733	IFNG-AS1	3818	2.62486658731678e-67	1.14899618606583e-09	2.28448676864799e-58	0.999999998848523	2.48571147675075e-12	12:68019898	rs2051993	chr12.2		12	68019898	12:68019898	7.38154e-91	12:68252741	1.40105726957309e-15	4705	8199	1.00000000000001	0.999999836101083	66990028	68989056	ENSG00000255733.5	IFNG-AS1	lncRNA	67989529	1	30369	30369	263212	0	0	3	66990028	68989056	1999028	80288
ATD_BuduAggrey_37794016_1	ATD (BuduAggrey, EUR)	IMD	DN_B_UT	B_DN_UT	B	Sorted cell	ENSG00000111536	IL26	4121	1.81837365654718e-12	1.14712375374934e-09	0.00158257588363828	0.998370280084653	4.71428827653736e-05	12:68252741	rs2227491	chr12.2		12	68252741	12:68019898	6.91707e-11	12:68252741	1.40105726957309e-15	5017	8383	0.999850280568554	0.999999836070941	67225953	69225612	ENSG00000111536.4	IL26	protein_coding	68225810	-1	-26931	205912	-26931	0	2	0	67225953	69225612	1999659	80273
ATD_BuduAggrey_37794016_1	ATD (BuduAggrey, EUR)	IMD	DN_B_UT	B_DN_UT	B	Sorted cell	ENSG00000111537	IFNG	4006	1.13767870610185e-15	1.14899501106796e-09	9.90150114154993e-07	0.999998976157825	3.25430674583949e-08	12:68252741	rs2227491	chr12.2		12	68252741	12:68033256	9.06086e-17	12:68252741	1.40105726957309e-15	4887	8350	0.99999989559875	0.999999836064219	67161546	69159640	ENSG00000111537.4	IFNG	protein_coding	68159740	-1	-93001	126484	-93001	1	1	1	67160729	69159674	1998945	80274
ATD_BuduAggrey_37794016_1	ATD (BuduAggrey, EUR)	IMD	DN_B_UT	B_DN_UT	B	Sorted cell	ENSG00000111554	MDM1	4069	4.86911470509511e-14	1.14889029538973e-09	4.23771180316416e-05	0.999907739790439	4.98819425882839e-05	12:68252741	rs2227491	chr12.2		12	68252741	12:68299430	2.60941e-13	12:68252741	1.40105726957309e-15	4979	8238	0.999995900458476	0.999999836074475	67332737	69331129	ENSG00000111554.14	MDM1	protein_coding	68332362	-1	79621	32932	79621	1	0	1	67332737	69331129	1998392	80275
ATD_BuduAggrey_37794016_1	ATD (BuduAggrey, EUR)	IMD	DN_B_UT	B_DN_UT	B	Sorted cell	ENSG00000111581	NUP107	4083	1.07183559409874e-10	1.0331885856181e-09	0.0932845213806608	0.899194718224434	0.0075207592545344	12:68252741	rs2227491	chr12.2		12	68252741	12:68751301	1.33774e-08	12:68252741	1.40105726957309e-15	4960	8179	0.991201213950022	0.999999836089126	67688484	69686411	ENSG00000111581.9	NUP107	protein_coding	68686978	1	-434237	64323	-434237	12	3	12	67687505	69686411	1998906	80276
ATD_BuduAggrey_37794016_1	ATD (BuduAggrey, EUR)	IMD	DN_B_UT	B_DN_UT	B	Sorted cell	ENSG00000251301	LINC02384	4002	1.76666052976855e-10	9.64786443298781e-10	0.153756866136595	0.839664514353784	0.00657861836816785	12:68252741	rs2227491	chr12.2		12	68252741	12:68448345	4.28145e-11	12:68252741	1.40105726957309e-15	4897	8167	0.984905730952876	0.999999836077575	67451682	69448863	ENSG00000251301.6	LINC02384	lncRNA	68498024	-1	245283	49679	245283	4	1	4	67451682	69448863	1997181	80287
ATD_BuduAggrey_37794016_1	ATD (BuduAggrey, EUR)	IMD	DN_B_UT	B_DN_UT	B	Sorted cell	ENSG00000173598	NUDT4	4485	0.000438586758264889	0.00215959471907246	0.167092214068768	0.822744463575148	0.00756514087874545	12:94218132	rs5005507	chr12.3		12	94218132	12:93387057	1.21495e-10	12:94218132	3.49330523026174e-09	5457	7646	0.981536293345202	0.999460714340043	92377928	94377738	ENSG00000173598.13	NUDT4	protein_coding	93377925	1	840207	9132	840207	13	0	13	92377928	94377738	1999810	80279
ATD_BuduAggrey_37794016_1	ATD (BuduAggrey, EUR)	IMD	DN_B_UT	B_DN_UT	B	Sorted cell	ENSG00000184752	NDUFA12	5446	0.000816565647195101	0.00174601260733926	0.313294970973798	0.669871018812768	0.0142714319588996	12:94218132	rs5005507	chr12.3		12	94218132	12:95003130	1.03997e-12	12:94218132	3.49330523026174e-09	6546	9477	0.956508452461375	0.99946274509484	94003900	96002632	ENSG00000184752.12	NDUFA12	protein_coding	95003697	-1	785565	567	785565	10	0	10	94003774	96002947	1999173	80282
ATD_BuduAggrey_37794016_1	ATD (BuduAggrey, EUR)	IMD	DN_B_UT	B_DN_UT	B	Sorted cell	ENSG00000198015	MRPL42	4356	5.79545605046694e-06	0.00261184666637632	0.00220793631803359	0.995053652687302	0.000120768872236691	12:94218132	rs5005507	chr12.3		12	94218132	12:93449930	3.925e-12	12:94218132	3.49330523026174e-09	5369	7485	0.999267553786015	0.999466885308421	92468587	94465233	ENSG00000198015.12	MRPL42	protein_coding	93467514	1	750618	-17584	750618	11	0	11	92468459	94465233	1996774	80284
ATD_BuduAggrey_37794016_1	ATD (BuduAggrey, EUR)	IMD	DN_B_UT	B_DN_UT	B	Sorted cell	ENSG00000057704	TMCC3	5339	1.46486008578958e-08	0.00259954632697937	5.62034208843506e-06	0.997388049259234	6.76942309712885e-06	12:94793404	rs7316798	chr12.3		12	94793404	12:94807686	5.33957e-16	12:94218132	3.49330523026174e-09	6449	9082	0.999989884636091	0.999470240398993	93650636	95650514	ENSG00000057704.12	TMCC3	protein_coding	94650557	-1	-142847	-157129	432425	0	0	8	93650636	95650514	1999878	80271
ATD_BuduAggrey_37794016_1	ATD (BuduAggrey, EUR)	IMD	DN_B_UT	B_DN_UT	B	Sorted cell	ENSG00000028203	VEZT	5092	3.95907634693847e-06	0.00514760583545074	0.000750237906604992	0.975424778059297	0.0186734191223009	12:95131865	rs6538602	chr12.3		12	95131865	12:95293710	2.26204e-11	12:94218132	3.49330523026174e-09	6144	9364	0.99934362641495	0.998931613621601	94218132	96215566	ENSG00000028203.17	VEZT	protein_coding	95217807	1	-85942	75903	-999675	1	1	13	94217803	96215567	1997764	80270
ATD_BuduAggrey_37794016_1	ATD (BuduAggrey, EUR)	IMD	DN_B_UT	B_DN_UT	B	Sorted cell	ENSG00000180263	FGD6	5092	1.38207614208609e-06	0.00521685364870968	0.000261900963948117	0.988572567412613	0.00594729589858617	12:95131865	rs6538602	chr12.3		12	95131865	12:95167169	8.39601e-18	12:94218132	3.49330523026174e-09	6144	9364	0.985929421367264	0.998931613621601	94218132	96215566	ENSG00000180263.13	FGD6	protein_coding	95217467	-1	85602	50298	999335	0	0	12	94217803	96215567	1997764	80281
ATD_BuduAggrey_37794016_1	ATD (BuduAggrey, EUR)	IMD	DN_B_UT	B_DN_UT	B	Sorted cell	ENSG00000092020	PPP2R3C	4177	9.77824653076848e-13	1.68350054103678e-10	0.00550757081915605	0.948134394453421	0.0463580345580953	14:35146587	rs77477310	chr14.1		14	35146587	14:35112932	8.1051e-11	14:35169731	2.14628208320298e-16	5340	7717	0.999196708054659	0.99999035704706	34122665	36122374	ENSG00000092020.10	PPP2R3C	protein_coding	35121990	-1	-24597	9058	-47741	2	0	3	34122665	36122374	1999709	80289
ATD_BuduAggrey_37794016_1	ATD (BuduAggrey, EUR)	IMD	DN_B_UT	B_DN_UT	B	Sorted cell	ENSG00000100890	PRORP	4176	2.14844906835493e-13	1.15401329773515e-10	0.00121010810661005	0.649295869778904	0.34949402199887	14:35146587	rs77477310	chr14.1		14	35146587	14:35136423	4.3773e-10	14:35169731	2.14628208320298e-16	5339	7716	0.99975665724095	0.999990357047055	34122089	36121686	ENSG00000100890.15	KIAA0391	protein_coding	35122552	1	24035	13871	47179	0	0	1	34122089	36121686	1999597	80291
ATD_BuduAggrey_37794016_1	ATD (BuduAggrey, EUR)	IMD	DN_B_UT	B_DN_UT	B	Sorted cell	ENSG00000174373	RALGAPA1	3962	5.4807685656304e-16	1.77541227487263e-10	3.08702801869212e-06	0.99999614346027	7.69334168377844e-07	14:35146587	rs77477310	chr14.1		14	35146587	14:35562241	4.96334e-34	14:35169731	2.14628208320298e-16	5047	7010	0.994126851666091	0.99999035705249	34809469	36809204	ENSG00000174373.16	RALGAPA1	protein_coding	35809295	-1	662708	247054	639564	5	1	4	34809469	36809204	1999735	80297
ATD_BuduAggrey_37794016_1	ATD (BuduAggrey, EUR)	IMD	DN_B_UT	B_DN_UT	B	Sorted cell	ENSG00000165410	CFL2	4471	7.60563827689539e-11	9.85631762706785e-11	0.428385511687911	0.555121429107899	0.0164930590295696	14:35169731	rs2415269	chr14.1		14	35169731	14:34716139	2.24853e-07	14:35169731	2.14628208320298e-16	5492	8414	0.942002990496807	0.999990357043699	33715580	35713691	ENSG00000165410.14	CFL2	protein_coding	34714593	-1	-455138	-1546	-455138	11	0	11	33715580	35714298	1998718	80295
ATD_BuduAggrey_37794016_1	ATD (BuduAggrey, EUR)	IMD	DN_B_UT	B_DN_UT	B	Sorted cell	ENSG00000198604	BAZ1A	4290	6.14566441307451e-13	1.75324567192322e-10	0.00346152880061733	0.987492774805967	0.00904569621747562	14:35169731	rs2415269	chr14.1		14	35169731	14:34890442	9.92459e-11	14:35169731	2.14628208320298e-16	5395	8007	0.999553005781644	0.999990357045342	33875732	35875610	ENSG00000198604.10	BAZ1A	protein_coding	34875360	-1	-294371	-15082	-294371	8	0	8	33875732	35875610	1999878	80302
ATD_BuduAggrey_37794016_1	ATD (BuduAggrey, EUR)	IMD	DN_B_UT	B_DN_UT	B	Sorted cell	ENSG00000258738	BAZ1A-AS1	4299	2.5567518667193e-20	1.77541892936777e-10	1.44008354960842e-10	0.999999893060183	1.06618266755617e-07	14:35212966	rs12586317	chr14.1		14	35212966	14:34850520	3.80369e-19	14:35169731	2.14628208320298e-16	5403	8017	0.999942487041453	0.999990357045367	33874358	35873942	ENSG00000258738.1	AL121603.2	lncRNA	34874343	1	338623	-23823	295388	9	0	9	33874358	35873942	1999584	80306
ATD_BuduAggrey_37794016_1	ATD (BuduAggrey, EUR)	IMD	DN_B_UT	B_DN_UT	B	Sorted cell	ENSG00000126215	XRCC3	4118	4.00786807293215e-11	5.83854615007779e-06	6.86440645342768e-06	0.999986853518336	4.43488983358422e-07	14:102782790	rs4906263	chr14.2		14	102782790	14:103719715	5.73036e-13	14:102782790	2.54753083970471e-12	5719	8741	0.999998057868351	0.999995129344293	102719098	104714448	ENSG00000126215.13	XRCC3	protein_coding	103715451	-1	932661	-4264	932661	30	1	30	102719098	104714566	1995468	80292
ATD_BuduAggrey_37794016_1	ATD (BuduAggrey, EUR)	IMD	DN_B_UT	B_DN_UT	B	Sorted cell	ENSG00000156381	ANKRD9	3448	1.15495304457164e-06	4.62640278547128e-06	0.197814022964628	0.792365265048698	0.00981493063084395	14:102782790	rs4906263	chr14.2		14	102782790	14:102479392	1.55562e-07	14:102782790	2.54753083970471e-12	4816	7682	0.962624392353133	0.999994480576342	101509906	103509039	ENSG00000156381.8	ANKRD9	protein_coding	102509776	-1	-273014	30384	-273014	3	0	3	101509906	103509600	1999694	80294
ATD_BuduAggrey_37794016_1	ATD (BuduAggrey, EUR)	IMD	DN_B_UT	B_DN_UT	B	Sorted cell	ENSG00000269910	RP11-73M18.10	4065	2.55358139267356e-09	5.83545882160166e-06	0.000437360216436491	0.999457873283585	9.89284875738068e-05	14:102782790	rs4906263	chr14.2		14	102782790	14:103585306	2.01156e-10	14:102782790	2.54753083970471e-12	5655	8694	0.999909852851121	0.999995090906228	102697118	104694952	ENSG00000269910.1	AL049840.2	lncRNA	103695050	-1	912260	109744	912260	28	4	28	102697118	104694952	1997834	80307
ATD_BuduAggrey_37794016_1	ATD (BuduAggrey, EUR)	IMD	DN_B_UT	B_DN_UT	B	Sorted cell	ENSG00000269940	RP11-73M18.7	4062	2.64830335461472e-11	5.83856141395521e-06	4.53583555848481e-06	0.999989461818833	1.63757711109854e-07	14:102782790	rs4906263	chr14.2		14	102782790	14:103596029	9.74909e-16	14:102782790	2.54753083970471e-12	5652	8691	0.99989674541803	0.999995090906236	102697118	104693875	ENSG00000269940.1	AL049840.3	lncRNA	103694560	1	-911770	-98531	-911770	27	3	27	102697118	104693875	1996757	80308
ATD_BuduAggrey_37794016_1	ATD (BuduAggrey, EUR)	IMD	DN_B_UT	B_DN_UT	B	Sorted cell	ENSG00000100711	ZFYVE21	4120	1.65601811940432e-22	5.83858857945429e-06	2.83631628075412e-17	0.999994121390577	4.00208416702461e-08	14:103627184	rs729437	chr14.2		14	103627184	14:103629432	2.89588e-31	14:102782790	2.54753083970471e-12	5722	8744	0.999999999999997	0.999995129022201	102719098	104715514	ENSG00000100711.13	ZFYVE21	protein_coding	103715810	1	-88626	-86378	-933020	7	6	31	102719098	104715714	1996616	80290
ATD_BuduAggrey_37794016_1	ATD (BuduAggrey, EUR)	IMD	DN_B_UT	B_DN_UT	B	Sorted cell	ENSG00000269958	RP11-73M18.8	4072	2.76026254544908e-18	5.83858869456872e-06	4.72759172368409e-13	0.999994135867161	2.55436700453203e-08	14:103702364	rs861534	chr14.2		14	103702364	14:103702364	7.3262e-27	14:102782790	2.54753083970471e-12	5662	8702	0.999999986561319	0.999995090863396	102697118	104696224	ENSG00000269958.1	AL049840.4	lncRNA	103696353	1	6011	6011	-913563	0	0	29	102697118	104696224	1999106	80309
ATD_BuduAggrey_37794016_1	ATD (BuduAggrey, EUR)	IMD	DN_B_UT	B_DN_UT	B	Sorted cell	ENSG00000179627	ZBTB42	3447	0.000912640510912115	0.029676082485068	0.0283757670137224	0.922650303421335	0.0183852065689622	14:104806469	rs61995965	chr14.3		14	104806469	14:104806469	3.92841e-08	14:105057326	4.60358007700442e-08	5084	7315	0.99395858747724	0.988213474775099	103800953	105532207	ENSG00000179627.9	ZBTB42	protein_coding	104801101	1	5368	5368	256225	0	0	9	103800686	105532661	1731975	80298
ATD_BuduAggrey_37794016_1	ATD (BuduAggrey, EUR)	IMD	DN_B_UT	B_DN_UT	B	Sorted cell	ENSG00000258701	VESTAR	3399	3.38492753988172e-17	0.0311559095101661	1.05242921587334e-15	0.968687762029319	0.000156328460513608	14:104817390	rs3002452	chr14.3		14	104817390	14:104814516	2.04555e-28	14:105057326	4.60358007700442e-08	5021	7245	0.999999989548536	0.98826495534971	103822668	105532207	ENSG00000258701.1	LINC00638	lncRNA	104821201	1	-3811	-6685	236125	0	1	7	103822668	105532661	1709993	80305
ATD_BuduAggrey_37794016_1	ATD (BuduAggrey, EUR)	IMD	DN_B_UT	B_DN_UT	B	Sorted cell	ENSG00000166428	PLD4	3165	2.24138133709772e-06	0.0311153971455076	6.96784243174155e-05	0.96728967174264	0.00152301130619761	14:104926500	rs2582532	chr14.3		14	104926500	14:104929092	8.5574e-18	14:105057326	4.60358007700442e-08	4688	6818	0.999490356399969	0.988625395856231	103924860	105532207	ENSG00000166428.12	PLD4	protein_coding	104924879	1	1621	4213	132447	0	0	4	103924860	105532661	1607801	80296
ATD_BuduAggrey_37794016_1	ATD (BuduAggrey, EUR)	IMD	DN_B_UT	B_DN_UT	B	Sorted cell	ENSG00000140104	CLBA1	2973	2.61541124783276e-06	0.0310882051421706	8.1297357545099e-05	0.966339773953607	0.00248810813542949	14:105034423	rs10150848	chr14.3		14	105034423	14:105041045	4.27295e-11	14:105057326	4.60358007700442e-08	4445	6510	0.999986694984887	0.988799113617837	103986068	105532207	ENSG00000140104.13	C14orf79	protein_coding	104985788	1	48635	55257	71538	2	2	2	103986068	105532661	1546593	80293
ATD_BuduAggrey_37794016_1	ATD (BuduAggrey, EUR)	IMD	DN_B_UT	B_DN_UT	B	Sorted cell	ENSG00000183484	GPR132	2822	0.000645014917906251	0.0284651033008159	0.0200486448664711	0.884632774270521	0.0662084626442861	14:105034423	rs10150848	chr14.3		14	105034423	14:104991931	3.23497e-14	14:105057326	4.60358007700442e-08	4232	6198	0.969724104610918	0.989124034757657	104067075	105532207	ENSG00000183484.11	GPR132	protein_coding	105065430	-1	31007	73499	8104	0	2	0	104065859	105532661	1466802	80299
ATD_BuduAggrey_37794016_1	ATD (BuduAggrey, EUR)	IMD	DN_B_UT	B_DN_UT	B	Sorted cell	ENSG00000183828	NUDT14	2599	0.000334403609380186	0.0307233642848289	0.0103930370857208	0.954853907130228	0.00369528788984232	14:105057326	rs7147439	chr14.3		14	105057326	14:105150221	9.88707e-10	14:105057326	4.60358007700442e-08	3928	5646	0.993543984307113	0.989563219953936	104182265	105532207	ENSG00000183828.14	NUDT14	protein_coding	105181312	-1	123986	31091	123986	3	2	3	104182265	105532661	1350396	80300
ATD_BuduAggrey_37794016_1	ATD (BuduAggrey, EUR)	IMD	DN_B_UT	B_DN_UT	B	Sorted cell	ENSG00000203485	INF2	3619	0.0121656824989507	0.0182868826640151	0.378275699427341	0.568560846771377	0.0227108886383162	14:105057326	rs7147439	chr14.3		14	105057326	14:104697090	3.15362e-15	14:105057326	4.60358007700442e-08	5413	7625	0.915786475551281	0.987978228186824	103689608	105532207	ENSG00000203485.12	INF2	protein_coding	104689618	1	367708	7472	367708	15	1	15	103689608	105532661	1843053	80303
ATD_BuduAggrey_37794016_1	ATD (BuduAggrey, EUR)	IMD	DN_B_UT	B_DN_UT	B	Sorted cell	ENSG00000253364	COPDA1	1603	0.00783011752265477	0.0230454020054539	0.243167410290774	0.715663527304915	0.0102935428762029	14:105057326	rs7147439	chr14.3		14	105057326	14:105501605	4.34653e-07	14:105057326	4.60358007700442e-08	2673	6433	0.9608450571636	0.958819621921263	104649103	105532207	ENSG00000253364.2	AL928742.1	lncRNA	105649057	-1	591731	147452	591731	21	5	21	104649103	106359767	1710664	80304
ATD_BuduAggrey_37794016_1	ATD (BuduAggrey, EUR)	IMD	DN_B_UT	B_DN_UT	B	Sorted cell	ENSG00000184986	TMEM121	1662	1.52414831538994e-16	0.0311934796998687	4.73337733537038e-15	0.968740957466616	6.55628335081681e-05	14:105532207	rs4074453	chr14.3		14	105532207	14:105532207	9.02488e-28	14:105057326	4.60358007700442e-08	2739	6542	0.95998219388671	0.958721103001838	104622647	105532207	ENSG00000184986.10	TMEM121	protein_coding	105526583	1	5624	5624	-469257	0	0	16	104622647	106359767	1737120	80301
ATD_BuduAggrey_37794016_1	ATD (BuduAggrey, EUR)	IMD	DN_B_UT	B_DN_UT	B	Sorted cell	ENSG00000171490	RSL1D1	6916	1.3853612761531e-29	2.24577328502367e-29	0.374460746327375	0.606995806087537	0.018543447585082	16:11135732	rs2041733	chr16.1		16	11135732	16:11822505	4.54318e-11	16:11135732	7.15887431361968e-36	8400	11302	0.922470317777713	1	10851895	12851075	ENSG00000171490.12	RSL1D1	protein_coding	11851542	-1	715810	29037	715810	18	1	18	10851895	12851075	1999180	80310
ATD_BuduAggrey_37794016_1	ATD (BuduAggrey, EUR)	IMD	DN_B_UT	B_DN_UT	B	Sorted cell	ENSG00000175643	RMI2	5949	2.75576631496233e-30	2.98444663596405e-29	0.0841936561535333	0.911794521122814	0.00401182272365528	16:11135732	rs2041733	chr16.1		16	11135732	16:11360793	2.7567e-12	16:11135732	7.15887431361968e-36	7317	9991	0.987506425444065	1	10250745	12249115	ENSG00000175643.8	RMI2	protein_coding	11345459	1	-209727	15334	-209727	6	1	6	10250469	12249115	1998646	80311
ATD_BuduAggrey_37794016_1	ATD (BuduAggrey, EUR)	IMD	DN_B_UT	B_DN_UT	B	Sorted cell	ENSG00000182108	DEXI	6182	1.01969498603294e-33	3.46253576962044e-29	2.94484640989919e-05	0.999969220632014	1.3309038851812e-06	16:11135732	rs2041733	chr16.1		16	11135732	16:10923871	1.15541e-16	16:11135732	7.15887431361968e-36	7431	10578	0.999996320750973	1	9942468	11942141	ENSG00000182108.9	DEXI	protein_coding	10942468	-1	-193264	18597	-193264	4	0	4	9942468	11942141	1999673	80312
ATD_BuduAggrey_37794016_1	ATD (BuduAggrey, EUR)	IMD	DN_B_UT	B_DN_UT	B	Sorted cell	ENSG00000234719	NPIPB2	7089	6.81010598812809e-37	3.76704319242922e-29	1.80781199283373e-08	0.999999981301414	6.20461891479866e-10	16:11135732	rs2041733	chr16.1		16	11135732	16:11976565	9.04889e-21	16:11135732	7.15887431361968e-36	8594	11508	0.999999996965177	1	10977116	12976571	ENSG00000234719.8	NPIPB2	protein_coding	11942045	-1	806313	-34520	806313	23	1	23	10977116	12976571	1999455	80313
ATD_BuduAggrey_37794016_1	ATD (BuduAggrey, EUR)	IMD	DN_B_UT	B_DN_UT	B	Sorted cell	ENSG00000262151	AC133065.1	6186	4.27748285567016e-41	3.44202163109053e-29	1.24272399017706e-12	0.999999999998707	4.7660706134479e-14	16:11135732	rs2041733	chr16.1		16	11135732	16:10888488	3.85711e-26	16:11135732	7.15887431361968e-36	7437	10515	0.99999999999984	1	9889760	11887906	ENSG00000262151.1	AC133065.1	lncRNA	10888752	-1	-246980	264	-246980	5	0	5	9889011	11887906	1998895	80314
ATD_BuduAggrey_37794016_1	ATD (BuduAggrey, EUR)	IMD	DN_B_UT	B_DN_UT	B	Sorted cell	ENSG00000262420	TXNDC11-AS1	6753	5.18328764815313e-51	3.63153575475448e-29	1.42729908176366e-22	1	9.62868752789553e-24	16:11135732	rs2041733	chr16.1		16	11135732	16:11740965	1.33797e-35	16:11135732	7.15887431361968e-36	8265	11094	1	1	10743009	12741793	ENSG00000262420.3	AC007613.1	lncRNA	11743117	1	-607385	-2152	-607385	14	1	14	10742964	12741793	1998829	80315
ATD_BuduAggrey_37794016_1	ATD (BuduAggrey, EUR)	IMD	DN_B_UT	B_DN_UT	B	Sorted cell	ENSG00000262488	RP11-876N24.1	6239	6.49824832034406e-30	2.77836865889996e-29	0.188165354200149	0.804499399883569	0.00733524591628915	16:11135732	rs2041733	chr16.1		16	11135732	16:10888488	5.14505e-08	16:11135732	7.15887431361968e-36	7488	10550	0.972009315573037	1	9842183	11840766	ENSG00000262488.1	AC133065.3	processed_pseudogene	10841544	-1	-294188	-46944	-294188	7	1	7	9842183	11841236	1999053	80316
ATD_BuduAggrey_37794016_1	ATD (BuduAggrey, EUR)	IMD	DN_B_UT	B_DN_UT	B	Sorted cell	ENSG00000262636	CTD-3088G3.4	5801	8.02650317704915e-34	3.27304379337346e-29	2.45224221275437e-05	0.999974205059379	1.2725184880102e-06	16:11135732	rs2041733	chr16.1		16	11135732	16:11359057	5.41039e-12	16:11135732	7.15887431361968e-36	7159	9834	0.999996603688293	1	10384655	12380231	ENSG00000262636.1	AC099489.2	processed_pseudogene	11381118	-1	245386	22061	245386	8	0	8	10384655	12380231	1995576	80317
ATD_BuduAggrey_37794016_1	ATD (BuduAggrey, EUR)	IMD	DN_B_UT	B_DN_UT	B	Sorted cell	ENSG00000262703	RP11-485G7.6	5771	2.04590422245281e-33	3.27291782759671e-29	6.25060824980033e-05	0.999935719226935	1.77469056562905e-06	16:11135732	rs2041733	chr16.1		16	11135732	16:11354196	4.78139e-12	16:11135732	7.15887431361968e-36	7133	9796	0.999991162883351	1	10349426	12349170	ENSG00000262703.1	AC009121.1	lncRNA	11349321	-1	213589	-4875	213589	7	0	7	10349426	12349170	1999744	80318
ATD_BuduAggrey_37794016_1	ATD (BuduAggrey, EUR)	IMD	DN_B_UT	B_DN_UT	B	Sorted cell	ENSG00000277369	AC010654.1	6849	1.63275665374133e-37	3.67212252768305e-29	4.44635666130518e-09	0.999999995386602	1.67047812538844e-10	16:11135732	rs2041733	chr16.1		16	11135732	16:11795063	1.21987e-18	16:11135732	7.15887431361968e-36	8355	11218	0.926453175289638	1	10798087	12797425	ENSG00000277369.1	AC010654.1	lncRNA	11797303	1	-661571	-2240	-661571	16	1	16	10797568	12797425	1999857	80319
ATD_BuduAggrey_37794016_1	ATD (BuduAggrey, EUR)	IMD	DN_B_UT	B_DN_UT	B	Sorted cell	ENSG00000161395	PGAP3	2330	9.40275276787005e-23	2.06002628639258e-05	4.56429056876836e-18	0.99997934450508	5.52320556323773e-08	17:39674194	rs2934956	chr17.1		17	39674194	17:39674194	3.37266e-32	17:40601537	1.92334734031168e-11	3259	5630	0.999999999999802	0.988895592692349	38841426	40695717	ENSG00000161395.13	PGAP3	protein_coding	39688057	-1	13863	13863	-913480	0	0	32	38841426	40695862	1854436	80339
ATD_BuduAggrey_37794016_1	ATD (BuduAggrey, EUR)	IMD	DN_B_UT	B_DN_UT	B	Sorted cell	ENSG00000073605	GSDMB	2452	8.16647392135396e-22	2.05995305707107e-05	3.9643160283308e-17	0.999979305493289	9.49761433321737e-08	17:39875604	rs59716545	chr17.1		17	39875604	17:39875604	9.97144e-29	17:40601537	1.92334734031168e-11	3392	5859	1	0.988898451390161	38920078	40851042	ENSG00000073605.18	GSDMB	protein_coding	39918635	-1	43031	43031	-682902	0	0	24	38920078	40851042	1930964	80326
ATD_BuduAggrey_37794016_1	ATD (BuduAggrey, EUR)	IMD	DN_B_UT	B_DN_UT	B	Sorted cell	ENSG00000172057	ORMDL3	2436	2.37645395857267e-19	2.05995307766201e-05	1.15362082896243e-14	0.999979304479017	9.59901953129545e-08	17:39910767	rs4795400	chr17.1		17	39910767	17:39910119	4.14315e-39	17:40601537	1.92334734031168e-11	3365	5833	1	0.988898461321183	38927974	40851042	ENSG00000172057.9	ORMDL3	protein_coding	39927601	-1	16834	17482	-673936	1	1	23	38927602	40851042	1923440	80341
ATD_BuduAggrey_37794016_1	ATD (BuduAggrey, EUR)	IMD	DN_B_UT	B_DN_UT	B	Sorted cell	ENSG00000008838	MED24	2257	1.4845066784254e-06	1.90607696141204e-05	0.0720635758266969	0.925276659571433	0.00263921932557839	17:40601537	rs1358175	chr17.1		17	40601537	17:40011974	4.15942e-08	17:40601537	1.92334734031168e-11	3027	5855	0.99389063617571	0.988898355791584	39062519	40944480	ENSG00000008838.19	MED24	protein_coding	40054408	-1	-547129	42434	-547129	16	2	16	39062248	40944480	1882232	80323
ATD_BuduAggrey_37794016_1	ATD (BuduAggrey, EUR)	IMD	DN_B_UT	B_DN_UT	B	Sorted cell	ENSG00000108344	PSMD3	2401	5.22674233321861e-06	1.51741233523277e-05	0.253725878256679	0.736590118774293	0.00966360210334307	17:40601537	rs1358175	chr17.1		17	40601537	17:39985702	1.93673e-07	17:40601537	1.92334734031168e-11	3257	6099	0.975132379592255	0.988898104757475	38981041	40944480	ENSG00000108344.14	PSMD3	protein_coding	39980807	1	620730	4895	620730	19	0	19	38981041	40944480	1963439	80327
ATD_BuduAggrey_37794016_1	ATD (BuduAggrey, EUR)	IMD	DN_B_UT	B_DN_UT	B	Sorted cell	ENSG00000108349	CASC3	2051	1.19773997629891e-05	7.92195867438752e-06	0.581428318196994	0.384493742087216	0.0340580403573526	17:40601537	rs1358175	chr17.1		17	40601537	17:40116074	5.62599e-07	17:40601537	1.92334734031168e-11	2737	6822	0.928794578871481	0.98889755453365	39141367	41139873	ENSG00000108349.16	CASC3	protein_coding	40140537	1	461000	-24463	461000	12	1	12	39141367	41139873	1998506	80328
ATD_BuduAggrey_37794016_1	ATD (BuduAggrey, EUR)	IMD	DN_B_UT	B_DN_UT	B	Sorted cell	ENSG00000126368	NR1D1	2143	4.26409315170715e-08	2.05556210497877e-05	0.00206995224027483	0.99784753870459	6.19107931525468e-05	17:40601537	rs1358175	chr17.1		17	40601537	17:40099932	5.29914e-10	17:40601537	1.92334734031168e-11	2864	5685	0.998430861833057	0.988898416857215	39100860	40944480	ENSG00000126368.5	NR1D1	protein_coding	40100589	-1	-500948	657	-500948	14	0	14	39100860	40944480	1843620	80333
ATD_BuduAggrey_37794016_1	ATD (BuduAggrey, EUR)	IMD	DN_B_UT	B_DN_UT	B	Sorted cell	ENSG00000141741	MIEN1	2416	1.01999344045244e-05	9.97667377309638e-06	0.495143593073092	0.484264529852989	0.0205717004657409	17:40601537	rs1358175	chr17.1		17	40601537	17:39674647	4.07778e-07	17:40601537	1.92334734031168e-11	3357	5769	0.944063567994963	0.988895885224288	38841426	40729496	ENSG00000141741.11	MIEN1	protein_coding	39730532	-1	-871005	55885	-871005	30	2	30	38841426	40729496	1888070	80336
ATD_BuduAggrey_37794016_1	ATD (BuduAggrey, EUR)	IMD	DN_B_UT	B_DN_UT	B	Sorted cell	ENSG00000161405	IKZF3	2616	8.63592399546055e-06	1.15787607385024e-05	0.419220584272962	0.562039629216764	0.0187195718255384	17:40601537	rs1358175	chr17.1		17	40601537	17:39851068	1.7431e-08	17:40601537	1.92334734031168e-11	3588	6106	0.953497964711286	0.988895839556033	38864580	40851042	ENSG00000161405.16	IKZF3	protein_coding	39864312	-1	-737225	13244	-737225	26	0	26	38864402	40851042	1986640	80340
ATD_BuduAggrey_37794016_1	ATD (BuduAggrey, EUR)	IMD	DN_B_UT	B_DN_UT	B	Sorted cell	ENSG00000186075	ZPBP2	2605	1.53091191519487e-09	2.05979468643796e-05	7.43162839780743e-05	0.999902637017953	2.44722029145313e-06	17:40601537	rs1358175	chr17.1		17	40601537	17:39933091	3.49013e-11	17:40601537	1.92334734031168e-11	3572	6088	0.999992690041515	0.988895847017699	38868587	40851042	ENSG00000186075.12	ZPBP2	protein_coding	39868202	1	733335	64889	733335	25	4	25	38868587	40851042	1982455	80344
ATD_BuduAggrey_37794016_1	ATD (BuduAggrey, EUR)	IMD	DN_B_UT	B_DN_UT	B	Sorted cell	ENSG00000186395	KRT10	2401	2.02613248523137e-09	2.05970188711021e-05	9.83580621965073e-05	0.99987679024963	4.25264317076104e-06	17:40601537	rs1358175	chr17.1		17	40601537	17:40798651	7.8974e-22	17:40601537	1.92334734031168e-11	3032	7729	0.999993691831743	0.988894863212044	39826630	41821482	ENSG00000186395.7	KRT10	protein_coding	40822614	-1	221077	23963	221077	6	2	6	39823692	41821957	1998265	80345
ATD_BuduAggrey_37794016_1	ATD (BuduAggrey, EUR)	IMD	DN_B_UT	B_DN_UT	B	Sorted cell	ENSG00000278834	AC073508.3	2083	3.32954179280043e-07	5.13931880565804e-06	0.0161628799392436	0.248010713345771	0.735820934442	17:40601537	rs1358175	chr17.1		17	40601537	17:40606694	3.02232e-07	17:40601537	1.92334734031168e-11	2681	7432	0.996268114495984	0.988894775395947	39651445	41647956	ENSG00000278834.1	AC073508.3	lncRNA	40648025	1	-46488	-41331	-46488	1	1	1	39651445	41647956	1996511	80351
ATD_BuduAggrey_37794016_1	ATD (BuduAggrey, EUR)	IMD	DN_B_UT	B_DN_UT	B	Sorted cell	ENSG00000073584	SMARCE1	2083	8.05047389904727e-27	2.05991465716527e-05	3.90801050660108e-22	0.999961982785728	1.74180677006493e-05	17:40617695	rs9902509	chr17.1		17	40617695	17:40657952	1.80262e-39	17:40601537	1.92334734031168e-11	2681	7432	1	0.988894775395947	39651445	41647956	ENSG00000073584.18	SMARCE1	protein_coding	40647818	-1	30123	-10134	46281	0	1	0	39651445	41647956	1996511	80325
ATD_BuduAggrey_37794016_1	ATD (BuduAggrey, EUR)	IMD	DN_B_UT	B_DN_UT	B	Sorted cell	ENSG00000178852	EFCAB13	2647	1.23026861981511e-18	0.000207307792463088	5.9332631946133e-15	0.999791160562925	1.53164460585926e-06	17:47323969	rs118099962	chr17.4		17	47323969	17:47323969	1.08694e-33	17:47741840	4.73291849285556e-10	3260	5092	0.999999999697191	0.998470607970005	46903953	48322473	ENSG00000178852.15	EFCAB13	protein_coding	47323955	1	14	14	417885	0	0	10	46903953	48322473	1418520	80343
ATD_BuduAggrey_37794016_1	ATD (BuduAggrey, EUR)	IMD	DN_B_UT	B_DN_UT	B	Sorted cell	ENSG00000198933	TBKBP1	3296	2.29876143753867e-10	0.000207306877441777	1.10863499121483e-06	0.999789074867289	2.5093904011178e-06	17:47695566	rs6503807	chr17.4		17	47695566	17:47691870	7.16794e-18	17:47741840	4.73291849285556e-10	4031	6381	0.999614899290321	0.998464132884165	46903953	48694004	ENSG00000198933.9	TBKBP1	protein_coding	47694161	1	1405	-2291	47679	0	0	1	46903953	48694004	1790051	80347
ATD_BuduAggrey_37794016_1	ATD (BuduAggrey, EUR)	IMD	DN_B_UT	B_DN_UT	B	Sorted cell	ENSG00000262879	RP11-156P1.3	2249	1.81574935609125e-07	0.000207106654690094	0.000875687733331496	0.998820246032918	9.67780041248112e-05	17:47728445	rs62074057	chr17.4		17	47728445	17:47068871	1.03495e-11	17:47741840	4.73291849285556e-10	2775	5513	0.999946919447267	0.998443472729761	46265012	48100000	ENSG00000262879.5	AC068152.1	lncRNA	47099895	-1	-628550	31024	-641945	17	0	18	46265012	48100000	1834988	80350
ATD_BuduAggrey_37794016_1	ATD (BuduAggrey, EUR)	IMD	DN_B_UT	B_DN_UT	B	Sorted cell	ENSG00000005243	COPZ2	3768	2.05309873900228e-08	0.000207285019898524	9.90162518804093e-05	0.999688184783144	5.49341408996676e-06	17:47741840	rs56308324	chr17.4		17	47741840	17:48041172	2.11274e-14	17:47741840	4.73291849285556e-10	4577	6989	0.999983356852268	0.998460467032675	47038071	49037676	ENSG00000005243.9	COPZ2	protein_coding	48037797	-1	295957	-3375	295957	13	0	13	47038071	49037676	1999605	80321
ATD_BuduAggrey_37794016_1	ATD (BuduAggrey, EUR)	IMD	DN_B_UT	B_DN_UT	B	Sorted cell	ENSG00000141295	SCRN2	3642	2.50631117149651e-05	0.000180045570941483	0.120873361686587	0.868295246357389	0.0106262832733677	17:47741840	rs56308324	chr17.4		17	47741840	17:47807006	7.63006e-17	17:47741840	4.73291849285556e-10	4436	6898	0.938851306081757	0.998462257958924	46903953	48840842	ENSG00000141295.13	SCRN2	protein_coding	47841273	-1	99433	34267	99433	3	3	3	46903953	48840842	1936889	80335
ATD_BuduAggrey_37794016_1	ATD (BuduAggrey, EUR)	IMD	DN_B_UT	B_DN_UT	B	Sorted cell	ENSG00000159111	MRPL10	3617	3.57648227048529e-05	0.000169575882564111	0.17248513201052	0.817804658262481	0.00950486902173039	17:47741840	rs56308324	chr17.4		17	47741840	17:47854790	1.67442e-07	17:47741840	4.73291849285556e-10	4406	6862	0.971846057389346	0.998462382947332	46903953	48831378	ENSG00000159111.12	MRPL10	protein_coding	47831541	-1	89701	-23249	89701	1	3	1	46903953	48831378	1927425	80337
ATD_BuduAggrey_37794016_1	ATD (BuduAggrey, EUR)	IMD	DN_B_UT	B_DN_UT	B	Sorted cell	ENSG00000108465	CDK5RAP3	3826	2.94013860437734e-14	0.000207306560077969	1.41796154490002e-10	0.99979208258858	6.10709515833151e-07	17:48019787	rs757352	chr17.4		17	48019787	17:48019787	1.53176e-23	17:47741840	4.73291849285556e-10	4639	7168	0.99999997406661	0.998459021160837	46967985	48967647	ENSG00000108465.14	CDK5RAP3	protein_coding	47971113	1	48674	48674	-229273	2	2	10	46967985	48967647	1999662	80329
ATD_BuduAggrey_37794016_1	ATD (BuduAggrey, EUR)	IMD	DN_B_UT	B_DN_UT	B	Sorted cell	ENSG00000002919	SNX11	3760	2.41502584059888e-11	0.000207306511560265	1.16471184163561e-07	0.999791987807285	5.89185820386892e-07	17:48138894	17_48138894_A_T;rs112104708	chr17.4		17	48138894	17:48099170	3.22172e-20	17:47741840	4.73291849285556e-10	4583	6899	0.993442419860582	0.998460533026575	47104133	49102903	ENSG00000002919.14	SNX11	protein_coding	48107766	1	31128	-8596	-365926	0	1	19	47103820	49102903	1999083	80320
ATD_BuduAggrey_37794016_1	ATD (BuduAggrey, EUR)	IMD	DN_B_UT	B_DN_UT	B	Sorted cell	ENSG00000248278	SUMO2P17	3492	3.55967620407491e-24	4.40112545868651e-12	8.08810436664575e-13	0.999999999994643	1.48453924127903e-13	17:48907470	rs56236620	chr17.5		17	48907470	17:48915871	1.5528e-22	17:49377145	4.74051556655671e-18	4318	6417	0.999999999945875	0.999999997086599	47910008	49908833	ENSG00000248278.1	SUMO2P17	transcribed_processed_pseudogene	48875198	-1	-32272	-40673	-501947	1	2	14	47910008	49908833	1998825	80349
ATD_BuduAggrey_37794016_1	ATD (BuduAggrey, EUR)	IMD	DN_B_UT	B_DN_UT	B	Sorted cell	ENSG00000198740	ZNF652	3622	1.89312703372067e-14	4.37726696302921e-12	0.00430146118642016	0.994576757671694	0.00112178113748929	17:49345148	rs35073649	chr17.5		17	49345148	17:49361794	1.07116e-22	17:49377145	4.74051556655671e-18	4529	6816	0.90916785114438	0.999999997086348	48364079	50360787	ENSG00000198740.8	ZNF652	protein_coding	49362250	-1	17102	456	-14895	0	0	1	48363207	50361428	1998221	80346
ATD_BuduAggrey_37794016_1	ATD (BuduAggrey, EUR)	IMD	DN_B_UT	B_DN_UT	B	Sorted cell	ENSG00000005882	PDK2	3480	1.12735014881104e-13	4.28415709959366e-12	0.0256150423201389	0.973421152414363	0.000963805261101657	17:49377145	rs28406364	chr17.5		17	49377145	17:50100544	4.05082e-09	17:49377145	4.74051556655671e-18	4469	6693	0.99740969911826	0.999999997086381	49095832	51094053	ENSG00000005882.11	PDK2	protein_coding	50095351	1	-718206	5193	-718206	20	1	20	49095832	51094470	1998638	80322
ATD_BuduAggrey_37794016_1	ATD (BuduAggrey, EUR)	IMD	DN_B_UT	B_DN_UT	B	Sorted cell	ENSG00000015532	XYLT2	3365	1.58935921551334e-15	7.85189274857275e-12	0.000202373948495429	0.999785627466195	1.19985774534658e-05	17:49377145	rs28406364	chr17.5		17	49377145	17:50349644	2.36933e-15	17:49377145	4.74051556655671e-18	4390	6565	0.999972187420728	0.999999999955648	49346349	51345373	ENSG00000015532.9	XYLT2	protein_coding	50346126	1	-968981	3518	-968981	32	0	32	49346349	51345373	1999024	80324
ATD_BuduAggrey_37794016_1	ATD (BuduAggrey, EUR)	IMD	DN_B_UT	B_DN_UT	B	Sorted cell	ENSG00000108819	PPP1R9B	3399	1.69861552147397e-19	4.40112528074838e-12	3.85950261452367e-08	0.999999959560726	1.83984881850093e-09	17:49377145	rs28406364	chr17.5		17	49377145	17:50134169	7.97546e-21	17:49377145	4.74051556655671e-18	4399	6593	0.999999996012246	0.999999997086393	49150875	51150445	ENSG00000108819.10	PPP1R9B	protein_coding	50150677	-1	773532	16508	773532	25	1	25	49150875	51150445	1999570	80330
ATD_BuduAggrey_37794016_1	ATD (BuduAggrey, EUR)	IMD	DN_B_UT	B_DN_UT	B	Sorted cell	ENSG00000121067	SPOP	3669	3.0227586099633e-12	1.25385690211187e-12	0.686814915485115	0.284837911334666	0.0283471731759435	17:49377145	rs28406364	chr17.5		17	49377145	17:49694369	2.05177e-05	17:49377145	4.74051556655671e-18	4616	6805	0.90756166473725	0.999999997086353	48678348	50678027	ENSG00000121067.17	SPOP	protein_coding	49678097	-1	300952	-16272	300952	5	0	5	48678348	50678089	1999741	80332
ATD_BuduAggrey_37794016_1	ATD (BuduAggrey, EUR)	IMD	DN_B_UT	B_DN_UT	B	Sorted cell	ENSG00000136436	CALCOCO2	3526	2.16167211507756e-13	4.17528735909035e-12	0.0491163484285435	0.948681880969705	0.00220177059736063	17:49377145	rs28406364	chr17.5		17	49377145	17:48846022	1.61315e-08	17:49377145	4.74051556655671e-18	4330	6469	0.995781294145668	0.999999997078397	47831039	49830279	ENSG00000136436.14	CALCOCO2	protein_coding	48831035	1	546110	14987	546110	15	0	15	47831039	49830279	1999240	80334
ATD_BuduAggrey_37794016_1	ATD (BuduAggrey, EUR)	IMD	DN_B_UT	B_DN_UT	B	Sorted cell	ENSG00000159202	UBE2Z	3492	3.26548344361262e-19	4.40112511704768e-12	7.41965543642936e-08	0.999999922362423	3.43662414076949e-09	17:49377145	rs28406364	chr17.5		17	49377145	17:48922889	2.16225e-18	17:49377145	4.74051556655671e-18	4318	6418	0.999999563967158	0.999999997086598	47908916	49908109	ENSG00000159202.17	UBE2Z	protein_coding	48908407	1	468738	14482	468738	12	0	12	47908916	49908304	1999388	80338
ATD_BuduAggrey_37794016_1	ATD (BuduAggrey, EUR)	IMD	DN_B_UT	B_DN_UT	B	Sorted cell	ENSG00000173917	HOXB2	3759	4.24349191662589e-13	3.95277550033106e-12	0.0964183376841024	0.898117430133788	0.00546423217773337	17:49377145	rs28406364	chr17.4		17	49377145	17:48542733	2.47601e-13	17:49377145	4.74051556655671e-18	4540	6839	0.992086365817811	0.999999997063512	47545048	49544740	ENSG00000173917.10	HOXB2	protein_coding	48545109	-1	-832036	2376	-832036	28	1	28	47545048	49544871	1999823	80342
ATD_BuduAggrey_37794016_1	ATD (BuduAggrey, EUR)	IMD	DN_B_UT	B_DN_UT	B	Sorted cell	ENSG00000173917	HOXB2	3759	4.24349191662589e-13	3.95277550033106e-12	0.0964183376841024	0.898117430133788	0.00546423217773337	17:49377145	rs28406364	chr17.5		17	49377145	17:48542733	2.47601e-13	17:49377145	4.74051556655671e-18	4540	6839	0.992086365817811	0.999999997063512	47545048	49544740	ENSG00000173917.10	HOXB2	protein_coding	48545109	-1	-832036	2376	-832036	28	1	28	47545048	49544871	1999823	80342
ATD_BuduAggrey_37794016_1	ATD (BuduAggrey, EUR)	IMD	DN_B_UT	B_DN_UT	B	Sorted cell	ENSG00000204584	RP11-304F15.3	3644	1.17843508626339e-13	4.25232331895386e-12	0.0267757667287403	0.96617588330584	0.00704834996105108	17:49377145	rs28406364	chr17.5		17	49377145	17:49809814	1.311e-08	17:49377145	4.74051556655671e-18	4614	6864	0.996682135801238	0.999999997086314	48846022	50845858	ENSG00000204584.1	AC027801.1	lncRNA	49845910	1	-468765	-36096	-468765	12	1	12	48846022	50845858	1999836	80348
ATD_BuduAggrey_37794016_1	ATD (BuduAggrey, EUR)	IMD	DN_B_UT	B_DN_UT	B	Sorted cell	ENSG00000108823	SGCA	3407	8.7254422151589e-30	4.40112545869105e-12	1.98254794075229e-18	0.99999999999558	2.04553986512923e-14	17:50152080	rs847687	chr17.5		17	50152080	17:50152080	7.59253e-31	17:49377145	4.74051556655671e-18	4402	6596	0.999999999999998	0.999999997086418	49166260	51162770	ENSG00000108823.15	SGCA	protein_coding	50166005	1	-13925	-13925	-788860	1	1	27	49164763	51162770	1998007	80331
ATD_BuduAggrey_37794016_1	ATD (BuduAggrey, EUR)	IMD	DN_B_UT	B_DN_UT	B	Sorted cell	ENSG00000154889	MPPE1	5169	2.55198230041246e-15	0.000230478525317573	1.10699809250053e-11	0.999769032874092	4.88589521674463e-07	18:11905954	rs8097892	chr18.1		18	11905954	18:11905954	5.92946e-23	18:12775852	1.46542015233944e-09	6314	9180	0.999999999998603	0.975418905321844	10909870	12908489	ENSG00000154889.16	MPPE1	protein_coding	11908317	-1	2363	2363	-867535	0	0	18	10909870	12908489	1998619	80355
ATD_BuduAggrey_37794016_1	ATD (BuduAggrey, EUR)	IMD	DN_B_UT	B_DN_UT	B	Sorted cell	ENSG00000141401	IMPA2	5087	2.47537810501486e-16	0.000230477755626841	1.07377102713721e-12	0.999767813427566	1.70881573117788e-06	18:11980461	rs971363	chr18.1		18	11980461	18:11983566	8.19276e-25	18:12775852	1.46542015233944e-09	6269	9107	0.999999999999705	0.975417210607251	10981362	12979057	ENSG00000141401.11	IMPA2	protein_coding	11981507	1	-1046	2059	794345	0	0	15	10981362	12979057	1997695	80354
ATD_BuduAggrey_37794016_1	ATD (BuduAggrey, EUR)	IMD	DN_B_UT	B_DN_UT	B	Sorted cell	ENSG00000176014	TUBB6	4929	3.15395388695841e-34	0.000230478020038259	1.36812275472525e-30	0.999768018276046	1.50370391536573e-06	18:12312076	rs11080567	chr18.1		18	12312076	18:12311985	1.43292e-60	18:12775852	1.46542015233944e-09	6200	8971	0.999999999999996	0.975417270262098	11307694	13307427	ENSG00000176014.12	TUBB6	protein_coding	12308241	1	3835	3744	467611	0	0	9	11307694	13307427	1999733	80356
ATD_BuduAggrey_37794016_1	ATD (BuduAggrey, EUR)	IMD	DN_B_UT	B_DN_UT	B	Sorted cell	ENSG00000128789	PSMG2	4824	0.000119591133768182	0.000104484856984809	0.518764096444167	0.453180214031952	0.027831613533128	18:12775852	rs2542147	chr18.1		18	12775852	18:12610994	1.34706e-05	18:12775852	1.46542015233944e-09	6086	8610	0.908991066777482	0.975420140666707	11658300	13657963	ENSG00000128789.20	PSMG2	protein_coding	12703042	1	72810	-92048	72810	1	3	1	11658300	13657989	1999689	80353
ATD_BuduAggrey_37794016_1	ATD (BuduAggrey, EUR)	IMD	DN_B_UT	B_DN_UT	B	Sorted cell	ENSG00000101639	CEP192	4854	6.8992908081772e-23	0.000230477166958016	2.99278908017545e-19	0.999768768470052	7.54362988226594e-07	18:13018072	rs7234960	chr18.1		18	13018072	18:13018072	6.43205e-41	18:12775852	1.46542015233944e-09	6152	8574	0.999999315100619	0.975419274034316	11991702	13991027	ENSG00000101639.18	CEP192	protein_coding	12991362	1	26710	26710	-215510	0	0	6	11991702	13991304	1999602	80352
ATD_BuduAggrey_37794016_1	ATD (BuduAggrey, EUR)	IMD	DN_B_UT	B_DN_UT	B	Sorted cell	ENSG00000233927	RPS28	5526	3.7491899468037e-30	7.62520472016844e-15	4.91683841207198e-16	0.999999999999986	3.70256502620419e-17	19:8322323	rs1057232	chr19.1		19	8322323	19:8322323	1.56821e-60	19:8679457	3.15724974143453e-20	6943	9930	0.999999999999608	1	7333118	9320487	ENSG00000233927.4	RPS28	protein_coding	8321496	1	827	827	357961	0	0	14	7321201	9320908	1999707	80365
ATD_BuduAggrey_37794016_1	ATD (BuduAggrey, EUR)	IMD	DN_B_UT	B_DN_UT	B	Sorted cell	ENSG00000185236	RAB11B	5494	1.06825659877415e-53	7.62520472016833e-15	1.40095464709117e-39	0.999999999999986	3.32820040071285e-17	19:8403601	rs2241588	chr19.1		19	8403601	19:8403601	7.40331e-64	19:8679457	3.15724974143453e-20	6823	9913	1.00000000000001	1	7390233	9389469	ENSG00000185236.11	RAB11B	protein_coding	8390360	1	13241	13241	289097	0	0	10	7390073	9389953	1999880	80364
ATD_BuduAggrey_37794016_1	ATD (BuduAggrey, EUR)	IMD	DN_B_UT	B_DN_UT	B	Sorted cell	ENSG00000099785	MARCHF2	5481	5.42374268896893e-83	7.62520472016865e-15	7.11291419445211e-69	1	1.48179527904896e-17	19:8474828	rs10906986	chr19.1		19	8474828	19:8474828	2.37624e-87	19:8679457	3.15724974143453e-20	6778	9899	0.999970841286927	1	7413463	9413048	ENSG00000099785.10	MARCH2	protein_coding	8413305	1	61523	61523	266152	2	2	9	7413439	9413048	1999609	80358
ATD_BuduAggrey_37794016_1	ATD (BuduAggrey, EUR)	IMD	DN_B_UT	B_DN_UT	B	Sorted cell	ENSG00000090661	CERS4	5685	1.29492329177366e-15	6.30195301988464e-15	0.168256659089954	0.81882256123068	0.0129207796793563	19:8679457	rs2967677	chr19.1		19	8679457	19:8155349	9.35524e-09	19:8679457	3.15724974143453e-20	7153	10092	0.972034504482443	0.999999999999995	7206779	9206490	ENSG00000090661.11	CERS4	protein_coding	8209370	1	470087	-54021	470087	19	0	19	7206779	9206490	1999711	80357
ATD_BuduAggrey_37794016_1	ATD (BuduAggrey, EUR)	IMD	DN_B_UT	B_DN_UT	B	Sorted cell	ENSG00000104921	FCER2	5501	3.04213427717122e-15	4.80444628876376e-15	0.380648471897358	0.601123802809341	0.0182277252932919	19:8679457	rs2967677	chr19.1		19	8679457	19:7693453	1.6109e-12	19:8679457	3.15724974143453e-20	7109	10480	0.92009253941779	0.999999999999998	6702146	8701863	ENSG00000104921.14	FCER2	protein_coding	7702131	-1	-977326	8678	-977326	38	0	38	6702146	8701863	1999717	80359
ATD_BuduAggrey_37794016_1	ATD (BuduAggrey, EUR)	IMD	DN_B_UT	B_DN_UT	B	Sorted cell	ENSG00000133250	ZNF414	5365	7.80407335848288e-16	6.81457630937893e-15	0.102345755227283	0.893682989005953	0.00397125576675288	19:8679457	rs2967677	chr19.1		19	8679457	19:8519251	1.80042e-09	19:8679457	3.15724974143453e-20	6591	9712	0.986371735480082	1	7516358	9513950	ENSG00000133250.13	ZNF414	protein_coding	8514167	-1	-165290	-5084	-165290	5	0	5	7514230	9513950	1999720	80360
ATD_BuduAggrey_37794016_1	ATD (BuduAggrey, EUR)	IMD	DN_B_UT	B_DN_UT	B	Sorted cell	ENSG00000142459	EVI5L	5359	1.15284948709253e-17	7.81452626827226e-15	0.00147300580809611	0.998468698647472	5.82955444279314e-05	19:8679457	rs2967677	chr19.1		19	8679457	19:7815440	3.03681e-14	19:8679457	3.15724974143453e-20	6904	10263	0.999776985813482	0.999999999999991	6831344	8829191	ENSG00000142459.8	EVI5L	protein_coding	7830218	1	849239	-14778	849239	34	0	34	6831344	8830077	1998733	80361
ATD_BuduAggrey_37794016_1	ATD (BuduAggrey, EUR)	IMD	DN_B_UT	B_DN_UT	B	Sorted cell	ENSG00000167775	CD320	5507	2.46312483565086e-15	5.00941430776116e-15	0.32302409260383	0.656914607351143	0.020061300045023	19:8679457	rs2967677	chr19.1		19	8679457	19:8302274	4.46251e-16	19:8679457	3.15724974143453e-20	6969	9877	0.94127796273272	1	7333118	9307896	ENSG00000167775.10	CD320	protein_coding	8308358	-1	-371099	6084	-371099	17	0	17	7308459	9307896	1999437	80362
ATD_BuduAggrey_37794016_1	ATD (BuduAggrey, EUR)	IMD	DN_B_UT	B_DN_UT	B	Sorted cell	ENSG00000268618	AC092316.1	5449	1.11793337554346e-19	7.62508957476294e-15	1.46610276913163e-05	0.999984898487669	4.4048463036496e-07	19:8679457	rs2967677	chr19.1		19	8679457	19:8559624	1.34071e-13	19:8679457	3.15724974143453e-20	6656	9766	0.963594004820192	1	7549732	9549418	ENSG00000268618.1	AC092316.1	lncRNA	8549506	1	129951	10118	129951	4	0	4	7549732	9549418	1999686	80366
ATD_BuduAggrey_37794016_1	ATD (BuduAggrey, EUR)	IMD	DN_B_UT	B_DN_UT	B	Sorted cell	ENSG00000174652	ZNF266	4780	3.60563244306823e-56	7.62520472016833e-15	4.72857133072301e-42	0.999999999999986	6.14910751734087e-17	19:9420717	rs1978438	chr19.1		19	9420717	19:9422137	2.79044e-63	19:8679457	3.15724974143453e-20	6018	8429	0.999999825998023	0.999999999999993	8435935	10435217	ENSG00000174652.17	ZNF266	protein_coding	9435573	-1	14856	13436	756116	0	0	14	8435935	10435217	1999282	80363
ATD_BuduAggrey_37794016_1	ATD (BuduAggrey, EUR)	IMD	DN_B_UT	B_DN_UT	B	Sorted cell	ENSG00000092758	COL9A3	4770	4.44034760292542e-51	6.41823331825975e-24	6.9183331031185e-28	1	2.34693576522828e-26	20:62831150	rs66658258	chr20.1		20	62831150	20:62831150	2.00368e-43	20:63671186	4.65549884251858e-30	5895	10791	0.999999999999997	0.999999999998602	61816643	63816063	ENSG00000092758.15	COL9A3	protein_coding	62817050	1	14100	14100	854136	0	0	29	61816643	63816063	1999420	80368
ATD_BuduAggrey_37794016_1	ATD (BuduAggrey, EUR)	IMD	DN_B_UT	B_DN_UT	B	Sorted cell	ENSG00000101191	DIDO1	4806	3.25370036031538e-28	6.36555076849478e-24	5.11114134171081e-05	0.999945473923975	3.41466260600246e-06	20:63670617	rs6062298	chr20.1		20	63670617	20:62926554	5.65415e-15	20:63671186	4.65549884251858e-30	5923	10703	0.999994282986135	0.999999999998602	61938146	63937933	ENSG00000101191.16	DIDO1	protein_coding	62926505	-1	-744112	-49	-744681	27	0	27	61938146	63937933	1999787	80371
ATD_BuduAggrey_37794016_1	ATD (BuduAggrey, EUR)	IMD	DN_B_UT	B_DN_UT	B	Sorted cell	ENSG00000101210	EEF1A2	3862	2.29885037206486e-42	5.94721397170093e-24	3.86542401703323e-19	1	1.70115778004903e-20	20:63670617	rs6062298	chr20.1		20	63670617	20:63498958	1.41826e-31	20:63671186	4.65549884251858e-30	4816	9333	0.999999999999998	0.999999999998602	62499400	64328876	ENSG00000101210.10	EEF1A2	protein_coding	63499083	-1	-171534	125	-172103	12	0	12	62499400	64328876	1829476	80373
ATD_BuduAggrey_37794016_1	ATD (BuduAggrey, EUR)	IMD	DN_B_UT	B_DN_UT	B	Sorted cell	ENSG00000130589	HELZ2	3671	4.3645822080437e-29	5.9467857245309e-24	7.33886863464469e-06	0.999927862371131	6.47987602273605e-05	20:63670617	rs6062298	chr20.1		20	63670617	20:63569385	4.10354e-23	20:63671186	4.65549884251858e-30	4508	9022	0.999999064515887	0.999999999998602	62574362	64328876	ENSG00000130589.16	HELZ2	protein_coding	63574239	-1	-96378	4854	-96947	5	0	5	62574266	64328876	1754610	80375
ATD_BuduAggrey_37794016_1	ATD (BuduAggrey, EUR)	IMD	DN_B_UT	B_DN_UT	B	Sorted cell	ENSG00000197457	STMN3	3443	4.9156520987258e-26	1.08852418165486e-24	0.0082654703901966	0.181410294562132	0.810324235047674	20:63670617	rs6062298	chr20.1		20	63670617	20:63638254	4.73112e-15	20:63671186	4.65549884251858e-30	4205	8631	0.995325032464409	0.999999999998602	62658093	64328876	ENSG00000197457.9	STMN3	protein_coding	63653424	-1	-17193	15170	-17762	2	0	2	62658093	64328876	1670783	80377
ATD_BuduAggrey_37794016_1	ATD (BuduAggrey, EUR)	IMD	DN_B_UT	B_DN_UT	B	Sorted cell	ENSG00000268858	AL118506.1	2793	3.57361878614108e-30	5.94720995289978e-24	6.00889559909173e-07	0.999999324104807	7.50056381090036e-08	20:63670617	rs6062298	chr20.1		20	63670617	20:63859850	4.25006e-15	20:63671186	4.65549884251858e-30	3392	7372	0.999999959893935	0.999999999998602	62865095	64328876	ENSG00000268858.2	AL118506.1	lncRNA	63865874	-1	195257	6024	194688	12	2	12	62865095	64328876	1463781	80380
ATD_BuduAggrey_37794016_1	ATD (BuduAggrey, EUR)	IMD	DN_B_UT	B_DN_UT	B	Sorted cell	ENSG00000075043	KCNQ2	3919	2.15355841824403e-36	5.9472139716987e-24	3.62112146711293e-13	0.999999999999616	1.70481837659719e-14	20:63671186	rs6062486	chr20.1		20	63671186	20:63471022	2.57652e-24	20:63671186	4.65549884251858e-30	4885	9457	0.999999999999959	0.999999999998602	62472894	64328876	ENSG00000075043.18	KCNQ2	protein_coding	63472655	-1	-198531	1633	-198531	13	0	13	62472894	64328876	1855982	80367
ATD_BuduAggrey_37794016_1	ATD (BuduAggrey, EUR)	IMD	DN_B_UT	B_DN_UT	B	Sorted cell	ENSG00000101189	MRGBP	4745	2.56340388530976e-25	6.12023368339608e-24	0.0401365123422789	0.958273009115621	0.00159047854210214	20:63671186	rs6062486	chr20.1		20	63671186	20:62793090	1.38392e-10	20:63671186	4.65549884251858e-30	5868	10738	0.995569857313667	0.999999999998602	61796712	63796001	ENSG00000101189.6	MRGBP	protein_coding	62796473	1	874713	-3383	874713	32	0	32	61796712	63796001	1999289	80369
ATD_BuduAggrey_37794016_1	ATD (BuduAggrey, EUR)	IMD	DN_B_UT	B_DN_UT	B	Sorted cell	ENSG00000101190	TCFL5	4731	3.21384721553546e-30	6.42120362242221e-24	5.00505162495219e-07	0.99999948561251	1.38823312573396e-08	20:63671186	rs6062486	chr20.1		20	63671186	20:62851923	1.53936e-15	20:63671186	4.65549884251858e-30	5825	10796	0.999999943088713	0.999999999998602	61862181	63861569	ENSG00000101190.12	TCFL5	protein_coding	62861822	-1	-809364	9899	-809364	28	0	28	61862181	63861569	1999388	80370
ATD_BuduAggrey_37794016_1	ATD (BuduAggrey, EUR)	IMD	DN_B_UT	B_DN_UT	B	Sorted cell	ENSG00000101194	SLC17A9	4824	6.56764926721171e-39	6.31832012353516e-24	1.03946130281495e-15	1	8.34433655340836e-17	20:63671186	rs6062486	chr20.1		20	63671186	20:62954354	1.17503e-35	20:63671186	4.65549884251858e-30	5949	10623	1	0.999999999998602	61958481	63952485	ENSG00000101194.17	SLC17A9	protein_coding	62952709	1	718477	1645	718477	24	0	24	61958481	63952485	1994004	80372
ATD_BuduAggrey_37794016_1	ATD (BuduAggrey, EUR)	IMD	DN_B_UT	B_DN_UT	B	Sorted cell	ENSG00000125534	PPDPF	3818	3.83820801051117e-24	1.97060770400825e-24	0.645379168930994	0.331303087826837	0.023317743242169	20:63671186	rs6062486	chr20.1		20	63671186	20:63505971	5.28529e-13	20:63671186	4.65549884251858e-30	4740	9234	0.919683566248067	0.999999999998602	62544774	64328876	ENSG00000125534.9	PPDPF	protein_coding	63520765	1	150421	-14794	150421	10	0	10	62520822	64328876	1808054	80374
ATD_BuduAggrey_37794016_1	ATD (BuduAggrey, EUR)	IMD	DN_B_UT	B_DN_UT	B	Sorted cell	ENSG00000196132	MYT1	2089	3.66069872829803e-24	2.16626132604006e-24	0.61553170034187	0.364207567868318	0.0202607317898102	20:63671186	rs6062486	chr20.1		20	63671186	20:64155878	4.81724e-07	20:63671186	4.65549884251858e-30	2560	5817	0.964461120991045	0.999999999998602	63152140	64328876	ENSG00000196132.11	MYT1	protein_coding	64164452	1	-493266	-8574	-493266	29	0	29	63151883	64328876	1176993	80376
ATD_BuduAggrey_37794016_1	ATD (BuduAggrey, EUR)	IMD	DN_B_UT	B_DN_UT	B	Sorted cell	ENSG00000203896	LIME1	3164	2.54570388431056e-24	1.66419045393954e-24	0.428049822391452	0.279241483385321	0.292708694223231	20:63671186	rs6062486	chr20.1		20	63671186	20:63704906	1.40181e-11	20:63671186	4.65549884251858e-30	3875	8151	0.94526754471107	0.999999999998602	62736811	64328876	ENSG00000203896.9	LIME1	protein_coding	63736664	1	-65478	-31758	-65478	5	4	5	62736347	64328876	1592529	80378
ATD_BuduAggrey_37794016_1	ATD (BuduAggrey, EUR)	IMD	DN_B_UT	B_DN_UT	B	Sorted cell	ENSG00000225978	HAR1A	4804	4.95947744848029e-27	6.22876356055185e-24	0.000795569637957758	0.999180861136743	2.3569225299876e-05	20:63671186	rs6062486	chr20.1		20	63671186	20:63102838	2.12058e-11	20:63671186	4.65549884251858e-30	5944	10481	0.999908801902527	0.999999999998601	62102635	64093345	ENSG00000225978.3	HAR1A	lncRNA	63102205	1	568981	633	568981	23	1	23	62102635	64093345	1990710	80379
ATD_BuduAggrey_37794016_1	ATD (BuduAggrey, EUR)	IMD	DN_B_UT	B_DN_UT	B	Sorted cell	ENSG00000100365	NCF4	3960	1.53112378653463e-11	4.41096674194225e-07	3.45409772095539e-05	0.995070445683321	0.00489457222748236	22:36900889	rs735563	chr22.1		22	36900889	22:36878352	8.10872e-17	22:36920831	3.00833791227503e-13	4832	8166	0.999996965889255	0.999999770156496	35943494	37859318	ENSG00000100365.14	NCF4	protein_coding	36861006	1	39883	17346	59825	1	1	2	35942860	37859982	1917122	80386
ATD_BuduAggrey_37794016_1	ATD (BuduAggrey, EUR)	IMD	DN_B_UT	B_DN_UT	B	Sorted cell	ENSG00000100083	GGA1	3588	8.41354834312777e-08	3.53876364136927e-07	0.189803191952149	0.798294107613514	0.0119022624224899	22:36920831	rs4821569	chr22.1		22	36920831	22:37584459	6.58946e-08	22:36920831	3.00833791227503e-13	4523	7248	0.980371934098119	0.999999779568862	36610084	38607514	ENSG00000100083.18	GGA1	protein_coding	37608834	1	-688003	-24375	-688003	24	0	24	36608683	38607768	1999085	80382
ATD_BuduAggrey_37794016_1	ATD (BuduAggrey, EUR)	IMD	DN_B_UT	B_DN_UT	B	Sorted cell	ENSG00000100097	LGALS1	3633	2.43892494370415e-07	1.88953105040583e-07	0.550202745737236	0.426216540078352	0.0235802813388129	22:36920831	rs4821569	chr22.1		22	36920831	22:37675413	1.30215e-09	22:36920831	3.00833791227503e-13	4571	7277	0.932541180848206	0.999999779105435	36675773	38674917	ENSG00000100097.11	LGALS1	protein_coding	37675636	1	-754805	-223	-754805	29	0	29	36675773	38674917	1999144	80383
ATD_BuduAggrey_37794016_1	ATD (BuduAggrey, EUR)	IMD	DN_B_UT	B_DN_UT	B	Sorted cell	ENSG00000100106	TRIOBP	3646	5.73244246744663e-12	4.43271280109041e-07	1.29319501809192e-05	0.999985980875181	6.43897626223956e-07	22:36920831	rs4821569	chr22.1		22	36920831	22:37787365	4.86402e-14	22:36920831	3.00833791227503e-13	4579	7291	0.998977165496807	0.999999778932469	36697388	38696519	ENSG00000100106.19	TRIOBP	protein_coding	37697048	1	-776217	90317	-776217	32	0	32	36697181	38696628	1999447	80384
ATD_BuduAggrey_37794016_1	ATD (BuduAggrey, EUR)	IMD	DN_B_UT	B_DN_UT	B	Sorted cell	ENSG00000100360	IFT27	3871	3.10790155916104e-07	1.08332115970108e-07	0.701118732817275	0.244279734895859	0.0546011131645938	22:36920831	rs4821569	chr22.1		22	36920831	22:36753292	0.00106751	22:36920831	3.00833791227503e-13	4695	7940	0.912465488498193	0.999999772053586	35943494	37776206	ENSG00000100360.14	IFT27	protein_coding	36776119	-1	-144712	22827	-144712	4	2	4	35942860	37776206	1833346	80385
ATD_BuduAggrey_37794016_1	ATD (BuduAggrey, EUR)	IMD	DN_B_UT	B_DN_UT	B	Sorted cell	ENSG00000100368	CSF2RB	4007	5.17173823711476e-09	5.06116351407756e-08	0.0116670444406917	0.112424146033339	0.875908753742596	22:36920831	rs4821569	chr22.1		22	36920831	22:36917966	6.33961e-10	22:36920831	3.00833791227503e-13	4905	8285	0.991329192037691	0.999999768846114	35943494	37912284	ENSG00000100368.13	CSF2RB	protein_coding	36913628	1	7203	4338	7203	0	0	0	35942860	37913342	1970482	80387
ATD_BuduAggrey_37794016_1	ATD (BuduAggrey, EUR)	IMD	DN_B_UT	B_DN_UT	B	Sorted cell	ENSG00000128335	APOL2	3820	9.87422240802984e-10	4.42261115997994e-07	0.00222754878636995	0.997707002247214	6.50057178779304e-05	22:36920831	rs4821569	chr22.1		22	36920831	22:36213135	1.10379e-16	22:36920831	3.00833791227503e-13	4709	8296	0.999794864287634	0.999999736099385	35240468	37239850	ENSG00000128335.13	APOL2	protein_coding	36239527	-1	-681304	26392	-681304	17	1	17	35240468	37239850	1999382	80388
ATD_BuduAggrey_37794016_1	ATD (BuduAggrey, EUR)	IMD	DN_B_UT	B_DN_UT	B	Sorted cell	ENSG00000133466	C1QTNF6	4043	4.43631012033797e-15	4.43277293578871e-07	1.00079750661229e-08	0.99999954492856	1.78616998696158e-09	22:36920831	rs4821569	chr22.1		22	36920831	22:37187056	4.38536e-17	22:36920831	3.00833791227503e-13	4957	8110	0.999999999053135	0.999999775686004	36199903	38199253	ENSG00000133466.13	C1QTNF6	protein_coding	37188247	-1	267416	1191	267416	11	0	11	36199903	38199253	1999350	80389
ATD_BuduAggrey_37794016_1	ATD (BuduAggrey, EUR)	IMD	DN_B_UT	B_DN_UT	B	Sorted cell	ENSG00000223695	MYH9-DT	3861	2.30670163664609e-09	4.40889508346507e-07	0.00520374183910759	0.994612523336098	0.000183291628585108	22:36920831	rs4821569	chr22.1		22	36920831	22:36454691	5.36285e-10	22:36920831	3.00833791227503e-13	4729	8454	0.988656481941595	0.999999734716015	35389486	37388470	ENSG00000223695.1	FO393418.1	lncRNA	36388374	1	532457	66317	532457	13	1	13	35388752	37388470	1999718	80390
ATD_BuduAggrey_37794016_1	ATD (BuduAggrey, EUR)	IMD	B_IN_OneK1K	B_IN_OneK1K	B	Single cell	ENSG00000188529	SRSF10	4833	1.54265137954755e-06	1.16475596122277e-05	0.116679553295897	0.880966918325285	0.00234033816782621	1:24978061	rs10794667	chr1.3		1	24978061	1:24007544	2.99541e-08	1:24968127	8.21862348181234e-11	4971	6659	0.984887427260957	0.999997963157823	22980945	24980073	ENSG00000188529	ENSG00000188529	protein_coding	23980327	-1	-997734	-27217	-987800	16	0	15	22980945	24980073	1999128	237
ATD_BuduAggrey_37794016_1	ATD (BuduAggrey, EUR)	IMD	B_IN_OneK1K	B_IN_OneK1K	B	Single cell	ENSG00000162924	REL	4946	1.00660484885975e-12	0.000106037784396252	9.49183648985311e-09	0.999889184695073	4.76802768805932e-06	2:60872285	rs13019590	chr2.2		2	60872285	2:60872285	4.31002e-14	2:60936446	5.56231067016449e-10	5105	6648	0.999999998745638	0.999983460276622	59881742	61881295	ENSG00000162924	ENSG00000162924	protein_coding	60881574	1	-9289	-9289	54872	1	1	2	59881742	61881295	1999553	251
ATD_BuduAggrey_37794016_1	ATD (BuduAggrey, EUR)	IMD	B_IN_OneK1K	B_IN_OneK1K	B	Single cell	ENSG00000169629	RGPD8	5297	3.39292444212453e-06	0.00270097080122559	0.00125102537469899	0.995890719645879	0.000153891253754747	2:111511315	rs17775753	chr2.5		2	111511315	2:112342437	4.25687e-08	2:111517961	2.72540700147156e-09	5576	7116	0.981813529097137	0.999558848864771	111439275	113434151	ENSG00000169629	ENSG00000169629	protein_coding	112433645	-1	922330	91208	915684	12	0	12	111435584	113434163	1998579	252
ATD_BuduAggrey_37794016_1	ATD (BuduAggrey, EUR)	IMD	B_IN_OneK1K	B_IN_OneK1K	B	Single cell	ENSG00000162804	SNED1	7341	1.1548220683901e-07	0.00152640158682363	7.55349288547274e-05	0.998393062502702	4.88549941370523e-06	2:241035269	rs13035828	chr2.6		2	241035269	2:241035269	2.48187e-10	2:241846104	1.43000427451079e-09	7506	10129	0.99999774300601	0.99898538193529	239999118	241998315	ENSG00000162804	ENSG00000162804	protein_coding	240998618	1	36651	36651	847486	1	1	32	239999118	241998315	1999197	253
ATD_BuduAggrey_37794016_1	ATD (BuduAggrey, EUR)	IMD	B_IN_OneK1K	B_IN_OneK1K	B	Single cell	ENSG00000168385	SEPTIN2	6133	4.24035211423844e-06	0.00150264829289229	0.00280958820257049	0.995630162318166	5.33608342567639e-05	2:241846104	rs62193132	chr2.6		2	241846104	2:241355498	2.11473e-09	2:241846104	1.43000427451079e-09	6288	8737	0.999869735088066	0.998999935896217	240315213	242143967	ENSG00000168385	ENSG00000168385	protein_coding	241315925	1	530179	39573	530179	23	2	23	240315213	242158878	1843665	254
ATD_BuduAggrey_37794016_1	ATD (BuduAggrey, EUR)	IMD	B_IN_OneK1K	B_IN_OneK1K	B	Single cell	ENSG00000239453	SIDT1-AS1	5635	3.24083582836315e-11	1.75112342291411e-05	1.85068199854217e-06	0.99998048857682	1.49474544701751e-07	3:113589596	rs34486120	chr3.3		3	113589596	3:113588824	7.92302e-12	3:112930138	8.74769837397312e-11	5744	7263	0.999999715927554	0.99999707569557	112590200	114589441	ENSG00000239453	ENSG00000239453	lncRNA	113590189	-1	593	1365	660051	0	0	13	112590200	114589441	1999241	257
ATD_BuduAggrey_37794016_1	ATD (BuduAggrey, EUR)	IMD	B_IN_OneK1K	B_IN_OneK1K	B	Single cell	ENSG00000246596	SIMC1P1	5605	3.65326112781865e-10	0.00156122580261774	2.33633186623661e-07	0.998434394678831	4.14552003853663e-06	5:177617706	rs6600989	chr5.5		5	177617706	5:177617706	1.41389e-12	5:177347402	3.43388610211364e-09	5965	7833	0.998265511289816	0.999746080601126	176672249	178671413	ENSG00000246596	ENSG00000246596	transcribed_unprocessed_pseudogene	177672149	-1	54443	54443	324747	0	0	17	176672249	178671413	1999164	259
ATD_BuduAggrey_37794016_1	ATD (BuduAggrey, EUR)	IMD	B_IN_OneK1K	B_IN_OneK1K	B	Single cell	ENSG00000198833	UBE2J1	5399	1.52154176489847e-11	4.58897438695183e-05	3.31540590799989e-07	0.999927332945022	2.64457553041307e-05	6:89357353	rs12209311	chr6.1		6	89357353	6:89357353	7.59071e-16	6:90220794	3.08627619671008e-10	5483	6998	0.999999975948914	0.999994313242026	88352856	90352615	ENSG00000198833	ENSG00000198833	protein_coding	89352722	-1	-4631	-4631	-868072	0	0	9	88352856	90352615	1999759	260
ATD_BuduAggrey_37794016_1	ATD (BuduAggrey, EUR)	IMD	B_IN_OneK1K	B_IN_OneK1K	B	Single cell	ENSG00000170873	MTSS1	5859	5.71008116461399e-13	1.28366638002878e-10	0.00442824039429891	0.995499420560165	7.23389165978195e-05	8:125597624	rs6996614	chr8.3		8	125597624	8:124600880	1.5927e-08	8:125597624	8.07620902369198e-17	5993	7685	0.988831168356754	0.999999999976867	123729343	125728041	ENSG00000170873	ENSG00000170873	protein_coding	124728473	-1	-869151	127593	-869151	12	0	12	123729343	125728041	1998698	262
ATD_BuduAggrey_37794016_1	ATD (BuduAggrey, EUR)	IMD	B_IN_OneK1K	B_IN_OneK1K	B	Single cell	ENSG00000164978	NUDT2	5034	7.51184207457643e-07	0.0102182817706049	7.27547543650894e-05	0.989675399957524	3.28123332984094e-05	9:34182693	rs200854571	chr9.1		9	34182693	9:34353736	1.06484e-09	9:33430709	2.39260792671163e-08	5137	7507	0.999979003869755	0.997244742072166	33329829	35329334	ENSG00000164978	ENSG00000164978	protein_coding	34329569	1	-146876	24167	-898860	3	0	21	33329829	35329334	1999505	263
ATD_BuduAggrey_37794016_1	ATD (BuduAggrey, EUR)	IMD	B_IN_OneK1K	B_IN_OneK1K	B	Single cell	ENSG00000106803	SEC61B	4941	1.03634354010115e-10	1.3073496545647e-05	7.92688850589183e-06	0.999978727449792	2.72061522925046e-07	9:99568999	rs10988863	chr9.2		9	99568999	9:99254260	1.68258e-11	9:99568999	4.88750453440103e-11	5038	6827	0.977228776100579	0.99999791967722	98222573	100221937	ENSG00000106803	ENSG00000106803	protein_coding	99222282	1	346717	31978	346717	0	0	0	98222573	100221937	1999364	264
ATD_BuduAggrey_37794016_1	ATD (BuduAggrey, EUR)	IMD	B_IN_OneK1K	B_IN_OneK1K	B	Single cell	ENSG00000118181	RPS25	5180	8.02724379392405e-10	1.76571780207702e-05	4.54587004794454e-05	0.999935201751714	1.68156706278902e-06	11:118875175	rs10790275	chr11.6		11	118875175	11:119003277	4.3534e-10	11:118875175	5.29290479777411e-11	5268	7177	0.999690645464477	0.999997508161213	118018733	120018088	ENSG00000118181	ENSG00000118181	protein_coding	119018343	-1	143168	15066	143168	10	3	10	118018733	120018088	1999355	241
ATD_BuduAggrey_37794016_1	ATD (BuduAggrey, EUR)	IMD	B_IN_OneK1K	B_IN_OneK1K	B	Single cell	ENSG00000197728	RPS26	4208	0	0.00111246764322168	0	0.763186881670078	0.235700650686736	12:56042145	rs1131017	chr12.1		12	56042145	12:56042145	5.20347e-243	12:55991020	3.22661394379293e-09	4354	5997	1	0.999725130906073	55042158	57041338	ENSG00000197728	ENSG00000197728	protein_coding	56041918	1	227	227	-50898	0	0	3	55042158	57041338	1999180	242
ATD_BuduAggrey_37794016_1	ATD (BuduAggrey, EUR)	IMD	B_IN_OneK1K	B_IN_OneK1K	B	Single cell	ENSG00000131323	TRAF3	5412	5.69187277247064e-12	9.50714220443941e-07	9.74875980516423e-07	0.161155972642937	0.838842101761171	14:102782790	rs4906263	chr14.2		14	102782790	14:102780133	4.13941e-11	14:102782790	2.54753083970471e-12	5495	7629	0.993901259125307	0.999998190127029	101778139	103776815	ENSG00000131323	ENSG00000131323	protein_coding	102777449	1	5341	2684	5341	0	0	0	101778139	103776815	1998676	243
ATD_BuduAggrey_37794016_1	ATD (BuduAggrey, EUR)	IMD	B_IN_OneK1K	B_IN_OneK1K	B	Single cell	ENSG00000211896	IGHG1	2549	1.30133657558207e-05	0.0310278260663546	0.000406134853792817	0.968348736401907	0.000204289312191098	14:105516446	rs28796380	chr14.3		14	105516446	14:105552677	4.81766e-09	14:105057326	4.60358007700442e-08	2623	8691	0.99999746345559	0.96081045932114	104743330	106714996	ENSG00000211896	ENSG00000211896	IG_C_gene	105743071	-1	226625	190394	685745	10	9	26	104743330	106714996	1971666	244
ATD_BuduAggrey_37794016_1	ATD (BuduAggrey, EUR)	IMD	B_IN_OneK1K	B_IN_OneK1K	B	Single cell	ENSG00000172057	ORMDL3	4273	1.56998830975984e-19	2.03709214510564e-05	7.70684896833063e-15	0.99997951549952	1.1357901995847e-07	17:39918763	rs3902920	chr17.1		17	39918763	17:39919884	4.84418e-20	17:40601537	1.92334734031168e-11	4379	6139	0.999999999999994	0.999995882432977	38927974	40927543	ENSG00000172057	ENSG00000172057	protein_coding	39927601	-1	8838	7717	-673936	0	0	23	38927974	40927543	1999569	245
ATD_BuduAggrey_37794016_1	ATD (BuduAggrey, EUR)	IMD	B_IN_OneK1K	B_IN_OneK1K	B	Single cell	ENSG00000177369	RP1-62O9.3	4921	8.91348457727731e-47	4.40112544554091e-12	2.02527391841893e-35	0.999999999917577	7.80240882532649e-11	17:49270245	rs62076391	chr17.5		17	49270245	17:49281752	9.36023e-41	17:49377145	4.74051556655671e-18	5042	6643	0.999991088389635	0.999999999996466	48248437	50248020	ENSG00000177369	ENSG00000177369	lncRNA	49248237	1	22008	33515	128908	0	0	2	48248437	50248020	1999583	248
ATD_BuduAggrey_37794016_1	ATD (BuduAggrey, EUR)	IMD	B_IN_OneK1K	B_IN_OneK1K	B	Single cell	ENSG00000176014	TUBB6	6829	6.57457192702206e-25	0.000230473471165475	2.85197702393285e-21	0.999768578760511	9.4776832591501e-07	18:12298665	rs12455885	chr18.1		18	12298665	18:12298665	1.38385e-28	18:12775852	1.46542015233944e-09	7025	8972	1	0.975437037974574	11307694	13307427	ENSG00000176014	ENSG00000176014	protein_coding	12308241	1	-9576	-9576	467611	0	0	9	11307694	13307427	1999733	249
ATD_BuduAggrey_37794016_1	ATD (BuduAggrey, EUR)	IMD	B_IN_OneK1K	B_IN_OneK1K	B	Single cell	ENSG00000104921	FCER2	6823	4.81877846615222e-25	7.99655329118519e-15	6.02606934560481e-11	0.999999999937408	2.32463876257436e-12	19:8679934	rs2967678	chr19.1		19	8679934	19:7693907	3.63865e-16	19:8679457	3.15724974143453e-20	7024	10486	0.999999999998195	1	6702235	8701863	ENSG00000104921	ENSG00000104921	protein_coding	7702131	-1	-977803	8224	-977326	38	0	38	6702235	8701863	1999628	250
ATD_BuduAggrey_37794016_1	ATD (BuduAggrey, EUR)	IMD	B_IN_OneK1K	B_IN_OneK1K	B	Single cell	ENSG00000092758	COL9A3	7506	8.89472932709695e-27	6.40858211762323e-24	0.00138598164930289	0.998588767591528	2.5250759168421e-05	20:63671186	rs6062486	chr20.1		20	63671186	20:62828327	1.02388e-08	20:63671186	4.65549884251858e-30	7785	10790	0.999966294058191	0.999999999999998	61816643	63816063	ENSG00000092758	ENSG00000092758	protein_coding	62817050	1	854136	11277	854136	29	0	29	61816643	63816151	1999508	255
ATD_BuduAggrey_37794016_1	ATD (BuduAggrey, EUR)	IMD	B_IN_OneK1K	B_IN_OneK1K	B	Single cell	ENSG00000125534	PPDPF	6574	1.01155188540318e-33	5.94721397066525e-24	1.70088362419434e-10	0.999999999827253	2.65361867504558e-12	20:63671186	rs6062486	chr20.1		20	63671186	20:63517559	1.68342e-17	20:63671186	4.65549884251858e-30	6804	9235	0.999999999997131	0.999999999999998	62544538	64328939	ENSG00000125534	ENSG00000125534	protein_coding	63520765	1	150421	-3206	150421	10	0	10	62520822	64328939	1808117	256
ATD_BuduAggrey_37794016_1	ATD (BuduAggrey, EUR)	IMD	B_Perez	B_Perez	B	Single cell	ENSG00000049247	UTS2	4578	1.20716204670274e-06	0.00325439291617469	0.000369540245815776	0.996244743916178	0.000130115759783739	1:7952494	rs11121062	chr1.1		1	7952494	1:7952494	1.65343e-12	1:8416381	2.27633077300822e-09	4830	7231	0.992724591607707	0.999154617192158	6853827	8853353	ENSG00000049247	ENSG00000049247	protein_coding	7853065	-1	-99429	-99429	-563316	1	1	8	6853827	8853353	1999526	2121
ATD_BuduAggrey_37794016_1	ATD (BuduAggrey, EUR)	IMD	B_Perez	B_Perez	B	Single cell	ENSG00000240057	NEPRO-AS1	5864	7.94568686419469e-07	1.66750695492091e-05	0.045378037624737	0.952313255280459	0.00229123745656814	3:112930138	rs6808249	chr3.3		3	112930138	3:112989438	4.20266e-08	3:112930138	8.74769837397312e-11	6375	8070	0.945771567526145	0.999997006781398	112019602	114018721	ENSG00000240057	ENSG00000240057	lncRNA	113019468	1	-89330	-30030	-89330	3	2	3	112019602	114018721	1999119	2131
ATD_BuduAggrey_37794016_1	ATD (BuduAggrey, EUR)	IMD	B_Perez	B_Perez	B	Single cell	ENSG00000250909		3974	1.22714693077964e-09	0.00204353305170197	5.99271191048214e-07	0.99794934013671	6.52631324942849e-06	5:176336593	rs67874748	chr5.5		5	176336593	5:176336593	1.08311e-14	5:177347402	3.43388610211364e-09	4346	6910	0.999999582439232	0.999470282836405	175348046	177347402	ENSG00000250909	ENSG00000250909	lncRNA	176347941	1	-11348	-11348	999461	0	0	26	175348046	177347402	1999356	2132
ATD_BuduAggrey_37794016_1	ATD (BuduAggrey, EUR)	IMD	B_Perez	B_Perez	B	Single cell	ENSG00000164978	NUDT2	4890	1.47051985643735e-05	0.0102029464095347	0.00142432027827312	0.988239629915897	0.000118398197731722	9:34321598	rs35142803	chr9.1		9	34321598	9:34346284	2.33456e-09	9:33430709	2.39260792671163e-08	5309	7508	0.999889907416082	0.9972938755478	33330399	35329334	ENSG00000164978	ENSG00000164978	protein_coding	34329569	1	-7971	16715	-898860	1	0	21	33330399	35329334	1998935	2134
ATD_BuduAggrey_37794016_1	ATD (BuduAggrey, EUR)	IMD	B_Perez	B_Perez	B	Single cell	ENSG00000149577	SIDT2	6602	3.6768338916557e-07	0.000464907403684984	0.000789842184832106	0.99869467419462	5.02085334735134e-05	11:116972709	rs11216206	chr11.5		11	116972709	11:117153548	7.83687e-10	11:116972709	5.31644401873754e-10	6963	9163	0.999901302554139	0.999546317817282	116178816	118178711	ENSG00000149577	ENSG00000149577	protein_coding	117178743	1	-206034	-25195	-206034	5	0	5	116178816	118178711	1999895	2123
ATD_BuduAggrey_37794016_1	ATD (BuduAggrey, EUR)	IMD	B_Perez	B_Perez	B	Single cell	ENSG00000197728	RPS26	3758	6.56325438980067e-32	0.000101714098674529	4.50411426728827e-29	0.0679386353181171	0.931959650583212	12:56007301	rs10876864	chr12.1		12	56007301	12:56007301	1.54759e-28	12:55991020	3.22661394379293e-09	4638	5995	1	0.999445638943933	55042158	57041338	ENSG00000197728	ENSG00000197728	protein_coding	56041918	1	-34617	-34617	-50898	2	2	3	55042158	57041338	1999180	2124
ATD_BuduAggrey_37794016_1	ATD (BuduAggrey, EUR)	IMD	B_Perez	B_Perez	B	Single cell	ENSG00000255733	IFNG-AS1	5134	1.03566793948261e-12	1.15318121769274e-09	0.00089722110825134	0.999025199117792	7.75786197397359e-05	12:68252741	rs2227491	chr12.2		12	68252741	12:68029927	2.6e-10	12:68252741	1.40105726957309e-15	5377	8197	0.998101069378879	0.995399610591027	66990028	68989056	ENSG00000255733	ENSG00000255733	lncRNA	67989529	1	263212	40398	263212	3	0	3	66990028	68989056	1999028	2125
ATD_BuduAggrey_37794016_1	ATD (BuduAggrey, EUR)	IMD	B_Perez	B_Perez	B	Single cell	ENSG00000131323	TRAF3	4864	1.36259455387889e-09	4.15541579334863e-07	0.000233378264292015	0.0693109375035334	0.930455267328002	14:102782790	rs4906263	chr14.2		14	102782790	14:102785115	1.47949e-08	14:102782790	2.54753083970471e-12	5274	7619	0.950123821264766	0.999997207975645	101778450	103776121	ENSG00000131323	ENSG00000131323	protein_coding	102777449	1	5341	7666	5341	0	0	0	101778450	103776121	1997671	2126
ATD_BuduAggrey_37794016_1	ATD (BuduAggrey, EUR)	IMD	B_Perez	B_Perez	B	Single cell	ENSG00000172057	ORMDL3	3668	2.04834558058542e-10	2.05947575278825e-05	9.94558978349422e-06	0.999963138127599	6.32132025313436e-06	17:40601537	rs1358175	chr17.1		17	40601537	17:39893336	3.72312e-11	17:40601537	1.92334734031168e-11	3969	6141	0.999999344271362	0.989111229526068	38927974	40927543	ENSG00000172057	ENSG00000172057	protein_coding	39927601	-1	-673936	34265	-673936	23	1	23	38927602	40927543	1999941	2127
ATD_BuduAggrey_37794016_1	ATD (BuduAggrey, EUR)	IMD	B_Perez	B_Perez	B	Single cell	ENSG00000177369	RP1-62O9.3	4500	2.13753965088328e-15	4.39621205371526e-12	0.000485680237284017	0.998882341555661	0.000631978202656813	17:49377145	rs28406364	chr17.5		17	49377145	17:49365165	2.29035e-10	17:49377145	4.74051556655671e-18	4750	6642	0.999928761216127	0.999999999996289	48248437	50248020	ENSG00000177369	ENSG00000177369	lncRNA	49248237	1	128908	116928	128908	2	1	2	48248437	50248020	1999583	2128
ATD_BuduAggrey_37794016_1	ATD (BuduAggrey, EUR)	IMD	B_Perez	B_Perez	B	Single cell	ENSG00000176014	TUBB6	6356	2.37876254272598e-07	0.000230223063854852	0.00103187513071102	0.998676499827109	6.11641020716986e-05	18:12775852	rs2542147	chr18.1		18	12775852	18:12319583	3.13248e-11	18:12775852	1.46542015233944e-09	6744	8971	0.999951127848047	0.975431467793378	11307694	13307267	ENSG00000176014	ENSG00000176014	protein_coding	12308241	1	467611	11342	467611	9	0	9	11307694	13307267	1999573	2129
ATD_BuduAggrey_37794016_1	ATD (BuduAggrey, EUR)	IMD	B_Perez	B_Perez	B	Single cell	ENSG00000125534	PPDPF	5991	2.68285088559103e-29	5.94718530450318e-24	4.51110536523619e-06	0.999995179108349	3.09786288081741e-07	20:63671186	rs6062486	chr20.1		20	63671186	20:63521166	2.5356e-14	20:63671186	4.65549884251858e-30	6354	9251	0.99999983719954	0.999999999999998	62544538	64333832	ENSG00000125534	ENSG00000125534	protein_coding	63520765	1	150421	401	150421	10	0	10	62520822	64333832	1813010	2130
ATD_BuduAggrey_37794016_1	ATD (BuduAggrey, EUR)	IMD	SM_B_UT	B_SM_UT	B	Sorted cell	ENSG00000049247	UTS2	3748	7.23554410112071e-64	0.00326278044796658	2.2103119856046e-61	0.996713209441593	2.40101104434257e-05	1:7910032	rs664689	chr1.1		1	7910032	1:7910032	2.90751e-83	1:8416381	2.27633077300822e-09	4948	7231	1	0.997056446632825	6853827	8853353	ENSG00000049247.13	UTS2	protein_coding	7853065	-1	-56967	-56967	-563316	0	0	8	6853827	8853353	1999526	206047
ATD_BuduAggrey_37794016_1	ATD (BuduAggrey, EUR)	IMD	SM_B_UT	B_SM_UT	B	Sorted cell	ENSG00000116288	PARK7	3812	1.58477593784919e-28	0.00326245287640758	4.84122517708025e-26	0.996624509768878	0.000113037354713764	1:8050846	rs9730618	chr1.1		1	8050846	1:7961718	3.47157e-53	1:8416381	2.27633077300822e-09	5027	7295	1	0.997059477698353	6954384	8953933	ENSG00000116288.12	PARK7	protein_coding	7961711	1	89135	7	454670	4	0	6	6954384	8953933	1999549	206049
ATD_BuduAggrey_37794016_1	ATD (BuduAggrey, EUR)	IMD	SM_B_UT	B_SM_UT	B	Sorted cell	ENSG00000284747	AL034417.4	3836	6.27978467304533e-17	0.0032623470420138	1.91837649808014e-14	0.996595972693193	0.000141680264776065	1:8065027	rs225113	chr1.1		1	8065027	1:8050846	7.82604e-23	1:8416381	2.27633077300822e-09	5062	7307	0.999984144264608	0.997052403085736	6991892	8989589	ENSG00000284747.1	AL034417.4	lncRNA	7991134	1	73893	59712	425247	2	2	4	6991892	8990352	1998460	206072
ATD_BuduAggrey_37794016_1	ATD (BuduAggrey, EUR)	IMD	SM_B_UT	B_SM_UT	B	Sorted cell	ENSG00000049246	PER3	3744	6.30250786546418e-05	0.00319235408979201	0.0192343260657653	0.974252951404662	0.00325734336112555	1:8416381	rs301804	chr1.1		1	8416381	1:7910032	2.12648e-09	1:8416381	2.27633077300822e-09	4950	7280	0.996572950786908	0.997054496821653	6784770	8781370	ENSG00000049246.14	PER3	protein_coding	7784291	1	632090	125741	632090	10	2	10	6784770	8783665	1998895	206046
ATD_BuduAggrey_37794016_1	ATD (BuduAggrey, EUR)	IMD	SM_B_UT	B_SM_UT	B	Sorted cell	ENSG00000142583	SLC2A5	3639	1.21740276206143e-08	0.00325837991016553	3.72392341915663e-06	0.996708477927881	2.94060645084605e-05	1:9028364	rs12120126	chr1.1		1	9028364	1:9038171	1.83065e-18	1:8416381	2.27633077300822e-09	4900	7024	0.999265175354653	0.997004100441224	8089489	10087941	ENSG00000142583.17	SLC2A5	protein_coding	9069635	-1	41271	31464	653254	0	0	11	8089147	10088194	1999047	206056
ATD_BuduAggrey_37794016_1	ATD (BuduAggrey, EUR)	IMD	SM_B_UT	B_SM_UT	B	Sorted cell	ENSG00000049239	H6PD	3522	2.57401951882477e-24	0.00325843538453019	7.87375236100892e-22	0.996733423947332	8.14066814062056e-06	1:9234844	rs3752547	chr1.1		1	9234844	1:9234844	1.74801e-36	1:8416381	2.27633077300822e-09	4783	6869	0.999999999999997	0.997129150479334	8235070	10233507	ENSG00000049239.12	H6PD	protein_coding	9234774	1	70	70	-818393	0	0	15	8235070	10233818	1998748	206045
ATD_BuduAggrey_37794016_1	ATD (BuduAggrey, EUR)	IMD	SM_B_UT	B_SM_UT	B	Sorted cell	ENSG00000116661	FBXO2	4177	9.9480900609191e-06	0.0312237060982573	0.000308526049781834	0.968359220846507	9.85989153923879e-05	1:11654736	rs4478814	chr1.2		1	11654736	1:11656698	9.25933e-15	1:12030967	4.1282420718409e-08	5811	7623	0.999746401604214	0.99264487566353	10657302	12654290	ENSG00000116661.10	FBXO2	protein_coding	11654429	-1	-307	-2269	-376538	0	1	19	10656216	12655783	1999567	206050
ATD_BuduAggrey_37794016_1	ATD (BuduAggrey, EUR)	IMD	SM_B_UT	B_SM_UT	B	Sorted cell	ENSG00000177000	MTHFR	4179	9.79708195789653e-09	0.0312352365041383	3.03835911367717e-07	0.968695090207676	6.93596551910935e-05	1:11797183	rs7526128	chr1.2		1	11797183	1:11797183	5.55659e-20	1:12030967	4.1282420718409e-08	5698	7935	0.999276212331799	0.992243734889385	10808995	12806763	ENSG00000177000.11	MTHFR	protein_coding	11805964	-1	8781	8781	-225003	0	0	12	10808162	12806763	1998601	206065
ATD_BuduAggrey_37794016_1	ATD (BuduAggrey, EUR)	IMD	SM_B_UT	B_SM_UT	B	Sorted cell	ENSG00000116663	FBXO6	4177	0.0119264504149251	0.0185424460774465	0.369884209768906	0.575021938576393	0.0246249551623299	1:12030967	rs61776548	chr1.2		1	12030967	1:11667134	2.70431e-11	1:12030967	4.1282420718409e-08	5815	7620	0.924327094768448	0.992638731958588	10664179	12663442	ENSG00000116663.10	FBXO6	protein_coding	11664200	1	366767	2934	366767	17	0	17	10664179	12663509	1999330	206051
ATD_BuduAggrey_37794016_1	ATD (BuduAggrey, EUR)	IMD	SM_B_UT	B_SM_UT	B	Sorted cell	ENSG00000162490	DRAXIN	4169	0.00972379320916904	0.0212289178768218	0.301557598978289	0.658340159014491	0.00914953092122946	1:12030967	rs61776548	chr1.2		1	12030967	1:11719442	2.03358e-07	1:12030967	4.1282420718409e-08	5791	7546	0.942780979260852	0.992799551039796	10692299	12690965	ENSG00000162490.6	DRAXIN	protein_coding	11691710	1	339257	27732	339257	15	0	15	10692299	12690965	1998666	206062
ATD_BuduAggrey_37794016_1	ATD (BuduAggrey, EUR)	IMD	SM_B_UT	B_SM_UT	B	Sorted cell	ENSG00000001461	NIPAL3	3399	1.33203159038969e-22	1.3222638836552e-05	1.00737375734536e-17	0.999986746717087	3.06440772035496e-08	1:24390399	rs520206	chr1.3		1	24390399	1:24385859	2.65343e-33	1:24968127	8.21862348181234e-11	4355	7122	1	0.999877813396778	23416258	25415138	ENSG00000001461.16	NIPAL3	protein_coding	24415802	1	-25403	-29943	552325	1	1	9	23416258	25415138	1998880	206044
ATD_BuduAggrey_37794016_1	ATD (BuduAggrey, EUR)	IMD	SM_B_UT	B_SM_UT	B	Sorted cell	ENSG00000001460	STPG1	3398	5.08763763365649e-11	1.32225857693783e-05	3.84762093818106e-06	0.999982732782592	1.96959823838377e-07	1:24391585	rs2294520	chr1.3		1	24391585	1:24391585	1.77469e-13	1:24968127	8.21862348181234e-11	4353	7125	0.999999566860559	0.999877810118719	23417088	25416624	ENSG00000001460.17	STPG1	protein_coding	24413782	-1	22197	22197	-554345	0	0	10	23417088	25416624	1999536	206043
ATD_BuduAggrey_37794016_1	ATD (BuduAggrey, EUR)	IMD	SM_B_UT	B_SM_UT	B	Sorted cell	ENSG00000117632	STMN1	2674	8.2707595453292e-07	1.23523092209608e-05	0.0625475128348482	0.934135190113008	0.00330411766696849	1:24968127	rs7542147	chr1.3		1	24968127	1:25958393	1.63399e-10	1:24968127	8.21862348181234e-11	3785	6088	0.964732315781875	0.999876578973951	24907571	26895209	ENSG00000117632.22	STMN1	protein_coding	25906419	-1	938292	-51974	938292	26	0	26	24907571	26906519	1998948	206052
ATD_BuduAggrey_37794016_1	ATD (BuduAggrey, EUR)	IMD	SM_B_UT	B_SM_UT	B	Sorted cell	ENSG00000157978	LDLRAP1	3162	1.35108677586109e-09	1.32212337225262e-05	0.000102178517430671	0.999881040131369	3.55876638974004e-06	1:24968127	rs7542147	chr1.3		1	24968127	1:25548408	8.16825e-26	1:24968127	8.21862348181234e-11	4252	6514	0.992923915370945	0.999875894983314	24543852	26543119	ENSG00000157978.11	LDLRAP1	protein_coding	25543606	1	-575479	4802	-575479	16	0	16	24543852	26543119	1999267	206059
ATD_BuduAggrey_37794016_1	ATD (BuduAggrey, EUR)	IMD	SM_B_UT	B_SM_UT	B	Sorted cell	ENSG00000169504	CLIC4	3369	6.24075776061714e-06	6.74090519793713e-06	0.471968953636551	0.509757014978811	0.0182610497216809	1:24968127	rs7542147	chr1.3		1	24968127	1:24752868	1.16232e-08	1:24968127	8.21862348181234e-11	4334	6974	0.935242988906494	0.999877286259242	23745865	25744418	ENSG00000169504.14	CLIC4	protein_coding	24745447	1	222680	7421	222680	2	0	2	23745865	25744418	1998553	206064
ATD_BuduAggrey_37794016_1	ATD (BuduAggrey, EUR)	IMD	SM_B_UT	B_SM_UT	B	Sorted cell	ENSG00000187010	RHD	3123	8.37282133208161e-07	1.23422029351383e-05	0.0633210286407015	0.933395660200123	0.00327013167410846	1:24968127	rs7542147	chr1.3		1	24968127	1:25235176	1.55892e-08	1:24968127	8.21862348181234e-11	4233	6477	0.9845157119383	0.999877025198007	24273330	26271790	ENSG00000187010.19	RHD	protein_coding	25272509	1	-304382	-37333	-304382	9	3	9	24272407	26271790	1999383	206068
ATD_BuduAggrey_37794016_1	ATD (BuduAggrey, EUR)	IMD	SM_B_UT	B_SM_UT	B	Sorted cell	ENSG00000259984	RP11-335G20.7	3152	5.51758693923227e-11	1.32225752048967e-05	4.17278024345391e-06	0.999982441096108	1.6349326651503e-07	1:24968127	rs7542147	chr1.3		1	24968127	1:25371863	1.3764e-13	1:24968127	8.21862348181234e-11	4267	6491	0.999999357991065	0.999876042552323	24337475	26336871	ENSG00000259984.1	AL928711.1	unprocessed_pseudogene	25337465	-1	369338	-34398	369338	11	1	11	24337475	26336871	1999396	206071
ATD_BuduAggrey_37794016_1	ATD (BuduAggrey, EUR)	IMD	SM_B_UT	B_SM_UT	B	Sorted cell	ENSG00000181754	AMIGO1	3282	3.73906912830801e-09	0.0119234338748794	3.09832500102959e-07	0.988017809634272	5.84429192787864e-05	1:109509517	rs2570972	chr1.4		1	109509517	1:109509517	3.88348e-15	1:109829007	1.30774199364897e-08	4207	6815	0.99999996318461	0.997951600705839	108513679	110509377	ENSG00000181754.6	AMIGO1	protein_coding	109509727	-1	210	210	-319280	0	0	15	108511465	110509377	1997912	206067
ATD_BuduAggrey_37794016_1	ATD (BuduAggrey, EUR)	IMD	SM_B_UT	B_SM_UT	B	Sorted cell	ENSG00000168765	GSTM4	3392	6.85725923202494e-52	0.0119235319194942	5.68234047305423e-50	0.988056057327328	2.04107531755114e-05	1:109656105	rs1010167	chr1.4		1	109656105	1:109656105	4.89144e-69	1:109829007	1.30774199364897e-08	4269	6892	0.999999999614641	0.997879167677623	108657976	110655562	ENSG00000168765.16	GSTM4	protein_coding	109656099	1	6	6	172908	0	0	7	108656549	110655562	1999013	206063
ATD_BuduAggrey_37794016_1	ATD (BuduAggrey, EUR)	IMD	SM_B_UT	B_SM_UT	B	Sorted cell	ENSG00000134184	GSTM1	3418	1.86488202897696e-34	0.0119233563440335	1.54535733981712e-32	0.988043464288384	3.31793675887256e-05	1:109707546	rs4970772	chr1.4		1	109707546	1:109703414	3.20648e-48	1:109829007	1.30774199364897e-08	4285	6893	0.999956729752965	0.997882232521885	108695523	110686930	ENSG00000134184.12	GSTM1	protein_coding	109687817	1	19729	15597	141190	0	0	5	108688457	110687097	1998640	206053
ATD_BuduAggrey_37794016_1	ATD (BuduAggrey, EUR)	IMD	SM_B_UT	B_SM_UT	B	Sorted cell	ENSG00000134202	GSTM3	3439	1.77634307326649e-08	0.0119234949587888	1.4719841090542e-06	0.988052057750354	2.29575433162241e-05	1:109740350	rs1332018	chr1.4		1	109740350	1:109739319	4.30452e-15	1:109829007	1.30774199364897e-08	4298	6931	0.999999859660335	0.997871201783862	108742140	110740897	ENSG00000134202.10	GSTM3	protein_coding	109741038	-1	688	1719	-87969	0	0	2	108742140	110740897	1998757	206054
ATD_BuduAggrey_37794016_1	ATD (BuduAggrey, EUR)	IMD	SM_B_UT	B_SM_UT	B	Sorted cell	ENSG00000065135	GNAI3	3324	0.00131061017796332	0.0105677321596154	0.10860109843979	0.875666340068774	0.00385421915385801	1:109829007	rs12565349	chr1.4		1	109829007	1:109595914	2.16961e-09	1:109829007	1.30774199364897e-08	4226	6770	0.984054197521764	0.997992330037622	108549877	110548315	ENSG00000065135.10	GNAI3	protein_coding	109548615	1	280392	47299	280392	12	0	12	108549877	110548315	1998438	206048
ATD_BuduAggrey_37794016_1	ATD (BuduAggrey, EUR)	IMD	SM_B_UT	B_SM_UT	B	Sorted cell	ENSG00000177272	KCNA3	4504	0.00272298143350515	0.00895031286796565	0.225695041597964	0.741807418194625	0.0208242459059415	1:109829007	rs12565349	chr1.4		1	109829007	1:110685787	4.67459e-09	1:109829007	1.30774199364897e-08	5420	7686	0.975994385815977	0.997993073676175	109676391	111674704	ENSG00000177272.8	KCNA3	protein_coding	110674940	-1	845933	-10847	845933	16	1	16	109676391	111674704	1998313	206066
ATD_BuduAggrey_37794016_1	ATD (BuduAggrey, EUR)	IMD	SM_B_UT	B_SM_UT	B	Sorted cell	ENSG00000143549	TPM3	2774	6.79177919409333e-18	1.84009474473229e-15	0.00367653375228174	0.996081727541474	0.000241738706242382	1:154455807	rs12133641	chr1.8		1	154455807	1:154114036	3.95253e-15	1:154455807	1.62130338324794e-21	3728	5803	0.99963658583913	0.999804147994784	153195389	155192276	ENSG00000143549.19	TPM3	protein_coding	154192100	-1	-263707	78064	-263707	11	2	11	153195195	155192276	1997081	206057
ATD_BuduAggrey_37794016_1	ATD (BuduAggrey, EUR)	IMD	SM_B_UT	B_SM_UT	B	Sorted cell	ENSG00000143575	HAX1	2568	6.39913383818701e-21	1.84732548968277e-15	3.46398651503772e-06	0.999996365880387	1.70133092318395e-07	1:154455807	rs12133641	chr1.8		1	154455807	1:154270621	5.15952e-18	1:154455807	1.62130338324794e-21	3436	5524	0.999999681304789	0.999804147995005	153272606	155212373	ENSG00000143575.14	HAX1	protein_coding	154272629	1	183178	-2008	183178	7	0	7	153272606	155212373	1939767	206058
ATD_BuduAggrey_37794016_1	ATD (BuduAggrey, EUR)	IMD	SM_B_UT	B_SM_UT	B	Sorted cell	ENSG00000160712	IL6R	2279	2.58189537328831e-18	1.84417936009178e-15	0.00139763458334449	0.998292680281014	0.000309685135639366	1:154455807	rs12133641	chr1.8		1	154455807	1:154375308	8.34867e-16	1:154455807	1.62130338324794e-21	3068	5350	0.999864007011515	0.99999999994614	153405716	155402881	ENSG00000160712.12	IL6R	protein_coding	154405343	1	50464	-30035	50464	2	1	2	153405716	155403634	1997918	206060
ATD_BuduAggrey_37794016_1	ATD (BuduAggrey, EUR)	IMD	SM_B_UT	B_SM_UT	B	Sorted cell	ENSG00000160766	GBA1LP	1988	9.79980071543193e-23	1.84733209883865e-15	5.30483943364708e-08	0.999999943822127	3.12947720736618e-09	1:154455807	rs12133641	chr1.8		1	154455807	1:155212052	7.70621e-20	1:154455807	1.62130338324794e-21	2793	5167	0.999999113010621	0.999999999999955	154228228	156226616	ENSG00000160766.14	GBAP1	transcribed_unprocessed_pseudogene	155218874	-1	763067	6822	763067	40	0	40	154228228	156226616	1998388	206061
ATD_BuduAggrey_37794016_1	ATD (BuduAggrey, EUR)	IMD	SM_B_UT	B_SM_UT	B	Sorted cell	ENSG00000225855	RUSC1-AS1	2028	2.13153860818745e-18	1.84513392131882e-15	0.00115384693948397	0.998809951433081	3.62016274298372e-05	1:154455807	rs12133641	chr1.8		1	154455807	1:155313038	3.13309e-11	1:154455807	1.62130338324794e-21	2836	5181	0.997213029190629	0.999999999999962	154325898	156324106	ENSG00000225855.6	RUSC1-AS1	lncRNA	155324148	-1	868341	11110	868341	50	1	50	154324216	156324106	1999890	206069
ATD_BuduAggrey_37794016_1	ATD (BuduAggrey, EUR)	IMD	SM_B_UT	B_SM_UT	B	Sorted cell	ENSG00000135845	PIGC	3542	8.27956627155405e-12	8.43720882091181e-12	0.483551344056328	0.492710662740383	0.0237379931865725	1:173181588	rs11811788	chr1.9		1	173181588	1:172482613	2.32558e-07	1:173181588	1.7509478684472e-17	4458	6498	0.94331619042188	0.986062412919443	171444111	173442499	ENSG00000135845.9	PIGC	protein_coding	172444069	-1	-737519	-38544	-737519	5	0	5	171444111	173443019	1998908	206055
ATD_BuduAggrey_37794016_1	ATD (BuduAggrey, EUR)	IMD	SM_B_UT	B_SM_UT	B	Sorted cell	ENSG00000124380	SNRNP27	4413	3.5086955371737e-08	0.00419268953994588	8.3333485426393e-06	0.995787239904192	1.17021203646854e-05	2:69899534	rs58206747	chr2.3		2	69899534	2:69899534	2.49874e-21	2:70872975	5.35588627977249e-09	5729	7347	0.999998902678495	0.999338989916086	68894010	70892771	ENSG00000124380.10	SNRNP27	protein_coding	69893956	1	5578	5578	979019	0	0	19	68894010	70892771	1998761	206082
ATD_BuduAggrey_37794016_1	ATD (BuduAggrey, EUR)	IMD	SM_B_UT	B_SM_UT	B	Sorted cell	ENSG00000035141	FAM136A	4328	4.85291115917816e-10	0.00419269715919185	1.15258335291065e-07	0.995780167558604	2.70195385789379e-05	2:70235575	rs74814151	chr2.3		2	70235575	2:70293714	1.41008e-17	2:70872975	5.35588627977249e-09	5666	7655	0.98675543712928	0.999222858368472	69302762	71301720	ENSG00000035141.7	FAM136A	protein_coding	70302067	-1	66492	8353	-570908	4	2	7	69302762	71301720	1998958	206073
ATD_BuduAggrey_37794016_1	ATD (BuduAggrey, EUR)	IMD	SM_B_UT	B_SM_UT	B	Sorted cell	ENSG00000075292	ZNF638	4342	3.58730318482856e-05	0.00415499130732971	0.00852040930894251	0.986874961594486	0.000413764757393959	2:70872975	rs112111458	chr2.3		2	70872975	2:71302976	2.9157e-12	2:70872975	5.35588627977249e-09	5463	8374	0.998989907111586	0.987576476877737	70277794	72276244	ENSG00000075292.18	ZNF638	protein_coding	71331782	1	-458807	-28806	-458807	13	0	13	70277115	72276497	1999382	206075
ATD_BuduAggrey_37794016_1	ATD (BuduAggrey, EUR)	IMD	SM_B_UT	B_SM_UT	B	Sorted cell	ENSG00000075340	ADD2	4499	0.000581835254324614	0.00354701761670449	0.138190892724062	0.842416759104746	0.0152634953001638	2:70872975	rs112111458	chr2.3		2	70872975	2:70678983	1.14114e-08	2:70872975	5.35588627977249e-09	5744	8102	0.981265568299007	0.987622534261926	69768448	71768072	ENSG00000075340.22	ADD2	protein_coding	70768200	-1	-104775	89217	-104775	4	0	4	69768448	71768072	1999624	206076
ATD_BuduAggrey_37794016_1	ATD (BuduAggrey, EUR)	IMD	SM_B_UT	B_SM_UT	B	Sorted cell	ENSG00000115998	C2orf42	4265	1.09339182311697e-05	0.00418104098544078	0.00259684136728805	0.993010517513433	0.00020066621560684	2:70872975	rs112111458	chr2.3		2	70872975	2:70190907	4.09755e-11	2:70872975	5.35588627977249e-09	5629	7555	0.987290454382734	0.999227097700295	69260845	71247784	ENSG00000115998.7	C2orf42	protein_coding	70191019	-1	-681956	112	-681956	12	0	12	69248822	71248397	1999575	206078
ATD_BuduAggrey_37794016_1	ATD (BuduAggrey, EUR)	IMD	SM_B_UT	B_SM_UT	B	Sorted cell	ENSG00000116005	PCYOX1	4279	4.31907750489904e-05	0.00413048099885225	0.0102579581154726	0.980994342503173	0.00457402760745365	2:70872975	rs112111458	chr2.3		2	70872975	2:70217304	1.62278e-10	2:70872975	5.35588627977249e-09	5633	7582	0.992860353228254	0.999225019788513	69260845	71257360	ENSG00000116005.11	PCYOX1	protein_coding	70258137	1	614838	-40833	614838	10	1	10	69259284	71257360	1998076	206079
ATD_BuduAggrey_37794016_1	ATD (BuduAggrey, EUR)	IMD	SM_B_UT	B_SM_UT	B	Sorted cell	ENSG00000124374	PAIP2B	4375	0.000357793503013762	0.00381800849675077	0.0849819481744134	0.906832931428929	0.00400931839689301	2:70872975	rs112111458	chr2.3		2	70872975	2:71181799	7.74661e-10	2:70872975	5.35588627977249e-09	5506	8377	0.987936215461371	0.987575426327579	70227662	72226718	ENSG00000124374.8	PAIP2B	protein_coding	71227103	-1	354128	45304	354128	12	0	12	70227234	72226718	1999484	206081
ATD_BuduAggrey_37794016_1	ATD (BuduAggrey, EUR)	IMD	SM_B_UT	B_SM_UT	B	Sorted cell	ENSG00000179818	PCBP1-AS1	4298	7.31485296725627e-07	0.00419187442194628	0.000173734531421253	0.995608941932808	2.47176285278106e-05	2:70872975	rs112111458	chr2.3		2	70872975	2:70086436	1.35081e-14	2:70872975	5.35588627977249e-09	5678	7310	0.999657185289055	0.999277475839926	69103313	71103201	ENSG00000179818.13	PCBP1-AS1	lncRNA	70102909	-1	-770066	16473	-770066	14	2	14	69103313	71103201	1999888	206083
ATD_BuduAggrey_37794016_1	ATD (BuduAggrey, EUR)	IMD	SM_B_UT	B_SM_UT	B	Sorted cell	ENSG00000281195	AC007878.1	4225	5.87007138395922e-06	0.0041863681610573	0.00139422754472602	0.99432329887571	9.02353471235002e-05	2:70872975	rs112111458	chr2.3		2	70872975	2:71392981	4.31834e-14	2:70872975	5.35588627977249e-09	5271	8285	0.9898825514866	0.987580703961544	70374349	72373727	ENSG00000281195.1	AC007878.1	lncRNA	71373938	1	-500963	19043	-500963	14	0	14	70374048	72373727	1999679	206085
ATD_BuduAggrey_37794016_1	ATD (BuduAggrey, EUR)	IMD	SM_B_UT	B_SM_UT	B	Sorted cell	ENSG00000124357	NAGK	4409	2.33739749366698e-33	0.00419279210948257	5.55134882532766e-31	0.995793439980226	1.37679102883941e-05	2:71071356	rs13023145	chr2.3		2	71071356	2:71070565	1.09335e-60	2:70872975	5.35588627977249e-09	5623	8290	0.998968063462477	0.987586713056536	70065520	72062772	ENSG00000124357.12	NAGK	protein_coding	71068648	1	2708	1917	-195673	0	0	8	70064707	72062772	1998065	206080
ATD_BuduAggrey_37794016_1	ATD (BuduAggrey, EUR)	IMD	SM_B_UT	B_SM_UT	B	Sorted cell	ENSG00000115604	IL18R1	3793	9.54203458993469e-34	7.53842292858897e-30	4.1581575573002e-05	0.327158242042675	0.672800176381751	2:102423469	rs2272128	chr2.4		2	102423469	2:102476054	4.44268e-11	2:102454528	3.78196995823018e-35	4848	6825	0.999862826798482	1	101312463	103311356	ENSG00000115604.10	IL18R1	protein_coding	102355796	1	67673	120258	98732	1	5	4	101312463	103311356	1998893	206077
ATD_BuduAggrey_37794016_1	ATD (BuduAggrey, EUR)	IMD	SM_B_UT	B_SM_UT	B	Sorted cell	ENSG00000071054	MAP4K4	4552	3.0438425018128e-31	2.26330643472762e-29	0.013264232677898	0.986286109744334	0.000449657577762454	2:102454528	rs2075185	chr2.4		2	102454528	2:101622386	7.34237e-12	2:102454528	3.78196995823018e-35	5711	7711	0.997686845040199	1	100697260	102696559	ENSG00000071054.16	MAP4K4	protein_coding	101697707	1	756821	-75321	756821	13	0	13	100696896	102696559	1999663	206074
ATD_BuduAggrey_37794016_1	ATD (BuduAggrey, EUR)	IMD	SM_B_UT	B_SM_UT	B	Sorted cell	ENSG00000183960	KCNH8	3538	1.86179029758931e-06	1.78962675221618e-05	0.0937975019922222	0.901609683212707	0.00457305673725035	3:18631669	rs13097010	chr3.1		3	18631669	3:19357510	1.44556e-11	3:18631669	8.69743550626013e-11	4682	6582	0.988374679016019	0.992704851182893	18149001	20146809	ENSG00000183960.8	KCNH8	protein_coding	19148510	1	-516841	209000	-516841	0	0	0	18148604	20148157	1999553	206096
ATD_BuduAggrey_37794016_1	ATD (BuduAggrey, EUR)	IMD	SM_B_UT	B_SM_UT	B	Sorted cell	ENSG00000138459	SLC35A5	5039	1.17310975076732e-11	1.75097318927495e-05	6.69963605402379e-07	0.999981723666978	9.66257931945953e-08	3:112488114	rs2705531	chr3.3		3	112488114	3:112487577	2.03052e-18	3:112930138	8.74769837397312e-11	6232	8790	0.983906316603823	0.999992883961515	111562302	113560851	ENSG00000138459.8	SLC35A5	protein_coding	112562045	1	-73931	-74468	368093	2	2	4	111562302	113560851	1998549	206090
ATD_BuduAggrey_37794016_1	ATD (BuduAggrey, EUR)	IMD	SM_B_UT	B_SM_UT	B	Sorted cell	ENSG00000091986	CCDC80	5114	4.62546427825285e-28	1.75097439383537e-05	2.64160513440988e-23	0.999982416909786	7.33462719074105e-08	3:112514771	rs1488261	chr3.3		3	112514771	3:112514771	2.96375e-37	3:112930138	8.74769837397312e-11	6310	8861	0.998315879725623	0.999992885570766	111649966	113647440	ENSG00000091986.15	CCDC80	protein_coding	112641143	-1	126372	126372	-288995	2	2	3	111649966	113648823	1998857	206087
ATD_BuduAggrey_37794016_1	ATD (BuduAggrey, EUR)	IMD	SM_B_UT	B_SM_UT	B	Sorted cell	ENSG00000272844	AC074044.1	4764	3.98367225133403e-11	1.75096998354563e-05	2.27507715989157e-06	0.999979808239525	4.06943642838307e-07	3:112871706	rs11714354	chr3.3		3	112871706	3:112990186	3.21376e-14	3:112930138	8.74769837397312e-11	6019	8159	0.999999623058146	0.999992985028062	111991293	113988824	ENSG00000272844.1	AC074044.1	lncRNA	112991153	-1	119447	967	61015	2	1	2	111991293	113988824	1997531	206098
ATD_BuduAggrey_37794016_1	ATD (BuduAggrey, EUR)	IMD	SM_B_UT	B_SM_UT	B	Sorted cell	ENSG00000091972	CD200	4781	8.04038366992857e-10	1.75089155901833e-05	4.59186639887993e-05	0.999934881320027	1.6902963540138e-06	3:112930138	rs6808249	chr3.3		3	112930138	3:112449964	4.49135e-16	3:112930138	8.74769837397312e-11	6000	8703	0.999992360314095	0.999992036730497	111332439	113331146	ENSG00000091972.18	CD200	protein_coding	112333156	1	596982	116808	596982	8	1	8	111332439	113331146	1998707	206086
ATD_BuduAggrey_37794016_1	ATD (BuduAggrey, EUR)	IMD	SM_B_UT	B_SM_UT	B	Sorted cell	ENSG00000114573	ATP6V1A	3983	4.13702410840355e-06	1.31964932117566e-05	0.236244228541518	0.753563694641169	0.0101747432999929	3:112930138	rs6808249	chr3.3		3	112930138	3:113801729	2.66458e-10	3:112930138	8.74769837397312e-11	5042	7022	0.969378623874953	0.999993483658645	112747636	114746011	ENSG00000114573.9	ATP6V1A	protein_coding	113747035	1	-816897	54694	-816897	18	1	18	112747099	114746011	1998912	206088
ATD_BuduAggrey_37794016_1	ATD (BuduAggrey, EUR)	IMD	SM_B_UT	B_SM_UT	B	Sorted cell	ENSG00000144827	ABHD10	4401	1.18862614789342e-09	1.75085380756442e-05	6.78824071945685e-05	0.999912131541133	2.47632497081745e-06	3:112930138	rs6808249	chr3.3		3	112930138	3:111994785	1.47178e-18	3:112930138	8.74769837397312e-11	5596	8259	0.999990977318957	0.999991071382642	110979667	112977583	ENSG00000144827.8	ABHD10	protein_coding	111979026	1	951112	15759	951112	16	0	16	110979667	112977583	1997916	206091
ATD_BuduAggrey_37794016_1	ATD (BuduAggrey, EUR)	IMD	SM_B_UT	B_SM_UT	B	Sorted cell	ENSG00000163606	CD200R1	4810	6.14375170279064e-08	4.0193863720295e-06	0.00350869960368443	0.228010398738942	0.768476820833485	3:112930138	rs6808249	chr3.3		3	112930138	3:112962018	3.55765e-09	3:112930138	8.74769837397312e-11	6066	8215	0.998076976292243	0.999992984702692	111975246	113973882	ENSG00000163606.10	CD200R1	protein_coding	112975103	-1	44965	13085	44965	0	0	0	111975246	113974560	1999314	206093
ATD_BuduAggrey_37794016_1	ATD (BuduAggrey, EUR)	IMD	SM_B_UT	B_SM_UT	B	Sorted cell	ENSG00000176542	USF3	4022	4.85903151908827e-06	1.24969717768711e-05	0.27747438081101	0.713620217854814	0.00888804533087866	3:112930138	rs6808249	chr3.3		3	112930138	3:113613388	7.52744e-08	3:112930138	8.74769837397312e-11	5090	7139	0.965345225465041	0.999993461115152	112696805	114691736	ENSG00000176542.9	USF3	protein_coding	113696642	-1	766504	83254	766504	15	0	15	112696805	114694942	1998137	206094
ATD_BuduAggrey_37794016_1	ATD (BuduAggrey, EUR)	IMD	SM_B_UT	B_SM_UT	B	Sorted cell	ENSG00000178075	GRAMD1C	3786	5.51407071963583e-06	1.17530743842119e-05	0.314867742067607	0.671103011872233	0.0140119789150575	3:112930138	rs6808249	chr3.3		3	112930138	3:113827178	1.21054e-11	3:112930138	8.74769837397312e-11	4856	6908	0.953475651403853	0.99999366545155	112828232	114825605	ENSG00000178075.19	GRAMD1C	protein_coding	113838788	1	-908650	-11610	-908650	20	0	20	112828232	114826946	1998714	206095
ATD_BuduAggrey_37794016_1	ATD (BuduAggrey, EUR)	IMD	SM_B_UT	B_SM_UT	B	Sorted cell	ENSG00000186265	BTLA	4994	1.31910545204183e-07	1.73727114676136e-05	0.00753341782960236	0.992155833729381	0.000293243819004447	3:112930138	rs6808249	chr3.3		3	112930138	3:112449964	5.16015e-15	3:112930138	8.74769837397312e-11	6202	8777	0.998907704014453	0.999992542745536	111499942	113499359	ENSG00000186265.9	BTLA	protein_coding	112499472	-1	-430666	49508	-430666	6	0	6	111499942	113499359	1999417	206097
ATD_BuduAggrey_37794016_1	ATD (BuduAggrey, EUR)	IMD	SM_B_UT	B_SM_UT	B	Sorted cell	ENSG00000144857	BOC	4552	2.79993904431672e-14	1.75097509299255e-05	1.59904608606095e-09	0.999982436986906	5.16630915843985e-08	3:113286014	rs34284771	chr3.3		3	113286014	3:113286014	6.13742e-19	3:112930138	8.74769837397312e-11	5789	7827	0.999997554506605	0.999992996467319	112211325	114210810	ENSG00000144857.14	BOC	protein_coding	113211557	1	74457	74457	-281419	0	0	7	112211325	114210889	1999564	206092
ATD_BuduAggrey_37794016_1	ATD (BuduAggrey, EUR)	IMD	SM_B_UT	B_SM_UT	B	Sorted cell	ENSG00000121579	NAA50	3984	6.32076591623694e-12	1.75113261033184e-05	3.60946523150001e-07	0.99998202039808	1.07322974020888e-07	3:113753691	rs7622515	chr3.3		3	113753691	3:113752489	9.91138e-27	3:112930138	8.74769837397312e-11	5043	7023	0.999999958174055	0.999993483658636	112746586	114746011	ENSG00000121579.12	NAA50	protein_coding	113746249	-1	-7442	-6240	816111	2	2	17	112746586	114746011	1999425	206089
ATD_BuduAggrey_37794016_1	ATD (BuduAggrey, EUR)	IMD	SM_B_UT	B_SM_UT	B	Sorted cell	ENSG00000164111	ANXA5	4291	4.69078761161622e-10	1.47863035584835e-06	0.000317119718088131	0.999624854880789	5.65463016877279e-05	4:122465565	rs45599938	chr4.1		4	122465565	4:121696891	1.65754e-20	4:122465565	4.45289892852854e-12	5268	7856	0.999961224345947	0.999220326900524	120697256	122696586	ENSG00000164111.14	ANXA5	protein_coding	121696980	-1	-768585	89	-768585	9	0	9	120697180	122696586	1999406	206100
ATD_BuduAggrey_37794016_1	ATD (BuduAggrey, EUR)	IMD	SM_B_UT	B_SM_UT	B	Sorted cell	ENSG00000109445	ZNF330	3931	1.74215519788021e-07	0.00300251968769738	5.78449759501784e-05	0.996929986690822	9.47443000948746e-06	4:141733394	rs10833	chr4.2		4	141733394	4:141229706	6.79009e-12	4:141733394	7.1038620529145e-09	4892	7235	0.999994358950797	0.9990392225913	140221114	142219785	ENSG00000109445.10	ZNF330	protein_coding	141220895	1	512499	8811	512499	5	0	5	140221114	142219785	1998671	206099
ATD_BuduAggrey_37794016_1	ATD (BuduAggrey, EUR)	IMD	SM_B_UT	B_SM_UT	B	Sorted cell	ENSG00000164190	NIPBL	3640	2.92027486610295e-10	1.99294620373601e-10	0.574184486629601	0.391785050628539	0.0340304622505377	5:35878993	rs6881270	chr5.1		5	35878993	5:35883074	0.000439005	5:35883884	5.69214667696432e-16	4767	6466	0.902251076861168	0.999999987277252	35876939	37876743	ENSG00000164190.17	NIPBL	protein_coding	36876769	1	-997776	-993695	-992885	13	13	13	35876939	37876743	1999804	206110
ATD_BuduAggrey_37794016_1	ATD (BuduAggrey, EUR)	IMD	SM_B_UT	B_SM_UT	B	Sorted cell	ENSG00000145604	SKP2	4319	2.09894085277077e-11	2.22553495551507e-10	0.0859438401154697	0.91126841365204	0.00278774598894733	5:35883884	rs10214273	chr5.1		5	35883884	5:36171678	1.76227e-11	5:35883884	5.69214667696432e-16	5575	7079	0.950296968788268	0.999999204830456	35152139	37151205	ENSG00000145604.15	SKP2	protein_coding	36152111	1	-268227	19567	-268227	4	0	4	35152139	37151602	1999463	206106
ATD_BuduAggrey_37794016_1	ATD (BuduAggrey, EUR)	IMD	SM_B_UT	B_SM_UT	B	Sorted cell	ENSG00000250155	SLC1A3-AS1	3678	3.92806416510043e-71	2.44222372360371e-10	1.60839653065977e-61	0.999999999755261	5.07654995703249e-13	5:36702762	rs1025288	chr5.1		5	36702762	5:36702762	1.44222e-80	5:35883884	5.69214667696432e-16	4890	6391	1	0.999999204925479	35725407	37721763	ENSG00000250155.1	AC008957.1	lncRNA	36725218	-1	22456	22456	841334	0	0	10	35725407	37725119	1999712	206122
ATD_BuduAggrey_37794016_1	ATD (BuduAggrey, EUR)	IMD	SM_B_UT	B_SM_UT	B	Sorted cell	ENSG00000158987	RAPGEF6	2518	4.64905980086637e-23	1.07595097583811e-22	0.297996149479313	0.689639982036217	0.0123638684844711	5:132581226	rs2299013	chr5.2		5	132581226	5:131286903	1.88174e-07	5:132581226	4.04645707461321e-28	3270	6017	0.971226186218984	0.999999999998222	130636027	132635193	ENSG00000158987.20	RAPGEF6	protein_coding	131635229	-1	-945997	348326	-945997	22	1	22	130636027	132635193	1999166	206109
ATD_BuduAggrey_37794016_1	ATD (BuduAggrey, EUR)	IMD	SM_B_UT	B_SM_UT	B	Sorted cell	ENSG00000131437	KIF3A	3561	1.73709037245356e-33	4.18355861364476e-30	0.000415033491638709	0.999554692867039	3.02736413163845e-05	5:132660272	rs20541	chr5.2		5	132660272	5:132742477	4.89444e-11	5:132660272	9.12995942330803e-37	4459	7382	0.999961901942791	0.999999999999995	131738504	133737628	ENSG00000131437.15	KIF3A	protein_coding	132737546	-1	77274	-4931	77274	2	0	2	131738504	133737628	1999124	206104
ATD_BuduAggrey_37794016_1	ATD (BuduAggrey, EUR)	IMD	SM_B_UT	B_SM_UT	B	Sorted cell	ENSG00000131437	KIF3A	3561	1.73709037245356e-33	4.18355861364476e-30	0.000415033491638709	0.999554692867039	3.02736413163845e-05	5:132660272	rs20541	chr5.3		5	132660272	5:132742477	4.89444e-11	5:132660272	9.12995942330803e-37	4459	7382	0.999961901942791	0.999999999999995	131738504	133737628	ENSG00000131437.15	KIF3A	protein_coding	132737546	-1	77274	-4931	77274	2	0	2	131738504	133737628	1999124	206104
ATD_BuduAggrey_37794016_1	ATD (BuduAggrey, EUR)	IMD	SM_B_UT	B_SM_UT	B	Sorted cell	ENSG00000205089	CCNI2	3587	1.63553276127473e-32	4.1685334253662e-30	0.00390768887655842	0.995964612047842	0.000127699075595786	5:132660272	rs20541	chr5.2		5	132660272	5:132737221	1.34594e-09	5:132660272	9.12995942330803e-37	4487	7407	0.99963340303349	0.999999999999995	131748136	133747055	ENSG00000205089.7	CCNI2	protein_coding	132747426	1	-87154	-10205	-87154	3	1	3	131748136	133747055	1998919	206116
ATD_BuduAggrey_37794016_1	ATD (BuduAggrey, EUR)	IMD	SM_B_UT	B_SM_UT	B	Sorted cell	ENSG00000205089	CCNI2	3587	1.63553276127473e-32	4.1685334253662e-30	0.00390768887655842	0.995964612047842	0.000127699075595786	5:132660272	rs20541	chr5.3		5	132660272	5:132737221	1.34594e-09	5:132660272	9.12995942330803e-37	4487	7407	0.99963340303349	0.999999999999995	131748136	133747055	ENSG00000205089.7	CCNI2	protein_coding	132747426	1	-87154	-10205	-87154	3	1	3	131748136	133747055	1998919	206116
ATD_BuduAggrey_37794016_1	ATD (BuduAggrey, EUR)	IMD	SM_B_UT	B_SM_UT	B	Sorted cell	ENSG00000217128	FNIP1	2601	2.21859366808597e-31	3.95612946881169e-30	0.0530076437700059	0.945212793952434	0.00177956227755986	5:132660272	rs20541	chr5.2		5	132660272	5:131673192	4.61728e-07	5:132660272	9.12995942330803e-37	3349	6094	0.993168295355072	0.999999999999995	130797074	132796955	ENSG00000217128.11	FNIP1	protein_coding	131797017	-1	-863255	123825	-863255	22	1	22	130797074	132796955	1999881	206118
ATD_BuduAggrey_37794016_1	ATD (BuduAggrey, EUR)	IMD	SM_B_UT	B_SM_UT	B	Sorted cell	ENSG00000217128	FNIP1	2601	2.21859366808597e-31	3.95612946881169e-30	0.0530076437700059	0.945212793952434	0.00177956227755986	5:132660272	rs20541	chr5.3		5	132660272	5:131673192	4.61728e-07	5:132660272	9.12995942330803e-37	3349	6094	0.993168295355072	0.999999999999995	130797074	132796955	ENSG00000217128.11	FNIP1	protein_coding	131797017	-1	-863255	123825	-863255	22	1	22	130797074	132796955	1999881	206118
ATD_BuduAggrey_37794016_1	ATD (BuduAggrey, EUR)	IMD	SM_B_UT	B_SM_UT	B	Sorted cell	ENSG00000233006	MIR3936HG	2895	2.35722168465776e-41	4.18542215849835e-30	5.63198070672714e-12	0.99999999998272	1.16514860375089e-11	5:132660272	rs20541	chr5.2		5	132660272	5:132351388	1.31553e-21	5:132660272	9.12995942330803e-37	3783	6443	0.999999836532406	0.999999999999995	131370213	133369096	ENSG00000233006.6	MIR3936HG	lncRNA	132369916	-1	-290356	18528	-290356	9	2	9	131370213	133369096	1998883	206119
ATD_BuduAggrey_37794016_1	ATD (BuduAggrey, EUR)	IMD	SM_B_UT	B_SM_UT	B	Sorted cell	ENSG00000233006	MIR3936HG	2895	2.35722168465776e-41	4.18542215849835e-30	5.63198070672714e-12	0.99999999998272	1.16514860375089e-11	5:132660272	rs20541	chr5.3		5	132660272	5:132351388	1.31553e-21	5:132660272	9.12995942330803e-37	3783	6443	0.999999836532406	0.999999999999995	131370213	133369096	ENSG00000233006.6	MIR3936HG	lncRNA	132369916	-1	-290356	18528	-290356	9	2	9	131370213	133369096	1998883	206119
ATD_BuduAggrey_37794016_1	ATD (BuduAggrey, EUR)	IMD	SM_B_UT	B_SM_UT	B	Sorted cell	ENSG00000238160	LINC02863	3000	2.99493032078334e-33	4.18212091125675e-30	0.000715562303470529	0.999211104387959	7.33333085719569e-05	5:132660272	rs20541	chr5.2		5	132660272	5:132424387	5.18257e-10	5:132660272	9.12995942330803e-37	3880	6580	0.999050160930593	0.999999999999995	131428008	133426405	ENSG00000238160.1	AC116366.2	lncRNA	132426714	-1	-233558	2327	-233558	7	0	7	131428008	133426405	1998397	206120
ATD_BuduAggrey_37794016_1	ATD (BuduAggrey, EUR)	IMD	SM_B_UT	B_SM_UT	B	Sorted cell	ENSG00000238160	LINC02863	3000	2.99493032078334e-33	4.18212091125675e-30	0.000715562303470529	0.999211104387959	7.33333085719569e-05	5:132660272	rs20541	chr5.3		5	132660272	5:132424387	5.18257e-10	5:132660272	9.12995942330803e-37	3880	6580	0.999050160930593	0.999999999999995	131428008	133426405	ENSG00000238160.1	AC116366.2	lncRNA	132426714	-1	-233558	2327	-233558	7	0	7	131428008	133426405	1998397	206120
ATD_BuduAggrey_37794016_1	ATD (BuduAggrey, EUR)	IMD	SM_B_UT	B_SM_UT	B	Sorted cell	ENSG00000087206	UIMC1	2306	6.45445960371139e-07	0.00157160713149612	0.000409815952382627	0.997867394922815	0.000150536547347208	5:177051247	rs251846	chr5.5		5	177051247	5:177051247	7.06047e-11	5:177347402	3.43388610211364e-09	3192	6917	0.999838403317839	0.992581609204399	176035919	178015942	ENSG00000087206.16	UIMC1	protein_coding	177006779	-1	-44468	-44468	-340623	1	1	10	176023575	178015942	1992367	206103
ATD_BuduAggrey_37794016_1	ATD (BuduAggrey, EUR)	IMD	SM_B_UT	B_SM_UT	B	Sorted cell	ENSG00000169228	RAB24	2785	5.71483360219549e-54	0.00157105911454792	3.62856531984946e-51	0.997523404059832	0.000905536825616625	5:177255733	rs7706612	chr5.5		5	177255733	5:177304451	2.23829e-80	5:177347402	3.43388610211364e-09	3728	7268	0.999999950009889	0.992596316473778	176303804	178303461	ENSG00000169228.13	RAB24	protein_coding	177303719	-1	47986	-732	-43683	3	1	2	176303804	178303461	1999657	206112
ATD_BuduAggrey_37794016_1	ATD (BuduAggrey, EUR)	IMD	SM_B_UT	B_SM_UT	B	Sorted cell	ENSG00000169230	PRELID1	2785	2.69428745210335e-28	0.00157098890165927	1.7107056287084e-25	0.997478733743948	0.000950277354391148	5:177255733	rs7706612	chr5.5		5	177255733	5:177313703	5.47761e-55	5:177347402	3.43388610211364e-09	3728	7268	0.99803345558668	0.992596316473778	176303804	178303461	ENSG00000169230.9	PRELID1	protein_coding	177303799	1	-48066	9904	43603	4	1	1	176303804	178303461	1999657	206113
ATD_BuduAggrey_37794016_1	ATD (BuduAggrey, EUR)	IMD	SM_B_UT	B_SM_UT	B	Sorted cell	ENSG00000146067	FAM193B	3148	3.49988742721674e-06	0.00156860824831322	0.00222223905527619	0.995980873933581	0.000224778875401565	5:177340816	rs111566909	chr5.5		5	177340816	5:177559205	8.05304e-13	5:177347402	3.43388610211364e-09	4129	7796	0.999764186496971	0.99259386305499	176554842	178554304	ENSG00000146067.15	FAM193B	protein_coding	177554563	-1	213747	-4642	207161	12	1	12	176554842	178554379	1999537	206107
ATD_BuduAggrey_37794016_1	ATD (BuduAggrey, EUR)	IMD	SM_B_UT	B_SM_UT	B	Sorted cell	ENSG00000175309	PHYKPL	4361	2.16218794814317e-05	0.00155226033235308	0.0137082643014958	0.984131354375142	0.000586499111528766	5:177340816	rs111566909	chr5.5		5	177340816	5:178232623	1.57812e-19	5:177347402	3.43388610211364e-09	5335	9227	0.910597438762423	0.997891723715001	177232937	179232771	ENSG00000175309.14	PHYKPL	protein_coding	178232802	-1	891986	179	885400	36	0	36	177232937	179232771	1999834	206115
ATD_BuduAggrey_37794016_1	ATD (BuduAggrey, EUR)	IMD	SM_B_UT	B_SM_UT	B	Sorted cell	ENSG00000048140	TSPAN17	2632	0.000478993123607449	0.00106751743047208	0.304131019173198	0.677774471822592	0.0165479984501305	5:177347402	rs4532376	chr5.5		5	177347402	5:176654590	3.42909e-07	5:177347402	3.43388610211364e-09	3599	6508	0.966845499927256	0.992556669290528	175647641	177643614	ENSG00000048140.17	TSPAN17	protein_coding	176647484	1	699918	7106	699918	13	0	13	175647641	177643614	1995973	206102
ATD_BuduAggrey_37794016_1	ATD (BuduAggrey, EUR)	IMD	SM_B_UT	B_SM_UT	B	Sorted cell	ENSG00000246596	SIMC1P1	3239	5.0385570725492e-07	0.00157190827256218	0.000319923158228334	0.998083036361509	2.46283519929562e-05	5:177347402	rs4532376	chr5.5		5	177347402	5:177790993	3.75407e-17	5:177347402	3.43388610211364e-09	4244	7832	0.999514051988742	0.992604817506899	176672330	178671413	ENSG00000246596.6	AC139795.1	transcribed_unprocessed_pseudogene	177672149	-1	324747	-118844	324747	17	3	17	176672327	178671413	1999086	206121
ATD_BuduAggrey_37794016_1	ATD (BuduAggrey, EUR)	IMD	SM_B_UT	B_SM_UT	B	Sorted cell	ENSG00000027847	B4GALT7	3134	5.41314849509359e-09	0.00157243843519755	3.43706944230732e-06	0.998417099480898	7.01960131477437e-06	5:177576989	rs446709	chr5.5		5	177576989	5:177574708	6.52307e-15	5:177347402	3.43388610211364e-09	4137	7749	0.99999959088764	0.992595913900409	176600642	178599572	ENSG00000027847.13	B4GALT7	protein_coding	177600132	1	-23143	-25424	-252730	1	1	15	176600642	178599572	1998930	206101
ATD_BuduAggrey_37794016_1	ATD (BuduAggrey, EUR)	IMD	SM_B_UT	B_SM_UT	B	Sorted cell	ENSG00000214351	OR1X5P	3760	8.91890609414471e-14	0.00157245944814648	5.66299841710218e-11	0.998422360254783	5.18024035111991e-06	5:177698059	rs1643796	chr5.5		5	177698059	5:177698059	2.4346e-21	5:177347402	3.43388610211364e-09	4680	8465	0.979366256888672	0.992610566390096	176839717	178837610	ENSG00000214351.5	OR1X5P	unprocessed_pseudogene	177837646	-1	139587	139587	490244	3	3	22	176837886	178837610	1999724	206117
ATD_BuduAggrey_37794016_1	ATD (BuduAggrey, EUR)	IMD	SM_B_UT	B_SM_UT	B	Sorted cell	ENSG00000170089	RP11-423H2.1	3523	1.01297201927765e-11	0.00157246018225282	6.43178512454084e-09	0.9984210506646	6.48271123281323e-06	5:177790995	rs28767631	chr5.5		5	177790995	5:177706448	3.13542e-19	5:177347402	3.43388610211364e-09	4439	8181	0.999998927360736	0.992609208146753	176811040	178808955	ENSG00000170089.15	AC106795.1	transcribed_unprocessed_pseudogene	177875595	1	-84600	-169147	-528193	3	5	24	176809596	178808955	1999359	206114
ATD_BuduAggrey_37794016_1	ATD (BuduAggrey, EUR)	IMD	SM_B_UT	B_SM_UT	B	Sorted cell	ENSG00000111886	GABRR2	3718	4.03903378748319e-07	4.88434093148636e-05	0.00819782764586611	0.991349779685072	0.000403145356368105	6:90220794	rs72925996	chr6.1		6	90220794	6:89317075	4.98164e-10	6:90220794	3.08627619671008e-10	4752	7007	0.99917346458245	0.931466239804209	88317874	90314247	ENSG00000111886.10	GABRR2	protein_coding	89315299	-1	-905495	-1776	-905495	10	0	10	88316562	90314247	1997685	206124
ATD_BuduAggrey_37794016_1	ATD (BuduAggrey, EUR)	IMD	SM_B_UT	B_SM_UT	B	Sorted cell	ENSG00000135299	ANKRD6	3774	5.0101852080051e-06	4.40363794745698e-05	0.101689382453383	0.893776798513494	0.00448477246844077	6:90220794	rs72925996	chr6.1		6	90220794	6:89433451	1.10365e-08	6:90220794	3.08627619671008e-10	4766	6937	0.987749933365057	0.931465859938205	88433991	90432932	ENSG00000135299.16	ANKRD6	protein_coding	89433152	1	787642	299	787642	7	0	7	88433991	90432932	1998941	206129
ATD_BuduAggrey_37794016_1	ATD (BuduAggrey, EUR)	IMD	SM_B_UT	B_SM_UT	B	Sorted cell	ENSG00000198833	UBE2J1	3721	2.43480898061045e-05	2.3710827577794e-05	0.494181691331027	0.481198336718168	0.0245719130334199	6:90220794	rs72925996	chr6.1		6	90220794	6:89352489	3.89331e-09	6:90220794	3.08627619671008e-10	4740	6994	0.936879095569266	0.931465768503134	88352856	90352322	ENSG00000198833.6	UBE2J1	protein_coding	89352722	-1	-868072	233	-868072	9	0	9	88352856	90352322	1999466	206133
ATD_BuduAggrey_37794016_1	ATD (BuduAggrey, EUR)	IMD	SM_B_UT	B_SM_UT	B	Sorted cell	ENSG00000122335	SERAC1	4727	6.48138387968538e-16	2.2781622625818e-06	2.84499885027071e-10	0.999997706955867	1.45973723948582e-08	6:158168007	rs12662156	chr6.2		6	158168007	6:158168007	8.90722e-22	6:159075681	1.59594199784092e-12	5789	9008	0.999999999898353	0.99716592089724	157168492	159168094	ENSG00000122335.13	SERAC1	protein_coding	158168262	-1	255	255	-907419	0	0	19	157168492	159168094	1999602	206127
ATD_BuduAggrey_37794016_1	ATD (BuduAggrey, EUR)	IMD	SM_B_UT	B_SM_UT	B	Sorted cell	ENSG00000272047	GTF2H5	4727	3.36591686828286e-26	2.27816224055679e-06	1.47746681852709e-20	0.999997697268058	2.45697021605838e-08	6:158168623	rs62437115	chr6.2		6	158168623	6:158153860	5.39105e-39	6:159075681	1.59594199784092e-12	5789	9008	1	0.99716592089724	157168492	159168094	ENSG00000272047.1	GTF2H5	protein_coding	158168350	1	273	-14490	907331	0	1	18	157168492	159168094	1999602	206137
ATD_BuduAggrey_37794016_1	ATD (BuduAggrey, EUR)	IMD	SM_B_UT	B_SM_UT	B	Sorted cell	ENSG00000092820	EZR	5037	1.71016058376991e-07	2.09445616022703e-06	0.0750673781558742	0.919348890754905	0.00558146561700282	6:159069404	rs212388	chr6.2		6	159069404	6:158810066	6.6572e-14	6:159075681	1.59594199784092e-12	6054	9218	0.957408687985647	0.997165829771295	157820749	159818803	ENSG00000092820.17	EZR	protein_coding	158819368	-1	-250036	9302	-256313	7	1	7	157820749	159818803	1998054	206123
ATD_BuduAggrey_37794016_1	ATD (BuduAggrey, EUR)	IMD	SM_B_UT	B_SM_UT	B	Sorted cell	ENSG00000271913	TAGAP-AS1	4931	3.66206992487901e-09	2.27373574087126e-06	0.00160746300128867	0.99805402149006	0.000336238110838903	6:159069404	rs212388	chr6.2		6	159069404	6:159011133	2.15386e-09	6:159075681	1.59594199784092e-12	5969	9201	0.999820272899745	0.99716582924262	157988213	159988036	ENSG00000271913.5	AL035530.2	lncRNA	158999870	1	69534	11263	75811	3	1	3	157988213	159988036	1999823	206136
ATD_BuduAggrey_37794016_1	ATD (BuduAggrey, EUR)	IMD	SM_B_UT	B_SM_UT	B	Sorted cell	ENSG00000130363	RSPH3	4920	4.89488483366326e-09	2.27303963642899e-06	0.0021486062329518	0.997748939113607	0.000100176718921555	6:159075681	rs629326	chr6.2		6	159075681	6:158990978	1.00193e-07	6:159075681	1.59594199784092e-12	5960	9201	0.9997730358291	0.997165828116465	158000242	159999980	ENSG00000130363.11	RSPH3	protein_coding	159000202	-1	-75479	9224	-75479	2	1	2	158000242	159999980	1999738	206128
ATD_BuduAggrey_37794016_1	ATD (BuduAggrey, EUR)	IMD	SM_B_UT	B_SM_UT	B	Sorted cell	ENSG00000146425	DYNLT1	5179	6.0606749975954e-09	2.27184258090921e-06	0.00266032905118029	0.997223484078697	0.000113908966865948	6:159075681	rs629326	chr6.2		6	159075681	6:158653970	1.65416e-12	6:159075681	1.59594199784092e-12	6202	9416	0.999414319062567	0.997165843707396	157645114	159644342	ENSG00000146425.10	DYNLT1	protein_coding	158644743	-1	-430938	-9227	-430938	11	1	11	157645114	159644548	1999434	206131
ATD_BuduAggrey_37794016_1	ATD (BuduAggrey, EUR)	IMD	SM_B_UT	B_SM_UT	B	Sorted cell	ENSG00000164674	SYTL3	5183	1.37718020884887e-10	2.27801807654983e-06	6.04512289547408e-05	0.999934435907092	2.83470815782555e-06	6:159075681	rs629326	chr6.2		6	159075681	6:158646397	3.92706e-12	6:159075681	1.59594199784092e-12	6208	9414	0.987707173802062	0.997165844167881	157650129	159649899	ENSG00000164674.15	SYTL3	protein_coding	158650054	1	425627	-3657	425627	10	0	10	157650129	159649899	1999770	206132
ATD_BuduAggrey_37794016_1	ATD (BuduAggrey, EUR)	IMD	SM_B_UT	B_SM_UT	B	Sorted cell	ENSG00000206910	SNORA29	4676	3.02534058083689e-10	2.27784727471546e-06	0.000132797115982857	0.999859478143076	5.44659113223536e-06	6:159075681	rs629326	chr6.2		6	159075681	6:159726409	5.77281e-10	6:159075681	1.59594199784092e-12	5802	8596	0.99998425574052	0.997165889687608	158785894	160785318	ENSG00000206910.1	SNORA29	snoRNA	159785733	-1	710052	59324	710052	12	3	12	158785894	160785318	1999424	206134
ATD_BuduAggrey_37794016_1	ATD (BuduAggrey, EUR)	IMD	SM_B_UT	B_SM_UT	B	Sorted cell	ENSG00000224478	RP11-13P5.1	4834	1.32880793203391e-24	2.27814631630742e-06	5.832793051871e-19	0.999990705812931	7.0160407542562e-06	6:159114746	rs62431953	chr6.2		6	159114746	6:159107222	1.96253e-30	6:159075681	1.59594199784092e-12	5852	9081	1	0.997165837247592	158108237	160107205	ENSG00000224478.1	AL356417.1	lncRNA	159094093	1	20653	13129	-18412	0	0	0	158108237	160107205	1998968	206135
ATD_BuduAggrey_37794016_1	ATD (BuduAggrey, EUR)	IMD	SM_B_UT	B_SM_UT	B	Sorted cell	ENSG00000112110	MRPL18	4689	1.63275433813918e-17	2.27816217965582e-06	7.16696389886645e-12	0.999997716483776	5.34687979161987e-09	6:159790389	rs2273826	chr6.2		6	159790389	6:159789029	2.02994e-26	6:159075681	1.59594199784092e-12	5809	8619	0.999999999999106	0.997165888506721	158789824	160789709	ENSG00000112110.9	MRPL18	protein_coding	159790467	1	-78	-1438	-714786	0	1	14	158789824	160789709	1999885	206125
ATD_BuduAggrey_37794016_1	ATD (BuduAggrey, EUR)	IMD	SM_B_UT	B_SM_UT	B	Sorted cell	ENSG00000153814	JAZF1	4084	1.95135185624628e-05	6.39823671736664e-05	0.230411972722291	0.755463727454457	0.0140408039375159	7:28790881	rs989437	chr7.1		7	28790881	7:28220633	3.27662e-08	7:28790881	5.8326684214682e-11	5116	7971	0.968857019307755	0.999866550864056	27181212	29180277	ENSG00000153814.11	JAZF1	protein_coding	28180795	-1	-610086	-39838	-610086	1	0	1	27181212	29180388	1999176	206139
ATD_BuduAggrey_37794016_1	ATD (BuduAggrey, EUR)	IMD	SM_B_UT	B_SM_UT	B	Sorted cell	ENSG00000254205	AC009686.1	2911	6.99843968081843e-17	5.63812432078686e-15	0.0122552638717117	0.987314948577685	0.000429787550598565	8:80347591	rs13275219	chr8.2		8	80347591	8:80136747	6.88566e-09	8:80376499	3.38454716171417e-20	3801	6408	0.993465197525251	0.993608378634635	79123961	81122557	ENSG00000254205.1	AC009686.1	lncRNA	80122228	1	225363	14519	254271	2	0	2	79123380	81122557	1999177	206149
ATD_BuduAggrey_37794016_1	ATD (BuduAggrey, EUR)	IMD	SM_B_UT	B_SM_UT	B	Sorted cell	ENSG00000076641	PAG1	3064	1.69114110024501e-17	5.69091969443073e-15	0.00296142874312461	0.996560072443344	0.000478498813525231	8:80373657	rs6473227	chr8.2		8	80373657	8:81120517	1.22407e-15	8:80376499	3.38454716171417e-20	3952	6690	0.978629504593881	0.993608378634635	80112107	82111760	ENSG00000076641.4	PAG1	protein_coding	81112068	-1	738411	-8449	735569	8	0	8	80112107	82111760	1999653	206141
ATD_BuduAggrey_37794016_1	ATD (BuduAggrey, EUR)	IMD	SM_B_UT	B_SM_UT	B	Sorted cell	ENSG00000076554	TPD52	2774	3.28983613100281e-16	5.36910913969744e-15	0.057609712620136	0.94020304694418	0.0021872404356784	8:80376499	rs952558	chr8.2		8	80376499	8:80093645	5.59452e-11	8:80376499	3.38454716171417e-20	3651	6339	0.993132125783975	0.993608378634635	79232187	81182715	ENSG00000076554.15	TPD52	protein_coding	80171564	-1	-204935	77919	-204935	1	1	1	79232187	81230787	1998600	206140
ATD_BuduAggrey_37794016_1	ATD (BuduAggrey, EUR)	IMD	SM_B_UT	B_SM_UT	B	Sorted cell	ENSG00000164683	HEY1	3231	3.89922099174499e-15	1.69952461775016e-15	0.682809087844621	0.297571709132511	0.019619203022862	8:80376499	rs952558	chr8.2		8	80376499	8:79711497	2.86112e-09	8:80376499	3.38454716171417e-20	4180	6839	0.909625189789231	0.993608378634635	78768156	80756844	ENSG00000164683.16	HEY1	protein_coding	79767767	-1	-608732	56270	-608732	9	1	9	78768156	80767050	1998894	206145
ATD_BuduAggrey_37794016_1	ATD (BuduAggrey, EUR)	IMD	SM_B_UT	B_SM_UT	B	Sorted cell	ENSG00000170873	MTSS1	4538	5.92905416903797e-11	6.72639498705765e-11	0.459805672780049	0.521603282685386	0.0185910444080103	8:125597624	rs6996614	chr8.3		8	125597624	8:124651468	2.08926e-09	8:125597624	8.07620902369198e-17	5519	7684	0.940744879367554	0.999999997840914	123729343	125728041	ENSG00000170873.18	MTSS1	protein_coding	124728473	-1	-869151	77005	-869151	12	0	12	123728470	125728041	1999571	206147
ATD_BuduAggrey_37794016_1	ATD (BuduAggrey, EUR)	IMD	SM_B_UT	B_SM_UT	B	Sorted cell	ENSG00000167632	TRAPPC9	3829	2.54052920823646e-07	0.000216174462377177	0.00117351857920968	0.998550683700027	5.93692054654451e-05	8:140586532	rs4961222	chr8.4		8	140586532	8:139729611	5.06546e-16	8:140591443	1.45732293556975e-09	4831	7535	0.999882589802238	0.999947785211538	139459066	141404226	ENSG00000167632.14	TRAPPC9	protein_coding	140457744	-1	-128788	728133	-133699	2	2	2	139459066	141404226	1945160	206146
ATD_BuduAggrey_37794016_1	ATD (BuduAggrey, EUR)	IMD	SM_B_UT	B_SM_UT	B	Sorted cell	ENSG00000104472	CHRAC1	3840	1.88007481772765e-08	0.000216421793456443	8.68442111178763e-05	0.999693183026757	3.53216792185354e-06	8:140591443	rs7843258	chr8.4		8	140591443	8:140506894	2.59567e-14	8:140591443	1.45732293556975e-09	4837	7898	0.999991256739345	0.999945213523315	139512473	141511274	ENSG00000104472.9	CHRAC1	protein_coding	140511322	1	80121	-4428	80121	0	1	0	139512147	141511274	1999127	206142
ATD_BuduAggrey_37794016_1	ATD (BuduAggrey, EUR)	IMD	SM_B_UT	B_SM_UT	B	Sorted cell	ENSG00000123908	AGO2	3870	3.46494980381338e-06	2.33451028079369e-05	0.0160052391150155	0.106079537900611	0.877888412931761	8:140614492	rs1554237	chr8.4		8	140614492	8:140632832	6.58304e-08	8:140591443	1.45732293556975e-09	4919	7986	0.985207862483112	0.999954128767448	139635779	141635521	ENSG00000123908.11	AGO2	protein_coding	140635633	-1	21141	2801	44190	0	0	0	139635779	141635521	1999742	206144
ATD_BuduAggrey_37794016_1	ATD (BuduAggrey, EUR)	IMD	SM_B_UT	B_SM_UT	B	Sorted cell	ENSG00000253210	DENND3-AS1	3981	3.34628360552144e-21	0.000216440897213892	1.54571437522317e-17	0.999783178577627	3.80525160285233e-07	8:141127535	rs7009780	chr8.4		8	141127535	8:141127535	3.37317e-28	8:140591443	1.45732293556975e-09	5069	8346	1	0.99995207218906	140130598	142129816	ENSG00000253210.1	AC040970.1	lncRNA	141130119	-1	2584	2584	538676	1	1	4	140130598	142129816	1999218	206148
ATD_BuduAggrey_37794016_1	ATD (BuduAggrey, EUR)	IMD	SM_B_UT	B_SM_UT	B	Sorted cell	ENSG00000105339	DENND3	3955	9.78336204461061e-18	0.000216440898612957	4.51912697308522e-14	0.99978299631489	5.6278645187385e-07	8:141166408	rs412706	chr8.4		8	141166408	8:141166408	1.10447e-28	8:140591443	1.45732293556975e-09	5039	8314	0.999999999999996	0.999952029567676	140117323	142115866	ENSG00000105339.10	DENND3	protein_coding	141128589	1	37819	37819	-537146	1	1	3	140117323	142115866	1998543	206143
ATD_BuduAggrey_37794016_1	ATD (BuduAggrey, EUR)	IMD	SM_B_UT	B_SM_UT	B	Sorted cell	ENSG00000122692	SMU1	4364	5.65998761564378e-32	0.0103294432734436	5.42271258465463e-30	0.989641719572032	2.88371545296343e-05	9:32958094	rs6476392	chr9.1		9	32958094	9:32958094	6.42969e-51	9:33430709	2.39260792671163e-08	5382	9646	1	0.985767802251928	32076784	34074918	ENSG00000122692.8	SMU1	protein_coding	33076674	-1	118580	118580	-354035	2	2	8	32076784	34074927	1998143	206153
ATD_BuduAggrey_37794016_1	ATD (BuduAggrey, EUR)	IMD	SM_B_UT	B_SM_UT	B	Sorted cell	ENSG00000086062	B4GALT1	4052	8.47854803965957e-69	0.010323638169907	8.12341095311748e-67	0.98912055158365	0.000555810246437227	9:33119820	rs10121987	chr9.1		9	33119820	9:33119820	5.3589e-85	9:33430709	2.39260792671163e-08	5007	9162	1.00000000000001	0.985930431985067	32167446	34165457	ENSG00000086062.12	B4GALT1	protein_coding	33167336	-1	47516	47516	-263373	1	1	6	32167446	34165457	1998011	206150
ATD_BuduAggrey_37794016_1	ATD (BuduAggrey, EUR)	IMD	SM_B_UT	B_SM_UT	B	Sorted cell	ENSG00000165272	AQP3	3896	0.00623673902800757	0.00299525177340014	0.597582153187998	0.286781563963901	0.106404292046694	9:33426044	rs7049124	chr9.1		9	33426044	9:33447581	5.47452e-07	9:33430709	2.39260792671163e-08	4792	8665	0.917228573794399	0.985979800205481	32448038	34447560	ENSG00000165272.14	AQP3	protein_coding	33447593	-1	21549	12	16884	0	0	0	32448038	34447560	1999522	206157
ATD_BuduAggrey_37794016_1	ATD (BuduAggrey, EUR)	IMD	SM_B_UT	B_SM_UT	B	Sorted cell	ENSG00000086065	CHMP5	4016	0.00719350708246262	0.00281989965039166	0.689212945272506	0.270114455565169	0.0306591924294707	9:33430709	rs7857407	chr9.1		9	33430709	9:33323760	0.000798212	9:33430709	2.39260792671163e-08	4917	8990	0.908706275407232	0.985874528858167	32265215	34264599	ENSG00000086065.13	CHMP5	protein_coding	33265049	1	165660	58711	165660	3	1	3	32265056	34264599	1999543	206151
ATD_BuduAggrey_37794016_1	ATD (BuduAggrey, EUR)	IMD	SM_B_UT	B_SM_UT	B	Sorted cell	ENSG00000107201	RIGI	5013	0.00354034519224784	0.00617825377067785	0.335164684181286	0.584756659090666	0.0703600577651228	9:33430709	rs7857407	chr9.1		9	33430709	9:32455322	6.02059e-09	9:33430709	2.39260792671163e-08	6427	10124	0.937128257025396	0.985910996825842	31526385	33526002	ENSG00000107201.9	DDX58	protein_coding	32526196	-1	-904513	70874	-904513	20	0	20	31526385	33526002	1999617	206152
ATD_BuduAggrey_37794016_1	ATD (BuduAggrey, EUR)	IMD	SM_B_UT	B_SM_UT	B	Sorted cell	ENSG00000165271	NOL6	3893	0.000128509504235677	0.0101306678704048	0.0123134607812232	0.970681884860861	0.00674547698327667	9:33464539	rs35284018	chr9.1		9	33464539	9:33464539	4.34643e-12	9:33430709	2.39260792671163e-08	4785	8635	0.998860019332885	0.986007016012738	32474379	34472520	ENSG00000165271.16	NOL6	protein_coding	33473924	-1	9385	9385	43215	0	0	1	32474379	34473036	1998657	206156
ATD_BuduAggrey_37794016_1	ATD (BuduAggrey, EUR)	IMD	SM_B_UT	B_SM_UT	B	Sorted cell	ENSG00000164978	NUDT2	3403	1.40954579455124e-39	0.010330863224252	1.35025919269802e-37	0.989633830675369	3.53061003823854e-05	9:34332742	rs7039222	chr9.1		9	34332742	9:34309433	1.00001e-55	9:33430709	2.39260792671163e-08	4291	7511	1	0.986360808904017	33330399	35329334	ENSG00000164978.17	NUDT2	protein_coding	34329569	1	3173	-20136	-898860	0	1	21	33330399	35329334	1998935	206154
ATD_BuduAggrey_37794016_1	ATD (BuduAggrey, EUR)	IMD	SM_B_UT	B_SM_UT	B	Sorted cell	ENSG00000165138	ANKS6	3536	1.64584353931893e-09	1.30744251742311e-05	0.00012586451600844	0.99985578213162	5.27728135456429e-06	9:99568999	rs10988863	chr9.2		9	99568999	9:98796162	7.04286e-13	9:99568999	4.88750453440103e-11	4631	7222	0.999985354866301	0.999997164966028	97798086	99795421	ENSG00000165138.17	ANKS6	protein_coding	98796555	-1	-772444	393	-772444	8	0	8	97797579	99795421	1997842	206155
ATD_BuduAggrey_37794016_1	ATD (BuduAggrey, EUR)	IMD	SM_B_UT	B_SM_UT	B	Sorted cell	ENSG00000165476	REEP3	3381	8.17530527675828e-31	1.61949921522413e-12	5.0480452228026e-19	0.999999999998352	2.32588605097732e-14	10:63606894	rs76002972	chr10.3		10	63606894	10:63622947	3.64245e-42	10:62616798	8.0508697731304e-19	4573	7898	0.999972381013794	0.999999999985355	62521408	64521033	ENSG00000165476.13	REEP3	protein_coding	63521401	1	85493	101546	-904603	0	0	8	62521408	64521182	1999774	206158
ATD_BuduAggrey_37794016_1	ATD (BuduAggrey, EUR)	IMD	SM_B_UT	B_SM_UT	B	Sorted cell	ENSG00000254614	CAPN1-AS1	2592	5.4548174104966e-109	7.21707613494231e-37	7.55820959693977e-73	1	1.48410768533557e-39	11:65179808	rs34281454	chr11.2		11	65179808	11:65176711	1.08026e-92	11:65791795	1.23016159180757e-43	4089	5922	0.999999999999986	1	64182431	66181650	ENSG00000254614.2	AP003068.2	lncRNA	65180884	-1	1076	4173	-610911	0	0	41	64182430	66181650	1999220	206199
ATD_BuduAggrey_37794016_1	ATD (BuduAggrey, EUR)	IMD	SM_B_UT	B_SM_UT	B	Sorted cell	ENSG00000087365	SF3B2	2409	3.74992862803907e-37	3.32770382285691e-37	0.519591113897684	0.461048811787674	0.0193600743146407	11:65791795	rs10791824	chr11.2		11	65791795	11:66057001	4.72702e-09	11:65791795	1.23016159180757e-43	3708	5525	0.918977759350584	1	65051696	67049700	ENSG00000087365.15	SF3B2	protein_coding	66052364	1	-260569	4637	-260569	17	0	17	65050736	67049700	1998964	206161
ATD_BuduAggrey_37794016_1	ATD (BuduAggrey, EUR)	IMD	SM_B_UT	B_SM_UT	B	Sorted cell	ENSG00000110025	SNX15	2608	2.19205241809911e-37	4.95577591342566e-37	0.303731369478844	0.68665440790895	0.00961422261220517	11:65791795	rs10791824	chr11.2		11	65791795	11:65128765	4.37242e-10	11:65791795	1.23016159180757e-43	4048	5943	0.949497240063728	1	64030207	66027319	ENSG00000110025.12	SNX15	protein_coding	65027439	1	764356	101326	764356	57	12	57	64029592	66027319	1997727	206164
ATD_BuduAggrey_37794016_1	ATD (BuduAggrey, EUR)	IMD	SM_B_UT	B_SM_UT	B	Sorted cell	ENSG00000110047	EHD1	2561	2.13640500593265e-67	7.2170761349422e-37	2.96020849162032e-31	1	4.20629900502281e-32	11:65791795	rs10791824	chr11.2		11	65791795	11:64855030	3.79475e-57	11:65791795	1.23016159180757e-43	3978	5822	1.00000000000001	1	63888374	65887922	ENSG00000110047.17	EHD1	protein_coding	64878621	-1	-913174	23591	-913174	66	0	66	63888374	65887922	1999548	206165
ATD_BuduAggrey_37794016_1	ATD (BuduAggrey, EUR)	IMD	SM_B_UT	B_SM_UT	B	Sorted cell	ENSG00000133895	MEN1	2516	2.74063987118261e-48	7.2170761349141e-37	3.79743793738504e-12	0.999999999996092	1.1471499836032e-13	11:65791795	rs10791824	chr11.2		11	65791795	11:64800220	1.50235e-26	11:65791795	1.23016159180757e-43	3920	5744	0.999999995737252	1	63813223	65811288	ENSG00000133895.14	MEN1	protein_coding	64810551	-1	-981244	10331	-981244	68	1	68	63812540	65811288	1998748	206170
ATD_BuduAggrey_37794016_1	ATD (BuduAggrey, EUR)	IMD	SM_B_UT	B_SM_UT	B	Sorted cell	ENSG00000162241	SLC25A45	2558	1.08706330025278e-38	6.92196966819208e-37	0.0150623781698746	0.959058210195714	0.0258794116344077	11:65791795	rs10791824	chr11.2		11	65791795	11:65378786	7.20878e-12	11:65791795	1.23016159180757e-43	3966	5965	0.997306621494251	1	64385689	66383296	ENSG00000162241.12	SLC25A45	protein_coding	65382646	-1	-409149	3860	-409149	29	0	29	64383765	66383296	1999531	206179
ATD_BuduAggrey_37794016_1	ATD (BuduAggrey, EUR)	IMD	SM_B_UT	B_SM_UT	B	Sorted cell	ENSG00000162298	SYVN1	2598	3.35055976695702e-39	7.1824010160734e-37	0.00464254457665328	0.995195081505273	0.000162373918078696	11:65791795	rs10791824	chr11.2		11	65791795	11:65127730	2.65327e-23	11:65791795	1.23016159180757e-43	4071	5941	0.999279832125942	1	64135062	66133747	ENSG00000162298.18	SYVN1	protein_coding	65134519	-1	-657276	6789	-657276	44	0	44	64134996	66134501	1999505	206180
ATD_BuduAggrey_37794016_1	ATD (BuduAggrey, EUR)	IMD	SM_B_UT	B_SM_UT	B	Sorted cell	ENSG00000168061	SAC3D1	2630	1.08754314474699e-41	7.21696400294414e-37	1.50690269080234e-05	0.999984462022448	4.68950641150189e-07	11:65791795	rs10791824	chr11.2		11	65791795	11:65036165	3.67615e-25	11:65791795	1.23016159180757e-43	4075	5981	0.999997209627247	1	64041837	66040533	ENSG00000168061.14	SAC3D1	protein_coding	65041210	1	750585	-5045	750585	56	0	56	64041634	66040879	1999245	206181
ATD_BuduAggrey_37794016_1	ATD (BuduAggrey, EUR)	IMD	SM_B_UT	B_SM_UT	B	Sorted cell	ENSG00000172638	EFEMP2	2425	2.7466854807845e-41	7.21660485566522e-37	3.80581475022288e-05	0.999934644823249	2.72970292523559e-05	11:65791795	rs10791824	chr11.2		11	65791795	11:65871903	1.97923e-12	11:65791795	1.23016159180757e-43	3694	5758	0.999993547141212	1	64873878	66873185	ENSG00000172638.12	EFEMP2	protein_coding	65872800	-1	81005	897	81005	3	0	3	64873756	66873356	1999600	206184
ATD_BuduAggrey_37794016_1	ATD (BuduAggrey, EUR)	IMD	SM_B_UT	B_SM_UT	B	Sorted cell	ENSG00000172803	SNX32	2456	2.17421872518108e-42	7.21705104869436e-37	3.01260328217177e-06	0.999996523114225	4.64282486491585e-07	11:65791795	rs10791824	chr11.2		11	65791795	11:65834089	3.81225e-21	11:65791795	1.23016159180757e-43	3724	5827	0.999999581465964	1	64834461	66829313	ENSG00000172803.17	SNX32	protein_coding	65833963	1	-42168	126	-42168	0	0	0	64834461	66833621	1999160	206185
ATD_BuduAggrey_37794016_1	ATD (BuduAggrey, EUR)	IMD	SM_B_UT	B_SM_UT	B	Sorted cell	ENSG00000172922	RNASEH2C	2510	6.34071015240569e-41	7.21641806209676e-37	8.78570495010634e-05	0.999908810585762	3.33236473933752e-06	11:65791795	rs10791824	chr11.2		11	65791795	11:65695372	3.25282e-20	11:65791795	1.23016159180757e-43	3791	5923	0.927343414427374	1	64722651	66718672	ENSG00000172922.8	RNASEH2C	protein_coding	65720798	-1	-70997	25426	-70997	5	1	5	64721134	66718672	1997538	206186
ATD_BuduAggrey_37794016_1	ATD (BuduAggrey, EUR)	IMD	SM_B_UT	B_SM_UT	B	Sorted cell	ENSG00000173327	MAP3K11	2548	9.86471092274527e-39	7.11371171820736e-37	0.0136685698450431	0.985676488882191	0.000654941272760573	11:65791795	rs10791824	chr11.2		11	65791795	11:65613445	1.78132e-12	11:65791795	1.23016159180757e-43	3816	5951	0.998105653934014	1	64619054	66614046	ENSG00000173327.7	MAP3K11	protein_coding	65614221	-1	-177574	776	-177574	12	0	12	64615976	66614190	1998214	206187
ATD_BuduAggrey_37794016_1	ATD (BuduAggrey, EUR)	IMD	SM_B_UT	B_SM_UT	B	Sorted cell	ENSG00000173442	EHBP1L1	2584	3.26744263267587e-37	3.81816066079532e-37	0.452737725303488	0.529008855772261	0.0182534189242502	11:65791795	rs10791824	chr11.2		11	65791795	11:65584591	3.78465e-09	11:65791795	1.23016159180757e-43	3859	6011	0.928134396393757	1	64581872	66575220	ENSG00000173442.12	EHBP1L1	protein_coding	65576053	1	215742	8538	215742	14	0	14	64576075	66575220	1999145	206188
ATD_BuduAggrey_37794016_1	ATD (BuduAggrey, EUR)	IMD	SM_B_UT	B_SM_UT	B	Sorted cell	ENSG00000173727	FAUP4	2531	3.1948487474893e-72	7.21707613494241e-37	4.42679097151417e-36	1	1.27346395994151e-37	11:65791795	rs10791824	chr11.2		11	65791795	11:65456441	5.5603e-55	11:65791795	1.23016159180757e-43	3877	5957	1.00000000000001	1	64456055	66454882	ENSG00000173727.12	AP000769.1	transcribed_unprocessed_pseudogene	65455269	1	336526	1172	336526	26	0	26	64455350	66454882	1999532	206189
ATD_BuduAggrey_37794016_1	ATD (BuduAggrey, EUR)	IMD	SM_B_UT	B_SM_UT	B	Sorted cell	ENSG00000173992	CCS	2413	1.53316716079622e-59	7.21707613494231e-37	2.12436051959216e-23	1	6.98372655830516e-24	11:65791795	rs10791824	chr11.2		11	65791795	11:66595526	6.74293e-48	11:65791795	1.23016159180757e-43	3619	5433	1	1	65594294	67592630	ENSG00000173992.8	CCS	protein_coding	66593185	1	-801390	2341	-801390	51	0	51	65593838	67592630	1998792	206190
ATD_BuduAggrey_37794016_1	ATD (BuduAggrey, EUR)	IMD	SM_B_UT	B_SM_UT	B	Sorted cell	ENSG00000174080	CTSF	2370	2.70727116778593e-54	7.21707613494231e-37	3.75120217268925e-18	1	1.08526704049583e-19	11:65791795	rs10791824	chr11.2		11	65791795	11:66561406	4.99257e-34	11:65791795	1.23016159180757e-43	3579	5368	0.999998692189285	1	65569012	67568765	ENSG00000174080.10	CTSF	protein_coding	66568606	-1	776811	7200	776811	49	0	49	65568906	67568765	1999859	206191
ATD_BuduAggrey_37794016_1	ATD (BuduAggrey, EUR)	IMD	SM_B_UT	B_SM_UT	B	Sorted cell	ENSG00000174516	PELI3	2365	1.24201618425744e-43	7.21707485970446e-37	1.72094094760076e-07	0.999999823293494	4.61241816550252e-09	11:65791795	rs10791824	chr11.2		11	65791795	11:66507487	4.13946e-15	11:65791795	1.23016159180757e-43	3607	5342	0.999999240786934	1	65467389	67465916	ENSG00000174516.14	PELI3	protein_coding	66466905	1	-675110	40582	-675110	40	2	40	65467389	67466326	1998937	206192
ATD_BuduAggrey_37794016_1	ATD (BuduAggrey, EUR)	IMD	SM_B_UT	B_SM_UT	B	Sorted cell	ENSG00000175334	BANF1	2465	7.39204819889114e-49	7.2170761349341e-37	1.02424417599001e-12	0.999999999998877	9.83883469636878e-14	11:65791795	rs10791824	chr11.2		11	65791795	11:65987337	5.12077e-34	11:65791795	1.23016159180757e-43	3740	5639	0.999999999999448	1	65002259	67000942	ENSG00000175334.7	BANF1	protein_coding	66002503	1	-210708	-15166	-210708	13	1	13	65002259	67001872	1999613	206193
ATD_BuduAggrey_37794016_1	ATD (BuduAggrey, EUR)	IMD	SM_B_UT	B_SM_UT	B	Sorted cell	ENSG00000213445	SIPA1	2552	1.27407937116338e-37	5.68454150483345e-37	0.176536778515441	0.787579824868816	0.0358833966157461	11:65791795	rs10791824	chr11.2		11	65791795	11:65612653	1.16524e-15	11:65791795	1.23016159180757e-43	3827	5970	0.948503384144043	1	64639913	66636021	ENSG00000213445.9	SIPA1	protein_coding	65638101	1	153694	-25448	153694	10	2	10	64639913	66636865	1996952	206196
ATD_BuduAggrey_37794016_1	ATD (BuduAggrey, EUR)	IMD	SM_B_UT	B_SM_UT	B	Sorted cell	ENSG00000248746	ACTN3	2354	4.00320636575801e-43	7.21707202621363e-37	5.54685344993941e-07	0.999999430664153	1.46505043488085e-08	11:65791795	rs10791824	chr11.2		11	65791795	11:66560624	8.70595e-15	11:65791795	1.23016159180757e-43	3569	5352	0.999999586695011	1	65547359	67546292	ENSG00000248746.5	ACTN3	protein_coding	66546903	1	-755108	13721	-755108	47	1	47	65546668	67546292	1999624	206197
ATD_BuduAggrey_37794016_1	ATD (BuduAggrey, EUR)	IMD	SM_B_UT	B_SM_UT	B	Sorted cell	ENSG00000254461	AP001107.4	2302	3.87615725498024e-50	7.2170761349419e-37	5.37081386215864e-14	0.999999999999943	1.50973954305762e-15	11:65791795	rs10791824	chr11.2		11	65791795	11:66218787	2.20876e-26	11:65791795	1.23016159180757e-43	3608	5338	0.999999999998387	1	65261966	67261405	ENSG00000254461.1	AP001107.4	lncRNA	66261834	-1	470039	43047	470039	22	2	22	65261966	67261405	1999439	206198
ATD_BuduAggrey_37794016_1	ATD (BuduAggrey, EUR)	IMD	SM_B_UT	B_SM_UT	B	Sorted cell	ENSG00000255517	DPP3-DT	2342	5.64912847036046e-43	7.21707000115423e-37	7.82744752131622e-07	0.999999149966107	6.72891363180191e-08	11:65791795	rs10791824	chr11.2		11	65791795	11:66431891	4.37653e-15	11:65791795	1.23016159180757e-43	3582	5314	0.999998875285368	1	65480603	67479286	ENSG00000255517.6	AP002748.3	lncRNA	66480246	-1	688451	48355	688451	41	2	41	65480603	67479999	1999396	206203
ATD_BuduAggrey_37794016_1	ATD (BuduAggrey, EUR)	IMD	SM_B_UT	B_SM_UT	B	Sorted cell	ENSG00000172543	CTSW	2440	1.0394370808551e-78	7.21707613494231e-37	1.44024679997838e-42	1	1.47768409560782e-38	11:65888811	rs656980	chr11.2		11	65888811	11:65876556	4.166e-58	11:65791795	1.23016159180757e-43	3708	5773	1.00000000000001	1	64880577	66879717	ENSG00000172543.7	CTSW	protein_coding	65879837	1	8974	-3281	-88042	1	0	4	64880577	66879717	1999140	206183
ATD_BuduAggrey_37794016_1	ATD (BuduAggrey, EUR)	IMD	SM_B_UT	B_SM_UT	B	Sorted cell	ENSG00000078124	ACER3	4017	4.3669095232352e-32	3.22717310223078e-28	0.000135298002614746	0.999860585398667	4.11659871379631e-06	11:76582714	rs7936323	chr11.3		11	76582714	11:76857546	9.95915e-11	11:76582714	1.89173283612756e-34	4973	7039	0.999979828156293	0.999999999999857	75861849	77858738	ENSG00000078124.11	ACER3	protein_coding	76860918	1	-278204	-3372	-278204	7	0	7	75861763	77858738	1996975	206160
ATD_BuduAggrey_37794016_1	ATD (BuduAggrey, EUR)	IMD	SM_B_UT	B_SM_UT	B	Sorted cell	ENSG00000109917	ZPR1	4984	0.000103706735022295	0.000370849070558997	0.216635297648489	0.774658380545794	0.00823176600013556	11:116972709	rs11216206	chr11.5		11	116972709	11:116787406	1.16396e-07	11:116972709	5.31644401873754e-10	6038	8685	0.973416687322729	0.972066192287577	115788087	117787496	ENSG00000109917.10	ZPR1	protein_coding	116788023	-1	-184686	617	-184686	5	0	5	115788087	117787986	1999899	206163
ATD_BuduAggrey_37794016_1	ATD (BuduAggrey, EUR)	IMD	SM_B_UT	B_SM_UT	B	Sorted cell	ENSG00000160584	SIK3	5473	0.000228313752862069	0.000212703632778922	0.476963717379226	0.44419626491621	0.0783990003189234	11:116972709	rs11216206	chr11.5		11	116972709	11:116925349	5.09321e-08	11:116972709	5.31644401873754e-10	6639	9154	0.915789631987488	0.972053948191575	116101210	118098407	ENSG00000160584.15	SIK3	protein_coding	117098428	-1	125719	173079	125719	1	1	1	116101210	118098407	1997197	206174
ATD_BuduAggrey_37794016_1	ATD (BuduAggrey, EUR)	IMD	SM_B_UT	B_SM_UT	B	Sorted cell	ENSG00000160613	PCSK7	5605	3.13875485975851e-08	0.00047836367462209	6.55707757016956e-05	0.999334800055535	0.000121234106590789	11:116972709	rs11216206	chr11.5		11	116972709	11:117224645	2.21104e-17	11:116972709	5.31644401873754e-10	6845	9125	0.998947174819837	0.972057937135706	116232807	118231343	ENSG00000160613.12	PCSK7	protein_coding	117232073	-1	259364	7428	259364	7	0	7	116232807	118231343	1998536	206177
ATD_BuduAggrey_37794016_1	ATD (BuduAggrey, EUR)	IMD	SM_B_UT	B_SM_UT	B	Sorted cell	ENSG00000149591	TAGLN	5624	3.61334364350297e-32	0.000478449659241646	7.54855668457311e-29	0.999518647781607	2.90255915281599e-06	11:117138230	rs504068	chr11.5		11	117138230	11:117149754	5.72607e-42	11:116972709	5.31644401873754e-10	6858	9165	0.999999999999998	0.972057394162354	116200148	118199264	ENSG00000149591.16	TAGLN	protein_coding	117199370	1	-61140	-49616	-226661	2	1	6	116199581	118199264	1999683	206173
ATD_BuduAggrey_37794016_1	ATD (BuduAggrey, EUR)	IMD	SM_B_UT	B_SM_UT	B	Sorted cell	ENSG00000149577	SIDT2	5620	2.39484127859552e-88	0.000478450363737043	5.00301151171952e-85	0.999520382987003	1.16664925035535e-06	11:117198261	rs474488	chr11.5		11	117198261	11:117156765	1.00047e-105	11:116972709	5.31644401873754e-10	6840	9166	1.00000000000001	0.972057232628279	116178816	118178711	ENSG00000149577.15	SIDT2	protein_coding	117178743	1	19518	-21978	-206034	0	0	5	116178816	118178711	1999895	206172
ATD_BuduAggrey_37794016_1	ATD (BuduAggrey, EUR)	IMD	SM_B_UT	B_SM_UT	B	Sorted cell	ENSG00000254851	RP11-109L13.1	5602	2.96956635306164e-80	0.000478445566181883	6.20365490108135e-77	0.999509948499893	1.16059339208632e-05	11:117211258	rs236910	chr11.5		11	117211258	11:117211047	2.213e-97	11:116972709	5.31644401873754e-10	6773	9181	0.999999999999996	0.972056845186695	116136768	118135185	ENSG00000254851.1	AP005018.2	transcribed_unprocessed_pseudogene	117135528	1	75730	75519	-162819	3	3	3	116136768	118135185	1998417	206200
ATD_BuduAggrey_37794016_1	ATD (BuduAggrey, EUR)	IMD	SM_B_UT	B_SM_UT	B	Sorted cell	ENSG00000110324	IL10RA	4812	6.95859825460713e-34	1.76402874730504e-05	3.94464940347784e-29	0.999982279484394	8.02281312115727e-08	11:118024010	rs80054779	chr11.6		11	118024010	11:118015908	1.41937e-49	11:118875175	5.29290479777411e-11	6092	8142	1	0.999898600140208	116986684	118986210	ENSG00000110324.10	IL10RA	protein_coding	117986394	1	37616	29514	888781	0	0	31	116986684	118986210	1999526	206166
ATD_BuduAggrey_37794016_1	ATD (BuduAggrey, EUR)	IMD	SM_B_UT	B_SM_UT	B	Sorted cell	ENSG00000255274	SMIM35	4714	1.09908799494981e-11	1.76464097242342e-05	6.22827994062099e-07	0.999981622861136	1.07890154750753e-07	11:118024010	rs80054779	chr11.6		11	118024010	11:118002514	6.0608e-13	11:118875175	5.29290479777411e-11	6042	8059	0.999999913605268	0.999905642433555	117088323	119088159	ENSG00000255274.9	TMPRSS4-AS1	protein_coding	118086963	-1	62953	84449	-788212	1	1	29	117088323	119088159	1999836	206202
ATD_BuduAggrey_37794016_1	ATD (BuduAggrey, EUR)	IMD	SM_B_UT	B_SM_UT	B	Sorted cell	ENSG00000095139	ARCN1	4271	2.87481468403659e-07	1.7357795253371e-05	0.0162790829825044	0.982910429103053	0.000792842637721204	11:118875175	rs10790275	chr11.6		11	118875175	11:118592506	1.79086e-12	11:118875175	5.29290479777411e-11	5617	7368	0.980294246706975	0.999909149070093	117572653	119571477	ENSG00000095139.13	ARCN1	protein_coding	118572409	1	302766	20097	302766	7	0	7	117572641	119572205	1999564	206162
ATD_BuduAggrey_37794016_1	ATD (BuduAggrey, EUR)	IMD	SM_B_UT	B_SM_UT	B	Sorted cell	ENSG00000110344	UBE4A	4443	1.11429455877721e-06	1.64950038104817e-05	0.0630986567793971	0.934049492977919	0.00283424094431419	11:118875175	rs10790275	chr11.6		11	118875175	11:118427537	6.42381e-10	11:118875175	5.29290479777411e-11	5730	7600	0.991252778120977	0.999909227387952	117360341	119359254	ENSG00000110344.9	UBE4A	protein_coding	118359600	1	515575	67937	515575	19	4	19	117360341	119359312	1998971	206167
ATD_BuduAggrey_37794016_1	ATD (BuduAggrey, EUR)	IMD	SM_B_UT	B_SM_UT	B	Sorted cell	ENSG00000110395	CBL	3779	3.41300791452409e-10	1.76590436702485e-05	1.93265142274455e-05	0.999961812169687	1.20193111434374e-06	11:118875175	rs10790275	chr11.6		11	118875175	11:119281974	2.6991e-13	11:118875175	5.29290479777411e-11	5380	7020	0.999996300540604	0.999921178191757	118206974	120206223	ENSG00000110395.6	CBL	protein_coding	119206339	1	-331164	75635	-331164	26	0	26	118206904	120206223	1999319	206168
ATD_BuduAggrey_37794016_1	ATD (BuduAggrey, EUR)	IMD	SM_B_UT	B_SM_UT	B	Sorted cell	ENSG00000118096	IFT46	4272	3.39405858608084e-08	1.76238610674647e-05	0.00192193819216361	0.997978238807842	8.21651983410798e-05	11:118875175	rs10790275	chr11.6		11	118875175	11:118571862	4.12453e-09	11:118875175	5.29290479777411e-11	5617	7369	0.993728816927236	0.999909150191122	117573221	119572958	ENSG00000118096.7	IFT46	protein_coding	118565931	-1	-309244	-5931	-309244	8	0	8	117573221	119572958	1999737	206169
ATD_BuduAggrey_37794016_1	ATD (BuduAggrey, EUR)	IMD	SM_B_UT	B_SM_UT	B	Sorted cell	ENSG00000137747	TMPRSS13	4883	1.20340059974659e-10	1.70999997293922e-05	7.03725806751611e-06	0.999975494335719	3.68286142933783e-07	11:118875175	rs10790275	chr11.5		11	118875175	11:118002514	1.57116e-11	11:118875175	5.29290479777411e-11	6152	8202	0.999998999803992	0.998906023487073	116929554	118928497	ENSG00000137747.15	TMPRSS13	protein_coding	117929402	-1	-945773	-73112	-945773	32	1	32	116929554	118928701	1999147	206171
ATD_BuduAggrey_37794016_1	ATD (BuduAggrey, EUR)	IMD	SM_B_UT	B_SM_UT	B	Sorted cell	ENSG00000137747	TMPRSS13	4883	1.20340059974659e-10	1.70999997293922e-05	7.03725806751611e-06	0.999975494335719	3.68286142933783e-07	11:118875175	rs10790275	chr11.6		11	118875175	11:118002514	1.57116e-11	11:118875175	5.29290479777411e-11	6152	8202	0.999998999803992	0.998906023487073	116929554	118928497	ENSG00000137747.15	TMPRSS13	protein_coding	117929402	-1	-945773	-73112	-945773	32	1	32	116929554	118928701	1999147	206171
ATD_BuduAggrey_37794016_1	ATD (BuduAggrey, EUR)	IMD	SM_B_UT	B_SM_UT	B	Sorted cell	ENSG00000160588	MPZL3	4521	1.07037472524568e-08	1.76480923521113e-05	0.000606116265922105	0.999350511026365	2.5713911614073e-05	11:118875175	rs10790275	chr11.6		11	118875175	11:118214265	2.47116e-11	11:118875175	5.29290479777411e-11	5827	7725	0.99990964488225	0.999909147429631	117252457	119251972	ENSG00000160588.9	MPZL3	protein_coding	118252365	-1	-622810	38100	-622810	24	1	24	117252457	119251972	1999515	206175
ATD_BuduAggrey_37794016_1	ATD (BuduAggrey, EUR)	IMD	SM_B_UT	B_SM_UT	B	Sorted cell	ENSG00000160593	JAML	4554	9.16181364425948e-06	8.01457283728454e-06	0.51880189028324	0.453782806129182	0.0273981272010972	11:118875175	rs10790275	chr11.6		11	118875175	11:118241617	2.44877e-07	11:118875175	5.29290479777411e-11	5859	7763	0.907556726324915	0.999909085885056	117225450	119225087	ENSG00000160593.18	JAML	protein_coding	118225011	-1	-650164	-16606	-650164	25	0	25	117225125	119225087	1999962	206176
ATD_BuduAggrey_37794016_1	ATD (BuduAggrey, EUR)	IMD	SM_B_UT	B_SM_UT	B	Sorted cell	ENSG00000160695	VPS11	3980	2.089751998926e-06	1.54563435153873e-05	0.118334409948658	0.875218887270376	0.00642915668545113	11:118875175	rs10790275	chr11.6		11	118875175	11:119032223	7.8596e-08	11:118875175	5.29290479777411e-11	5492	7100	0.980229864493689	0.999921176038533	118068698	120067073	ENSG00000160695.14	VPS11	protein_coding	119067818	1	-192643	-35595	-192643	16	3	16	118068043	120067497	1999454	206178
ATD_BuduAggrey_37794016_1	ATD (BuduAggrey, EUR)	IMD	SM_B_UT	B_SM_UT	B	Sorted cell	ENSG00000188486	H2AX	3953	2.45030270649773e-09	1.76568421021871e-05	0.000138750972705644	0.999837276902582	6.31283230658158e-06	11:118875175	rs10790275	chr11.6		11	118875175	11:119096581	2.18007e-13	11:118875175	5.29290479777411e-11	5461	7119	0.999977770600488	0.9999211694949	118095470	120094931	ENSG00000188486.3	H2AFX	protein_coding	119095465	-1	220290	-1116	220290	18	0	18	118095470	120094931	1999461	206194
ATD_BuduAggrey_37794016_1	ATD (BuduAggrey, EUR)	IMD	SM_B_UT	B_SM_UT	B	Sorted cell	ENSG00000255121	CENATAC-DT	4018	2.35252068907886e-06	1.51747744442812e-05	0.13321429520628	0.859274749422726	0.00749342807586203	11:118875175	rs10790275	chr11.6		11	118875175	11:118993156	1.5074e-07	11:118875175	5.29290479777411e-11	5518	7134	0.977864187797162	0.999921020620194	117998876	119997462	ENSG00000255121.2	AP003392.4	lncRNA	118998004	-1	122829	4848	122829	5	0	5	117998876	119997462	1998586	206201
ATD_BuduAggrey_37794016_1	ATD (BuduAggrey, EUR)	IMD	SM_B_UT	B_SM_UT	B	Sorted cell	ENSG00000196655	TRAPPC4	4051	3.6203318526696e-17	1.7659358656822e-05	2.05005617565613e-12	0.999982287314017	5.33252763058436e-08	11:119026249	rs57156480	chr11.6		11	119026249	11:119024976	5.30192e-37	11:118875175	5.29290479777411e-11	5556	7182	0.999999999999677	0.999921100968593	118018509	120017242	ENSG00000196655.11	TRAPPC4	protein_coding	119018766	1	7483	6210	-143591	0	0	11	118018509	120018255	1999746	206195
ATD_BuduAggrey_37794016_1	ATD (BuduAggrey, EUR)	IMD	SM_B_UT	B_SM_UT	B	Sorted cell	ENSG00000256269	HMBS	3978	7.550314608587e-12	1.76593945420124e-05	4.27544520883562e-07	0.999981824417388	8.86359983180038e-08	11:119086647	rs2846282	chr11.6		11	119086647	11:119083356	2.60665e-19	11:118875175	5.29290479777411e-11	5480	7116	0.992210527027616	0.999921180511671	118085044	120081175	ENSG00000256269.7	HMBS	protein_coding	119084881	1	1766	-1525	-209706	0	0	17	118085044	120082352	1997308	206204
ATD_BuduAggrey_37794016_1	ATD (BuduAggrey, EUR)	IMD	SM_B_UT	B_SM_UT	B	Sorted cell	ENSG00000135437	RDH5	3118	0.000543776148157332	0.00102023022750603	0.342103026134478	0.641823053615338	0.0145099138745212	12:55991020	rs705699	chr12.1		12	55991020	12:55721801	1.97866e-17	12:55991020	3.22661394379293e-09	4524	6770	0.9442865258746	0.936725902557178	54720785	56720316	ENSG00000135437.9	RDH5	protein_coding	55720393	1	270627	1408	270627	18	0	18	54720785	56720316	1999531	206212
