## Supplementary material for "Design and interpretation of eQTL-GWAS colocalisation studies: lessons from a large-scale evaluation": Supp. Table 4 (part 11 of 110)

imd	IMD_label	Trait_class	blood_cell	bc_label	cell_type	exp_type	gid2	gn2	nsnps	H0	H1	H2	H3	H4	bestsnp_pid	bestsnp_rsid	cl	pmstat	CHR38	BP38	lead_eqtl_pid	lead_eqtl_P	lead_imd_pid	lead_imd_P	nSNP_eQTL_pre	nSNP_GWAS_pre	PP_eQTL_GWAS	PP_GWAS_eQTL	bp_lo	bp_hi	Gene_id	Gene_name	gene_biotype	TSS	strand	d_TSS_c	d_TSS_e	d_TSS_i	n_ingenes_c	n_ingenes_e	n_ingenes_i	eqtl_st	eqtl_en	eqtl_len	idx
ATD_BuduAggrey_37794016_1	ATD (BuduAggrey, EUR)	IMD	SM_B_UT	B_SM_UT	B	Sorted cell	ENSG00000139531	SUOX	2747	1.37830449375457e-05	0.000151584406300937	0.00886806340761756	0.0957395280643123	0.895227041076831	12:55991020	rs705699	chr12.1		12	55991020	12:56007301	3.25478e-08	12:55991020	3.22661394379293e-09	4138	6077	0.98669843759244	0.93808207986741	54997312	56996897	ENSG00000139531.12	SUOX	protein_coding	55997276	1	-6256	10025	-6256	0	0	0	54997312	56996897	1999585	206213
ATD_BuduAggrey_37794016_1	ATD (BuduAggrey, EUR)	IMD	SM_B_UT	B_SM_UT	B	Sorted cell	ENSG00000197728	RPS26	2681	7.24540295997651e-76	0.00018767145551254	4.66712893548215e-73	0.119127265775735	0.880685062768753	12:56007301	rs10876864	chr12.1		12	56007301	12:56007301	2.51534e-119	12:55991020	3.22661394379293e-09	4063	5996	1.00000000000001	0.938151150220673	55042158	57041338	ENSG00000197728.9	RPS26	protein_coding	56041918	1	-34617	-34617	-50898	2	2	3	55042099	57041371	1999272	206218
ATD_BuduAggrey_37794016_1	ATD (BuduAggrey, EUR)	IMD	SM_B_UT	B_SM_UT	B	Sorted cell	ENSG00000176422	SPRYD4	2181	2.86869388690189e-10	0.00151841979729086	1.88635805949395e-07	0.998462515325907	1.88759541282828e-05	12:56467674	rs7302925	chr12.1		12	56467674	12:56469986	3.38486e-21	12:55991020	3.22661394379293e-09	3467	5295	0.999999767118133	0.939112452294876	55469440	57467701	ENSG00000176422.13	SPRYD4	protein_coding	56468578	1	-904	1408	-477558	0	0	35	55469398	57467701	1998303	206215
ATD_BuduAggrey_37794016_1	ATD (BuduAggrey, EUR)	IMD	SM_B_UT	B_SM_UT	B	Sorted cell	ENSG00000076067	RBMS2	2147	9.98575395523661e-09	0.00151839640822533	6.56638499270273e-06	0.998459919091427	1.51081296023684e-05	12:56521763	rs3782235	chr12.1		12	56521763	12:56526618	2.3299e-13	12:55991020	3.22661394379293e-09	3358	5134	0.999999107819569	0.939097887750523	55522599	57518773	ENSG00000076067.12	RBMS2	protein_coding	56521820	1	-57	4798	-530800	0	0	39	55522599	57521851	1999252	206207
ATD_BuduAggrey_37794016_1	ATD (BuduAggrey, EUR)	IMD	SM_B_UT	B_SM_UT	B	Sorted cell	ENSG00000255733	IFNG-AS1	3818	3.05265500850574e-64	1.14899618606581e-09	2.65680168656006e-55	0.999999998848523	2.48766086008595e-12	12:68019898	rs2051993	chr12.2		12	68019898	12:68019898	3.252e-81	12:68252741	1.40105726957309e-15	4705	8199	1	0.999999836101083	66990028	68989056	ENSG00000255733.5	IFNG-AS1	lncRNA	67989529	1	30369	30369	263212	0	0	3	66990028	68989056	1999028	206222
ATD_BuduAggrey_37794016_1	ATD (BuduAggrey, EUR)	IMD	SM_B_UT	B_SM_UT	B	Sorted cell	ENSG00000236946	HNRNPA1P70	3832	2.58610290183207e-42	1.14899618606511e-09	2.25074976768237e-33	0.999999998848423	2.58258006372406e-12	12:68033256	rs17104682	chr12.2		12	68033256	12:68033256	8.89542e-51	12:68252741	1.40105726957309e-15	4710	8224	1	0.999999836097551	67036474	69035167	ENSG00000236946.2	HNRNPA1P70	transcribed_processed_pseudogene	68035767	1	-2511	-2511	216974	0	0	2	67036474	69035167	1998693	206220
ATD_BuduAggrey_37794016_1	ATD (BuduAggrey, EUR)	IMD	SM_B_UT	B_SM_UT	B	Sorted cell	ENSG00000111536	IL26	4121	1.50104811352627e-18	1.14899618449013e-09	1.30639955990023e-09	0.999999997480749	6.38583512443063e-11	12:68252741	rs2227491	chr12.2		12	68252741	12:68033256	1.53541e-19	12:68252741	1.40105726957309e-15	5017	8383	0.999999999531724	0.999999836070941	67225953	69225612	ENSG00000111536.4	IL26	protein_coding	68225810	-1	-26931	192554	-26931	0	2	0	67225953	69225612	1999659	206208
ATD_BuduAggrey_37794016_1	ATD (BuduAggrey, EUR)	IMD	SM_B_UT	B_SM_UT	B	Sorted cell	ENSG00000111537	IFNG	4006	3.91465005031348e-19	1.14899618563843e-09	3.407017441221e-10	0.999999998480789	2.95133174425358e-11	12:68252741	rs2227491	chr12.2		12	68252741	12:68019898	8.6804e-22	12:68252741	1.40105726957309e-15	4887	8350	0.999999999928032	0.999999836064219	67161546	69159640	ENSG00000111537.4	IFNG	protein_coding	68159740	-1	-93001	139842	-93001	1	1	1	67160729	69159674	1998945	206209
ATD_BuduAggrey_37794016_1	ATD (BuduAggrey, EUR)	IMD	SM_B_UT	B_SM_UT	B	Sorted cell	ENSG00000111554	MDM1	4069	5.9096927293377e-13	1.14829342154752e-09	0.000514335277539917	0.999388170396722	9.74931768529275e-05	12:68252741	rs2227491	chr12.2		12	68252741	12:68309230	3.11595e-11	12:68252741	1.40105726957309e-15	4979	8238	0.999950964221778	0.999999836074475	67332737	69331129	ENSG00000111554.14	MDM1	protein_coding	68332362	-1	79621	23132	79621	1	0	1	67332737	69331129	1998392	206210
ATD_BuduAggrey_37794016_1	ATD (BuduAggrey, EUR)	IMD	SM_B_UT	B_SM_UT	B	Sorted cell	ENSG00000111581	NUP107	4083	2.55059013540397e-15	1.14899350444402e-09	2.21984212251748e-06	0.999997664727443	1.14281436475714e-07	12:68252741	rs2227491	chr12.2		12	68252741	12:68751301	7.66091e-19	12:68252741	1.40105726957309e-15	4960	8179	0.999999508209455	0.999999836089126	67688484	69686411	ENSG00000111581.9	NUP107	protein_coding	68686978	1	-434237	64323	-434237	12	3	12	67687505	69686411	1998906	206211
ATD_BuduAggrey_37794016_1	ATD (BuduAggrey, EUR)	IMD	SM_B_UT	B_SM_UT	B	Sorted cell	ENSG00000251301	LINC02384	4002	2.97988367075503e-10	8.25044656521247e-10	0.25934669787802	0.718011630661189	0.0226416703377578	12:68252741	rs2227491	chr12.2		12	68252741	12:68442579	5.8052e-14	12:68252741	1.40105726957309e-15	4897	8167	0.972672019858327	0.999999836077575	67451682	69448863	ENSG00000251301.6	LINC02384	lncRNA	68498024	-1	245283	55445	245283	4	1	4	67451682	69448863	1997181	206221
ATD_BuduAggrey_37794016_1	ATD (BuduAggrey, EUR)	IMD	SM_B_UT	B_SM_UT	B	Sorted cell	ENSG00000028203	VEZT	5092	2.13468719559519e-06	0.00524672624574365	0.000404519416282099	0.994245062749813	0.000101556900965876	12:94218132	rs5005507	chr12.3		12	94218132	12:95192824	3.17636e-14	12:94218132	3.49330523026174e-09	6144	9364	0.999939430703602	0.998931613621601	94218132	96215566	ENSG00000028203.17	VEZT	protein_coding	95217807	1	-999675	-24983	-999675	13	1	13	94217803	96215567	1997764	206205
ATD_BuduAggrey_37794016_1	ATD (BuduAggrey, EUR)	IMD	SM_B_UT	B_SM_UT	B	Sorted cell	ENSG00000173598	NUDT4	4485	0.000149533495204871	0.0024618705752633	0.0569690769736669	0.937915248785469	0.00250427017039603	12:94218132	rs5005507	chr12.3		12	94218132	12:93386804	3.78054e-11	12:94218132	3.49330523026174e-09	5457	7646	0.993586200404826	0.999460714340043	92377928	94377738	ENSG00000173598.13	NUDT4	protein_coding	93377925	1	840207	8879	840207	13	0	13	92377928	94377738	1999810	206214
ATD_BuduAggrey_37794016_1	ATD (BuduAggrey, EUR)	IMD	SM_B_UT	B_SM_UT	B	Sorted cell	ENSG00000198015	MRPL42	4356	5.62321925475104e-06	0.00261183113972406	0.00214231803480423	0.995047593657455	0.00019263394876207	12:94218132	rs5005507	chr12.3		12	94218132	12:93474268	3.88901e-13	12:94218132	3.49330523026174e-09	5369	7485	0.999671073083024	0.999466885308421	92468587	94465233	ENSG00000198015.12	MRPL42	protein_coding	93467514	1	750618	6754	750618	11	0	11	92468459	94465233	1996774	206219
ATD_BuduAggrey_37794016_1	ATD (BuduAggrey, EUR)	IMD	SM_B_UT	B_SM_UT	B	Sorted cell	ENSG00000257847	LSM3P2	5300	3.79180576209335e-06	0.00259558485163145	0.00145483859498083	0.995872864441515	7.29203061103877e-05	12:94218132	rs5005507	chr12.3		12	94218132	12:94591120	6.24484e-10	12:94218132	3.49330523026174e-09	6411	8953	0.999799954593145	0.999478880688059	93591268	95590729	ENSG00000257847.1	LSM3P2	processed_pseudogene	94590821	1	-372689	299	-372689	7	0	7	93591242	95590729	1999487	206223
ATD_BuduAggrey_37794016_1	ATD (BuduAggrey, EUR)	IMD	SM_B_UT	B_SM_UT	B	Sorted cell	ENSG00000057704	TMCC3	5339	5.89754572954263e-08	0.00259949941586352	2.26275702394831e-05	0.997370048516063	7.76552237773153e-06	12:94793404	rs7316798	chr12.3		12	94793404	12:94799083	1.29841e-17	12:94218132	3.49330523026174e-09	6449	9082	0.999957026155246	0.999470240398993	93650636	95650514	ENSG00000057704.12	TMCC3	protein_coding	94650557	-1	-142847	-148526	432425	0	0	8	93650636	95650514	1999878	206206
ATD_BuduAggrey_37794016_1	ATD (BuduAggrey, EUR)	IMD	SM_B_UT	B_SM_UT	B	Sorted cell	ENSG00000184752	NDUFA12	5446	2.49205882701502e-06	0.00259618901646032	0.000956138065024578	0.996089395020931	0.0003557858387579	12:95010882	rs249180	chr12.3		12	95010882	12:95003776	1.12215e-17	12:94218132	3.49330523026174e-09	6546	9477	0.999888299179592	0.99946274509484	94003900	96002632	ENSG00000184752.12	NDUFA12	protein_coding	95003697	-1	-7185	-79	785565	0	0	10	94003774	96002947	1999173	206217
ATD_BuduAggrey_37794016_1	ATD (BuduAggrey, EUR)	IMD	SM_B_UT	B_SM_UT	B	Sorted cell	ENSG00000180263	FGD6	5092	1.51611899054758e-12	0.00523804469075236	2.87301844661842e-10	0.992595794355272	0.00216616066515618	12:95131865	rs6538602	chr12.3		12	95131865	12:95208543	2.21297e-21	12:94218132	3.49330523026174e-09	6144	9364	0.99999999723018	0.998931613621601	94218132	96215566	ENSG00000180263.13	FGD6	protein_coding	95217467	-1	85602	8924	999335	0	0	12	94217803	96215567	1997764	206216
ATD_BuduAggrey_37794016_1	ATD (BuduAggrey, EUR)	IMD	SM_B_UT	B_SM_UT	B	Sorted cell	ENSG00000100890	PRORP	4176	1.31089023024791e-12	1.38596603134588e-10	0.00738355364278452	0.780216806202394	0.212399640014914	14:35146587	rs77477310	chr14.1		14	35146587	14:35007718	3.90826e-09	14:35169731	2.14628208320298e-16	5339	7716	0.998773157024714	0.999990357047055	34122089	36121686	ENSG00000100890.15	KIAA0391	protein_coding	35122552	1	24035	-114834	47179	0	3	1	34122089	36121686	1999597	206225
ATD_BuduAggrey_37794016_1	ATD (BuduAggrey, EUR)	IMD	SM_B_UT	B_SM_UT	B	Sorted cell	ENSG00000258738	BAZ1A-AS1	4299	2.2333999238657e-25	1.77541911751815e-10	1.25795644541082e-15	0.99999999924745	5.75006314173062e-10	14:35146587	rs77477310	chr14.1		14	35146587	14:34862622	1.07723e-27	14:35169731	2.14628208320298e-16	5403	8017	0.999999995934283	0.999990357045367	33874358	35873942	ENSG00000258738.1	AL121603.2	lncRNA	34874343	1	272244	-11721	295388	8	0	9	33874358	35873942	1999584	206244
ATD_BuduAggrey_37794016_1	ATD (BuduAggrey, EUR)	IMD	SM_B_UT	B_SM_UT	B	Sorted cell	ENSG00000129521	EGLN3	4863	7.53419305216783e-14	1.77463523458478e-10	0.000424361378796488	0.999558444928202	1.71935154606417e-05	14:35169731	rs2415269	chr14.1		14	35169731	14:34018836	3.41629e-11	14:35169731	2.14628208320298e-16	5816	9033	0.999958912447592	0.999990357042062	33462958	35462077	ENSG00000129521.13	EGLN3	protein_coding	33951074	-1	-1218657	-67762	-1218657	17	0	17	33462958	35462077	1999119	206228
ATD_BuduAggrey_37794016_1	ATD (BuduAggrey, EUR)	IMD	SM_B_UT	B_SM_UT	B	Sorted cell	ENSG00000165410	CFL2	4471	3.01575521063515e-12	1.74433616065841e-10	0.016986159372817	0.982491563607008	0.000522276842725715	14:35169731	rs2415269	chr14.1		14	35169731	14:34712580	4.85171e-10	14:35169731	2.14628208320298e-16	5492	8414	0.998146293022615	0.999990357043699	33715580	35713691	ENSG00000165410.14	CFL2	protein_coding	34714593	-1	-455138	2013	-455138	11	0	11	33715580	35714298	1998718	206230
ATD_BuduAggrey_37794016_1	ATD (BuduAggrey, EUR)	IMD	SM_B_UT	B_SM_UT	B	Sorted cell	ENSG00000174373	RALGAPA1	3962	9.3634651093348e-17	1.77541814023932e-10	5.27394630852067e-07	0.999999448603158	2.38246678205788e-08	14:35169731	rs2415269	chr14.1		14	35169731	14:35830896	3.18828e-35	14:35169731	2.14628208320298e-16	5047	7010	0.999669728932232	0.99999035705249	34809469	36809204	ENSG00000174373.16	RALGAPA1	protein_coding	35809295	-1	639564	-21601	639564	4	1	4	34809469	36809204	1999735	206232
ATD_BuduAggrey_37794016_1	ATD (BuduAggrey, EUR)	IMD	SM_B_UT	B_SM_UT	B	Sorted cell	ENSG00000198604	BAZ1A	4290	3.02247306797444e-13	1.75297484529322e-10	0.00170239975219371	0.987336401436832	0.0109611986353741	14:35169731	rs2415269	chr14.1		14	35169731	14:34892790	1.00705e-10	14:35169731	2.14628208320298e-16	5395	8007	0.999393019198985	0.999990357045342	33875732	35875610	ENSG00000198604.10	BAZ1A	protein_coding	34875360	-1	-294371	-17430	-294371	8	0	8	33875732	35875610	1999878	206240
ATD_BuduAggrey_37794016_1	ATD (BuduAggrey, EUR)	IMD	SM_B_UT	B_SM_UT	B	Sorted cell	ENSG00000126214	KLC1	4023	1.14485285492478e-06	4.59184900994659e-06	0.196082682037613	0.786425983598068	0.0174855976624542	14:102782790	rs4906263	chr14.2		14	102782790	14:103722583	4.01444e-07	14:102782790	2.54753083970471e-12	5655	7959	0.961117158884891	0.999995346207561	102562687	104449046	ENSG00000126214.21	KLC1	protein_coding	103629211	1	-846421	93372	-846421	24	7	24	102562053	104449541	1887488	206226
ATD_BuduAggrey_37794016_1	ATD (BuduAggrey, EUR)	IMD	SM_B_UT	B_SM_UT	B	Sorted cell	ENSG00000185215	TNFAIP2	3675	1.64951396543306e-06	4.1206602994951e-06	0.282519389471108	0.705739837506256	0.0117350028483715	14:102782790	rs4906263	chr14.2		14	102782790	14:103098470	2.90677e-07	14:102782790	2.54753083970471e-12	5339	7773	0.946113161039228	0.999994873942289	102125121	104121719	ENSG00000185215.8	TNFAIP2	protein_coding	103123461	1	-340671	-24991	-340671	8	2	8	102125121	104121719	1996598	206238
ATD_BuduAggrey_37794016_1	ATD (BuduAggrey, EUR)	IMD	SM_B_UT	B_SM_UT	B	Sorted cell	ENSG00000269910	RP11-73M18.10	4065	2.57848212330841e-08	5.812074563192e-06	0.00441625045813432	0.995452722530961	0.000125189151520728	14:102782790	rs4906263	chr14.2		14	102782790	14:103563041	1.2649e-10	14:102782790	2.54753083970471e-12	5655	8694	0.999093090449041	0.999995090906228	102697118	104694952	ENSG00000269910.1	AL049840.2	lncRNA	103695050	-1	912260	132009	912260	28	4	28	102697118	104694952	1997834	206245
ATD_BuduAggrey_37794016_1	ATD (BuduAggrey, EUR)	IMD	SM_B_UT	B_SM_UT	B	Sorted cell	ENSG00000269940	RP11-73M18.7	4062	3.12631290331962e-08	5.80648645829733e-06	0.00535453810799933	0.99449559177896	0.000144032363451299	14:102782790	rs4906263	chr14.2		14	102782790	14:103655973	1.53826e-10	14:102782790	2.54753083970471e-12	5652	8691	0.998508312775622	0.999995090906236	102697118	104693875	ENSG00000269940.1	AL049840.3	lncRNA	103694560	1	-911770	-38587	-911770	27	2	27	102697118	104693875	1996757	206246
ATD_BuduAggrey_37794016_1	ATD (BuduAggrey, EUR)	IMD	SM_B_UT	B_SM_UT	B	Sorted cell	ENSG00000269958	RP11-73M18.8	4072	9.95723615124157e-15	5.83858868815309e-06	1.7054083241824e-09	0.99999413476955	2.49363412393562e-08	14:103600308	rs7142883	chr14.2		14	103600308	14:103608940	4.23373e-21	14:102782790	2.54753083970471e-12	5662	8702	0.999997734412844	0.999995090863396	102697118	104696224	ENSG00000269958.1	AL049840.4	lncRNA	103696353	1	-96045	-87413	-913563	5	5	29	102697118	104696224	1999106	206247
ATD_BuduAggrey_37794016_1	ATD (BuduAggrey, EUR)	IMD	SM_B_UT	B_SM_UT	B	Sorted cell	ENSG00000126215	XRCC3	4118	3.9306210024539e-15	5.83858730808062e-06	6.73210287470452e-10	0.999993903155632	2.57583846778265e-07	14:103604180	rs34259310	chr14.2		14	103604180	14:103604180	9.62404e-19	14:102782790	2.54753083970471e-12	5719	8741	0.99999997999653	0.999995129344293	102719098	104714448	ENSG00000126215.13	XRCC3	protein_coding	103715451	-1	111271	111271	932661	6	6	30	102719098	104714566	1995468	206227
ATD_BuduAggrey_37794016_1	ATD (BuduAggrey, EUR)	IMD	SM_B_UT	B_SM_UT	B	Sorted cell	ENSG00000100711	ZFYVE21	4120	6.26481713143377e-19	5.83858848622443e-06	1.07299567665507e-13	0.99999410539077	5.60206338053379e-08	14:103623122	rs4906348	chr14.2		14	103623122	14:103695926	7.05858e-24	14:102782790	2.54753083970471e-12	5722	8744	0.999999999999971	0.999995129022201	102719098	104715514	ENSG00000100711.13	ZFYVE21	protein_coding	103715810	1	-92688	-19884	-933020	7	2	31	102719098	104715714	1996616	206224
ATD_BuduAggrey_37794016_1	ATD (BuduAggrey, EUR)	IMD	SM_B_UT	B_SM_UT	B	Sorted cell	ENSG00000203485	INF2	3619	3.14806971069861e-07	0.0311561790461485	9.78850361879203e-06	0.968759756932393	7.39607108679981e-05	14:104695337	rs74091119	chr14.3		14	104695337	14:104695337	7.19804e-27	14:105057326	4.60358007700442e-08	5413	7625	0.999998108983729	0.987978228186824	103689608	105532207	ENSG00000203485.12	INF2	protein_coding	104689618	1	5719	5719	367708	1	1	15	103689608	105532661	1843053	206241
ATD_BuduAggrey_37794016_1	ATD (BuduAggrey, EUR)	IMD	SM_B_UT	B_SM_UT	B	Sorted cell	ENSG00000179627	ZBTB42	3447	0.00351092483879331	0.0271106459976635	0.109161475999703	0.842888010155932	0.0173289430079075	14:104806469	rs61995965	chr14.3		14	104806469	14:104801891	1.8722e-07	14:105057326	4.60358007700442e-08	5084	7315	0.980534410668003	0.988213474775099	103800953	105532207	ENSG00000179627.9	ZBTB42	protein_coding	104801101	1	5368	790	256225	0	0	9	103800686	105532661	1731975	206233
ATD_BuduAggrey_37794016_1	ATD (BuduAggrey, EUR)	IMD	SM_B_UT	B_SM_UT	B	Sorted cell	ENSG00000258701	VESTAR	3399	3.42190427124842e-31	0.0311558956794568	1.06392588513415e-29	0.968687331120535	0.000156773200013936	14:104817390	rs3002452	chr14.3		14	104817390	14:104814516	4.22139e-45	14:105057326	4.60358007700442e-08	5021	7245	0.999999999999504	0.98826495534971	103822668	105532207	ENSG00000258701.1	LINC00638	lncRNA	104821201	1	-3811	-6685	236125	0	1	7	103822668	105532661	1709993	206243
ATD_BuduAggrey_37794016_1	ATD (BuduAggrey, EUR)	IMD	SM_B_UT	B_SM_UT	B	Sorted cell	ENSG00000185567	AHNAK2	2990	4.95372794820733e-05	0.0311132362784311	0.00153982340578341	0.967127648788379	0.000169754247925183	14:104921845	rs2841275	chr14.3		14	104921845	14:104952007	2.95271e-10	14:105057326	4.60358007700442e-08	4465	6540	0.9997565069685	0.98877267420618	103978808	105532207	ENSG00000185567.6	AHNAK2	protein_coding	104978374	-1	56529	26367	-78952	1	0	3	103978808	105532661	1553853	206239
ATD_BuduAggrey_37794016_1	ATD (BuduAggrey, EUR)	IMD	SM_B_UT	B_SM_UT	B	Sorted cell	ENSG00000166428	PLD4	3165	1.87902494180563e-09	0.0311038346975126	5.84137536219842e-08	0.966929339303962	0.00196676570574668	14:104926500	rs2582532	chr14.3		14	104926500	14:104920174	3.2726e-24	14:105057326	4.60358007700442e-08	4688	6818	0.99999873868013	0.988625395856231	103924860	105532207	ENSG00000166428.12	PLD4	protein_coding	104924879	1	1621	-4705	132447	0	0	4	103924860	105532661	1607801	206231
ATD_BuduAggrey_37794016_1	ATD (BuduAggrey, EUR)	IMD	SM_B_UT	B_SM_UT	B	Sorted cell	ENSG00000140104	CLBA1	2973	8.29211722696444e-07	0.0310172931505627	2.57751900227933e-05	0.964130873688341	0.00482522875935111	14:105034423	rs10150848	chr14.3		14	105034423	14:104985495	4.16202e-13	14:105057326	4.60358007700442e-08	4445	6510	0.999994611188118	0.988799113617837	103986068	105532207	ENSG00000140104.13	C14orf79	protein_coding	104985788	1	48635	-293	71538	2	0	2	103986068	105532661	1546593	206229
ATD_BuduAggrey_37794016_1	ATD (BuduAggrey, EUR)	IMD	SM_B_UT	B_SM_UT	B	Sorted cell	ENSG00000183484	GPR132	2822	0.00439941032831486	0.0243239905602857	0.136744457912041	0.75589197518215	0.0786401660172088	14:105034423	rs10150848	chr14.3		14	105034423	14:105060874	1.15191e-09	14:105057326	4.60358007700442e-08	4232	6198	0.974354967981753	0.989124034757657	104067075	105532207	ENSG00000183484.11	GPR132	protein_coding	105065430	-1	31007	4556	8104	0	0	0	104065859	105532661	1466802	206235
ATD_BuduAggrey_37794016_1	ATD (BuduAggrey, EUR)	IMD	SM_B_UT	B_SM_UT	B	Sorted cell	ENSG00000211917	IGHD3-16	1053	0.0271397740362846	0.00273592020415172	0.841804888957985	0.0847740064225237	0.0435454103790554	14:105034423	rs10150848	chr14.3		14	105034423	14:105502574	0.00245836	14:105057326	4.60358007700442e-08	1931	8657	0.900757775184858	0.956103920017229	104896820	106881246	ENSG00000211917.1	IGHD3-16	IG_D_gene	105895670	-1	861247	393096	838344	55	39	55	104895907	106883286	1987379	206242
ATD_BuduAggrey_37794016_1	ATD (BuduAggrey, EUR)	IMD	SM_B_UT	B_SM_UT	B	Sorted cell	ENSG00000182809	CRIP2	1662	0.0196686472622214	0.00977243395345294	0.610827228743647	0.303378870078833	0.056352819961846	14:105057326	rs7147439	chr14.3		14	105057326	14:105466207	1.65438e-09	14:105057326	4.60358007700442e-08	2739	6542	0.915726328362426	0.958721103001838	104622647	105532207	ENSG00000182809.10	CRIP2	protein_coding	105474821	1	-417495	-8614	-417495	12	1	12	104622647	106359767	1737120	206234
ATD_BuduAggrey_37794016_1	ATD (BuduAggrey, EUR)	IMD	SM_B_UT	B_SM_UT	B	Sorted cell	ENSG00000183828	NUDT14	2599	2.42026110810486e-07	0.0311653391405029	7.52200716382339e-06	0.968597116514175	0.000229780312047571	14:105164152	rs2239284	chr14.3		14	105164152	14:105164152	6.03603e-15	14:105057326	4.60358007700442e-08	3928	5646	0.999987460650991	0.989563219953936	104182265	105532207	ENSG00000183828.14	NUDT14	protein_coding	105181312	-1	17160	17160	123986	2	2	3	104182265	105532661	1350396	206236
ATD_BuduAggrey_37794016_1	ATD (BuduAggrey, EUR)	IMD	SM_B_UT	B_SM_UT	B	Sorted cell	ENSG00000184986	TMEM121	1662	6.67752767932555e-19	0.0311933569131574	2.0737652533206e-17	0.9687371363289	6.95067579397898e-05	14:105530256	rs35592422	chr14.3		14	105530256	14:105530256	2.24141e-30	14:105057326	4.60358007700442e-08	2739	6542	0.999999087209502	0.958721103001838	104622647	105532207	ENSG00000184986.10	TMEM121	protein_coding	105526583	1	3673	3673	-469257	0	0	16	104622647	106359767	1737120	206237
ATD_BuduAggrey_37794016_1	ATD (BuduAggrey, EUR)	IMD	SM_B_UT	B_SM_UT	B	Sorted cell	ENSG00000262151	AC133065.1	6186	2.2584508058028e-72	3.44202163109498e-29	6.56140793945071e-44	1	6.46924607721162e-32	16:10888488	rs8043545	chr16.1		16	10888488	16:10888488	1.90693e-61	16:11135732	7.15887431361968e-36	7437	10515	0.999999999999994	1	9889760	11887906	ENSG00000262151.1	AC133065.1	lncRNA	10888752	-1	264	264	-246980	0	0	5	9889011	11887906	1998895	206254
ATD_BuduAggrey_37794016_1	ATD (BuduAggrey, EUR)	IMD	SM_B_UT	B_SM_UT	B	Sorted cell	ENSG00000171490	RSL1D1	6916	2.67381340423187e-30	3.41197688848326e-29	0.0722727118278537	0.922241719357119	0.00548556881502509	16:11135732	rs2041733	chr16.1		16	11135732	16:11836057	2.56157e-10	16:11135732	7.15887431361968e-36	8400	11302	0.988341923826053	1	10851895	12851075	ENSG00000171490.12	RSL1D1	protein_coding	11851542	-1	715810	15485	715810	18	0	18	10851895	12851075	1999180	206248
ATD_BuduAggrey_37794016_1	ATD (BuduAggrey, EUR)	IMD	SM_B_UT	B_SM_UT	B	Sorted cell	ENSG00000175643	RMI2	5949	1.10440947797254e-31	3.2617267816031e-29	0.00337417114565443	0.99651643658659	0.000109392267760988	16:11135732	rs2041733	chr16.1		16	11135732	16:11355919	8.90178e-11	16:11135732	7.15887431361968e-36	7317	9991	0.999530656306489	1	10250745	12249115	ENSG00000175643.8	RMI2	protein_coding	11345459	1	-209727	10460	-209727	6	1	6	10250469	12249115	1998646	206249
ATD_BuduAggrey_37794016_1	ATD (BuduAggrey, EUR)	IMD	SM_B_UT	B_SM_UT	B	Sorted cell	ENSG00000179583	CIITA	6221	1.55652370591484e-32	3.44660446638588e-29	0.000451396494007239	0.999525479833532	2.31236724630306e-05	16:11135732	rs2041733	chr16.1		16	11135732	16:10868025	2.81351e-20	16:11135732	7.15887431361968e-36	7475	10534	0.999942398127983	1	9866292	11864525	ENSG00000179583.18	CIITA	protein_coding	10877202	1	258530	-9177	258530	6	0	6	9866292	11864525	1998233	206250
ATD_BuduAggrey_37794016_1	ATD (BuduAggrey, EUR)	IMD	SM_B_UT	B_SM_UT	B	Sorted cell	ENSG00000182108	DEXI	6182	2.2681287907444e-32	3.46027470499441e-29	0.000655028319066076	0.999316180506395	2.87911745374473e-05	16:11135732	rs2041733	chr16.1		16	11135732	16:10923871	2.15045e-14	16:11135732	7.15887431361968e-36	7431	10578	0.999911034896212	1	9942468	11942141	ENSG00000182108.9	DEXI	protein_coding	10942468	-1	-193264	18597	-193264	4	0	4	9942468	11942141	1999673	206251
ATD_BuduAggrey_37794016_1	ATD (BuduAggrey, EUR)	IMD	SM_B_UT	B_SM_UT	B	Sorted cell	ENSG00000184602	SNN	6849	1.37583758796119e-29	2.24371531076089e-29	0.374004201619685	0.609897233691124	0.0160985646891862	16:11135732	rs2041733	chr16.1		16	11135732	16:11680345	4.95496e-09	16:11135732	7.15887431361968e-36	8391	11238	0.912980951476061	1	10668438	12668181	ENSG00000184602.5	SNN	protein_coding	11668455	1	-532723	11890	-532723	12	0	12	10668438	12668181	1999743	206252
ATD_BuduAggrey_37794016_1	ATD (BuduAggrey, EUR)	IMD	SM_B_UT	B_SM_UT	B	Sorted cell	ENSG00000234719	NPIPB2	7089	1.63573525016959e-46	3.76704326286348e-29	4.34222581485885e-18	1	1.2336412190895e-19	16:11135732	rs2041733	chr16.1		16	11135732	16:11976565	3.3023e-31	16:11135732	7.15887431361968e-36	8594	11508	0.999999999999998	1	10977116	12976571	ENSG00000234719.8	NPIPB2	protein_coding	11942045	-1	806313	-34520	806313	23	1	23	10977116	12976571	1999455	206253
ATD_BuduAggrey_37794016_1	ATD (BuduAggrey, EUR)	IMD	SM_B_UT	B_SM_UT	B	Sorted cell	ENSG00000262420	TXNDC11-AS1	6753	2.97308185651164e-56	3.63153575475459e-29	8.18684451232274e-28	1	2.47805984623666e-29	16:11135732	rs2041733	chr16.1		16	11135732	16:11740965	6.7923e-42	16:11135732	7.15887431361968e-36	8265	11094	1	1	10743009	12741793	ENSG00000262420.3	AC007613.1	lncRNA	11743117	1	-607385	-2152	-607385	14	1	14	10742964	12741793	1998829	206255
ATD_BuduAggrey_37794016_1	ATD (BuduAggrey, EUR)	IMD	SM_B_UT	B_SM_UT	B	Sorted cell	ENSG00000262488	RP11-876N24.1	6239	1.26034604256759e-45	3.45347757984818e-29	3.64949826204748e-17	1	1.17530750615127e-18	16:11135732	rs2041733	chr16.1		16	11135732	16:10888488	1.26445e-28	16:11135732	7.15887431361968e-36	7488	10550	0.999999999999997	1	9842183	11840766	ENSG00000262488.1	AC133065.3	processed_pseudogene	10841544	-1	-294188	-46944	-294188	7	1	7	9842183	11841236	1999053	206256
ATD_BuduAggrey_37794016_1	ATD (BuduAggrey, EUR)	IMD	SM_B_UT	B_SM_UT	B	Sorted cell	ENSG00000262636	CTD-3088G3.4	5801	5.16129670893057e-31	3.22005167628161e-29	0.0157686970066619	0.983783259185244	0.000448043808095814	16:11135732	rs2041733	chr16.1		16	11135732	16:11359404	1.20302e-08	16:11135732	7.15887431361968e-36	7159	9834	0.997658467071062	1	10384655	12380231	ENSG00000262636.1	AC099489.2	processed_pseudogene	11381118	-1	245386	21714	245386	8	0	8	10384655	12380231	1995576	206257
ATD_BuduAggrey_37794016_1	ATD (BuduAggrey, EUR)	IMD	SM_B_UT	B_SM_UT	B	Sorted cell	ENSG00000277369	AC010654.1	6849	1.26407417555809e-37	3.67212253127947e-29	3.4423529176853e-09	0.999999996365943	1.91706718041424e-10	16:11135732	rs2041733	chr16.1		16	11135732	16:11809017	3.49871e-19	16:11135732	7.15887431361968e-36	8355	11218	0.916985942832744	1	10798087	12797425	ENSG00000277369.1	AC010654.1	lncRNA	11797303	1	-661571	11714	-661571	16	0	16	10797568	12797425	1999857	206258
ATD_BuduAggrey_37794016_1	ATD (BuduAggrey, EUR)	IMD	SM_B_UT	B_SM_UT	B	Sorted cell	ENSG00000161395	PGAP3	2330	9.68295856108989e-25	2.06002629326528e-05	4.70030825325729e-20	0.999979347847908	5.18891573226174e-08	17:39675051	rs10558975	chr17.1		17	39675051	17:39674647	1.31042e-32	17:40601537	1.92334734031168e-11	3259	5630	1	0.988895592692349	38841426	40695717	ENSG00000161395.13	PGAP3	protein_coding	39688057	-1	13006	13410	-913480	0	0	32	38841426	40695862	1854436	206278
ATD_BuduAggrey_37794016_1	ATD (BuduAggrey, EUR)	IMD	SM_B_UT	B_SM_UT	B	Sorted cell	ENSG00000073605	GSDMB	2452	1.10331068006572e-28	2.059953055484e-05	5.35588830055054e-24	0.999979304721314	9.57481337630923e-08	17:39868955	rs11078925	chr17.1		17	39868955	17:39864166	3.41283e-39	17:40601537	1.92334734031168e-11	3392	5859	0.999999999999998	0.988898451390161	38920078	40851042	ENSG00000073605.18	GSDMB	protein_coding	39918635	-1	49680	54469	-682902	0	2	24	38920078	40851042	1930964	206266
ATD_BuduAggrey_37794016_1	ATD (BuduAggrey, EUR)	IMD	SM_B_UT	B_SM_UT	B	Sorted cell	ENSG00000172057	ORMDL3	2436	4.82204219552687e-28	2.05995307050775e-05	2.34080205712742e-23	0.999979300999121	9.94701739624098e-08	17:39917715	rs9303279	chr17.1		17	39917715	17:39867492	4.70071e-57	17:40601537	1.92334734031168e-11	3365	5833	0.999999999999996	0.988898461321183	38927974	40851042	ENSG00000172057.9	ORMDL3	protein_coding	39927601	-1	9886	60109	-673936	1	2	23	38927602	40851042	1923440	206280
ATD_BuduAggrey_37794016_1	ATD (BuduAggrey, EUR)	IMD	SM_B_UT	B_SM_UT	B	Sorted cell	ENSG00000186075	ZPBP2	2605	1.71263729647895e-15	2.05995260242002e-05	8.31379247971754e-11	0.999979300132596	1.00258241904931e-07	17:39917715	rs9303279	chr17.1		17	39917715	17:39869782	3.17575e-18	17:40601537	1.92334734031168e-11	3572	6088	0.999999999991362	0.988895847017699	38868587	40851042	ENSG00000186075.12	ZPBP2	protein_coding	39868202	1	49513	1580	733335	0	0	25	38868587	40851042	1982455	206282
ATD_BuduAggrey_37794016_1	ATD (BuduAggrey, EUR)	IMD	SM_B_UT	B_SM_UT	B	Sorted cell	ENSG00000008838	MED24	2257	4.37192786285501e-08	2.05545109784439e-05	0.002122299344506	0.997793673603322	6.34288219157063e-05	17:40601537	rs1358175	chr17.1		17	40601537	17:40021029	9.8099e-10	17:40601537	1.92334734031168e-11	3027	5855	0.999828825922096	0.988898355791584	39062519	40944480	ENSG00000008838.19	MED24	protein_coding	40054408	-1	-547129	33379	-547129	16	0	16	39062248	40944480	1882232	206262
ATD_BuduAggrey_37794016_1	ATD (BuduAggrey, EUR)	IMD	SM_B_UT	B_SM_UT	B	Sorted cell	ENSG00000108344	PSMD3	2401	1.6912759055599e-06	1.88526389274654e-05	0.082100941113027	0.915173119998963	0.0027053949731758	17:40601537	rs1358175	chr17.1		17	40601537	17:40059442	1.01378e-07	17:40601537	1.92334734031168e-11	3257	6099	0.991306717695224	0.988898104757475	38981041	40944480	ENSG00000108344.14	PSMD3	protein_coding	39980807	1	620730	78635	620730	19	3	19	38981041	40944480	1963439	206267
ATD_BuduAggrey_37794016_1	ATD (BuduAggrey, EUR)	IMD	SM_B_UT	B_SM_UT	B	Sorted cell	ENSG00000108349	CASC3	2051	2.39524118066027e-06	1.81134437400991e-05	0.116274072745813	0.879286279105829	0.00441913946343699	17:40601537	rs1358175	chr17.1		17	40601537	17:40130835	1.11643e-09	17:40601537	1.92334734031168e-11	2737	6822	0.902771078596918	0.98889755453365	39141367	41139873	ENSG00000108349.16	CASC3	protein_coding	40140537	1	461000	-9702	461000	12	0	12	39141367	41139873	1998506	206268
ATD_BuduAggrey_37794016_1	ATD (BuduAggrey, EUR)	IMD	SM_B_UT	B_SM_UT	B	Sorted cell	ENSG00000126368	NR1D1	2143	2.17257554637014e-06	1.83462618444331e-05	0.105465041671867	0.890589152221923	0.00392528726881933	17:40601537	rs1358175	chr17.1		17	40601537	17:40102850	5.71903e-07	17:40601537	1.92334734031168e-11	2864	5685	0.99078859347642	0.988898416857215	39100860	40944480	ENSG00000126368.5	NR1D1	protein_coding	40100589	-1	-500948	-2261	-500948	14	0	14	39100860	40944480	1843620	206273
ATD_BuduAggrey_37794016_1	ATD (BuduAggrey, EUR)	IMD	SM_B_UT	B_SM_UT	B	Sorted cell	ENSG00000141741	MIEN1	2416	3.19444862551683e-07	2.02628484455407e-05	0.0155070680613809	0.983634020132335	0.000838329512975401	17:40601537	rs1358175	chr17.1		17	40601537	17:39671819	8.72983e-13	17:40601537	1.92334734031168e-11	3357	5769	0.998424995096353	0.988895885224288	38841426	40729496	ENSG00000141741.11	MIEN1	protein_coding	39730532	-1	-871005	58713	-871005	30	2	30	38841426	40729496	1888070	206275
ATD_BuduAggrey_37794016_1	ATD (BuduAggrey, EUR)	IMD	SM_B_UT	B_SM_UT	B	Sorted cell	ENSG00000161405	IKZF3	2616	2.64520778630664e-06	1.78467546499976e-05	0.128408442950837	0.866338859144106	0.00523220594262178	17:40601537	rs1358175	chr17.1		17	40601537	17:39895095	1.2841e-09	17:40601537	1.92334734031168e-11	3588	6106	0.986854845779004	0.988895839556033	38864580	40851042	ENSG00000161405.16	IKZF3	protein_coding	39864312	-1	-737225	-30783	-737225	26	1	26	38864402	40851042	1986640	206279
ATD_BuduAggrey_37794016_1	ATD (BuduAggrey, EUR)	IMD	SM_B_UT	B_SM_UT	B	Sorted cell	ENSG00000073584	SMARCE1	2083	8.03484257204029e-28	2.05976781467592e-05	3.90042245763136e-23	0.999890556923577	8.88453982795866e-05	17:40614713	rs8074179	chr17.1		17	40614713	17:40614713	3.30197e-42	17:40601537	1.92334734031168e-11	2681	7432	1	0.988894775395947	39651445	41647956	ENSG00000073584.18	SMARCE1	protein_coding	40647818	-1	33105	33105	46281	0	0	0	39651445	41647956	1996511	206265
ATD_BuduAggrey_37794016_1	ATD (BuduAggrey, EUR)	IMD	SM_B_UT	B_SM_UT	B	Sorted cell	ENSG00000186395	KRT10	2401	2.34831497319199e-11	2.05991025364749e-05	1.13998325318707e-06	0.999977949112272	3.11778454285012e-07	17:40800750	rs7219451	chr17.1		17	40800750	17:40800750	1.35315e-25	17:40601537	1.92334734031168e-11	3032	7729	0.999999926620103	0.988894863212044	39826630	41821482	ENSG00000186395.7	KRT10	protein_coding	40822614	-1	21864	21864	221077	2	2	6	39823692	41821957	1998265	206283
ATD_BuduAggrey_37794016_1	ATD (BuduAggrey, EUR)	IMD	SM_B_UT	B_SM_UT	B	Sorted cell	ENSG00000013306	SLC25A39	3164	0.011981328425257	0.0109643524843318	0.496524915812662	0.454327444542982	0.0262019587347667	17:45259320	rs4247364	chr17.3		17	45259320	17:44343308	4.55406e-10	17:45259320	4.43861360216794e-08	4003	6410	0.942859640226436	0.983156356762396	43324948	45309738	ENSG00000013306.15	SLC25A39	protein_coding	44324823	-1	-934497	-18485	-934497	35	1	35	43324948	45309738	1984790	206263
ATD_BuduAggrey_37794016_1	ATD (BuduAggrey, EUR)	IMD	SM_B_UT	B_SM_UT	B	Sorted cell	ENSG00000178852	EFCAB13	2647	8.97543760052319e-34	0.000207307791130725	4.32861837756501e-30	0.999791154124429	1.53808444417803e-06	17:47300182	rs117870402	chr17.4		17	47300182	17:47297437	7.49717e-53	17:47741840	4.73291849285556e-10	3260	5092	0.999999999999859	0.998470607970005	46903953	48322473	ENSG00000178852.15	EFCAB13	protein_coding	47323955	1	-23773	-26518	417885	0	0	10	46903953	48322473	1418520	206281
ATD_BuduAggrey_37794016_1	ATD (BuduAggrey, EUR)	IMD	SM_B_UT	B_SM_UT	B	Sorted cell	ENSG00000198933	TBKBP1	3296	4.13883313155669e-13	0.000207307126995368	1.99605542250436e-09	0.999790278595896	2.41228063855873e-06	17:47695566	rs6503807	chr17.4		17	47695566	17:47691870	2.69569e-19	17:47741840	4.73291849285556e-10	4031	6381	0.999999893527327	0.998464132884165	46903953	48694004	ENSG00000198933.9	TBKBP1	protein_coding	47694161	1	1405	-2291	47679	0	0	1	46903953	48694004	1790051	206284
ATD_BuduAggrey_37794016_1	ATD (BuduAggrey, EUR)	IMD	SM_B_UT	B_SM_UT	B	Sorted cell	ENSG00000005243	COPZ2	3768	4.74820639420852e-07	0.000206812591944625	0.00228995123993693	0.99740959757699	9.31637704904888e-05	17:47741840	rs56308324	chr17.4		17	47741840	17:48041172	1.22825e-10	17:47741840	4.73291849285556e-10	4577	6989	0.999767995858261	0.998460467032675	47038071	49037676	ENSG00000005243.9	COPZ2	protein_coding	48037797	-1	295957	-3375	295957	13	0	13	47038071	49037676	1999605	206260
ATD_BuduAggrey_37794016_1	ATD (BuduAggrey, EUR)	IMD	SM_B_UT	B_SM_UT	B	Sorted cell	ENSG00000141295	SCRN2	3642	1.08996123082746e-05	0.000195808906019959	0.0525662094860708	0.944333486718252	0.00289359527734836	17:47741840	rs56308324	chr17.4		17	47741840	17:47807006	9.72603e-21	17:47741840	4.73291849285556e-10	4436	6898	0.972912728547585	0.998462257958924	46903953	48840842	ENSG00000141295.13	SCRN2	protein_coding	47841273	-1	99433	34267	99433	3	3	3	46903953	48840842	1936889	206274
ATD_BuduAggrey_37794016_1	ATD (BuduAggrey, EUR)	IMD	SM_B_UT	B_SM_UT	B	Sorted cell	ENSG00000262879	RP11-156P1.3	2249	2.7282032981509e-07	0.000207024910667291	0.00131574005751993	0.998426108149692	5.08540617918354e-05	17:47741840	rs56308324	chr17.4		17	47741840	17:47063235	3.64629e-11	17:47741840	4.73291849285556e-10	2775	5513	0.999928686782813	0.998443472729761	46265012	48100000	ENSG00000262879.5	AC068152.1	lncRNA	47099895	-1	-641945	36660	-641945	18	0	18	46265012	48100000	1834988	206288
ATD_BuduAggrey_37794016_1	ATD (BuduAggrey, EUR)	IMD	SM_B_UT	B_SM_UT	B	Sorted cell	ENSG00000108465	CDK5RAP3	3826	1.78730020981397e-21	0.000207306564769904	8.61973977327053e-18	0.999792105261792	5.88173438304981e-07	17:48019787	rs757352	chr17.4		17	48019787	17:48019787	3.44211e-37	17:47741840	4.73291849285556e-10	4639	7168	0.999999999999935	0.998459021160837	46967985	48967647	ENSG00000108465.14	CDK5RAP3	protein_coding	47971113	1	48674	48674	-229273	2	2	10	46967985	48967647	1999662	206269
ATD_BuduAggrey_37794016_1	ATD (BuduAggrey, EUR)	IMD	SM_B_UT	B_SM_UT	B	Sorted cell	ENSG00000002919	SNX11	3760	6.78709903309987e-12	0.000207306476951391	3.27326295284888e-08	0.99979182039418	8.40389450748526e-07	17:48116902	rs12939514	chr17.4		17	48116902	17:48065318	1.38553e-23	17:47741840	4.73291849285556e-10	4583	6899	0.992844754122812	0.998460533026575	47104133	49102903	ENSG00000002919.14	SNX11	protein_coding	48107766	1	9136	-42448	-365926	0	2	19	47103820	49102903	1999083	206259
ATD_BuduAggrey_37794016_1	ATD (BuduAggrey, EUR)	IMD	SM_B_UT	B_SM_UT	B	Sorted cell	ENSG00000248278	SUMO2P17	3492	3.04540408935615e-26	4.40112545869008e-12	6.91960299229619e-15	0.999999999995453	1.39981445285393e-13	17:48940663	rs8182364	chr17.5		17	48940663	17:48915871	6.50405e-24	17:49377145	4.74051556655671e-18	4318	6417	0.999999999988336	0.999999997086599	47910008	49908833	ENSG00000248278.1	SUMO2P17	transcribed_processed_pseudogene	48875198	-1	-65465	-40673	-501947	3	2	14	47910008	49908833	1998825	206286
ATD_BuduAggrey_37794016_1	ATD (BuduAggrey, EUR)	IMD	SM_B_UT	B_SM_UT	B	Sorted cell	ENSG00000005882	PDK2	3480	5.36683511810548e-17	4.40106910697129e-12	1.21942334260979e-05	0.999987194839822	6.10922351922791e-07	17:49377145	rs28406364	chr17.5		17	49377145	17:50089934	2.43557e-15	17:49377145	4.74051556655671e-18	4469	6693	0.999998303825167	0.999999997086381	49095832	51094053	ENSG00000005882.11	PDK2	protein_coding	50095351	1	-718206	-5417	-718206	20	1	20	49095832	51094470	1998638	206261
ATD_BuduAggrey_37794016_1	ATD (BuduAggrey, EUR)	IMD	SM_B_UT	B_SM_UT	B	Sorted cell	ENSG00000015532	XYLT2	3365	3.81016469941941e-17	7.8535360636617e-12	4.85150283908824e-06	0.999994895135002	2.53354302985096e-07	17:49377145	rs28406364	chr17.5		17	49377145	17:50339826	1.44416e-18	17:49377145	4.74051556655671e-18	4390	6565	0.999999352142775	0.999999999955648	49346349	51345373	ENSG00000015532.9	XYLT2	protein_coding	50346126	1	-968981	-6300	-968981	32	0	32	49346349	51345373	1999024	206264
ATD_BuduAggrey_37794016_1	ATD (BuduAggrey, EUR)	IMD	SM_B_UT	B_SM_UT	B	Sorted cell	ENSG00000108819	PPP1R9B	3399	1.50638763435735e-15	4.3995372567406e-12	0.000342273277253659	0.999639100057181	1.86266611647905e-05	17:49377145	rs28406364	chr17.5		17	49377145	17:50134169	6.39713e-15	17:49377145	4.74051556655671e-18	4399	6593	0.999964920386192	0.999999997086393	49150875	51150445	ENSG00000108819.10	PPP1R9B	protein_coding	50150677	-1	773532	16508	773532	25	1	25	49150875	51150445	1999570	206270
ATD_BuduAggrey_37794016_1	ATD (BuduAggrey, EUR)	IMD	SM_B_UT	B_SM_UT	B	Sorted cell	ENSG00000108823	SGCA	3407	2.26188145310355e-23	4.40112545866737e-12	5.13932509837219e-12	0.999999999990216	2.46733898586967e-13	17:49377145	rs28406364	chr17.5		17	49377145	17:50160534	1.11973e-21	17:49377145	4.74051556655671e-18	4402	6596	0.999999999876848	0.999999997086418	49166260	51162770	ENSG00000108823.15	SGCA	protein_coding	50166005	1	-788860	-5471	-788860	27	1	27	49164763	51162770	1998007	206271
ATD_BuduAggrey_37794016_1	ATD (BuduAggrey, EUR)	IMD	SM_B_UT	B_SM_UT	B	Sorted cell	ENSG00000121067	SPOP	3669	3.11671992697262e-12	1.13684747167162e-12	0.708164299384948	0.258241164629191	0.0335945359816079	17:49377145	rs28406364	chr17.5		17	49377145	17:50164520	0.000550933	17:49377145	4.74051556655671e-18	4616	6805	0.903903102263869	0.999999997086353	48678348	50678027	ENSG00000121067.17	SPOP	protein_coding	49678097	-1	300952	-486423	300952	5	20	5	48678348	50678089	1999741	206272
ATD_BuduAggrey_37794016_1	ATD (BuduAggrey, EUR)	IMD	SM_B_UT	B_SM_UT	B	Sorted cell	ENSG00000159202	UBE2Z	3492	1.73695201115372e-20	4.40112544049303e-12	3.94660871963141e-09	0.999999995860435	1.8855678868083e-10	17:49377145	rs28406364	chr17.5		17	49377145	17:48961109	1.173e-19	17:49377145	4.74051556655671e-18	4318	6418	0.999999705047409	0.999999997086598	47908916	49908109	ENSG00000159202.17	UBE2Z	protein_coding	48908407	1	468738	52702	468738	12	3	12	47908916	49908304	1999388	206276
ATD_BuduAggrey_37794016_1	ATD (BuduAggrey, EUR)	IMD	SM_B_UT	B_SM_UT	B	Sorted cell	ENSG00000159210	SNF8	3530	2.81518117462472e-12	1.44252810109472e-12	0.639650289689703	0.327698155266194	0.0326515550398466	17:49377145	rs28406364	chr17.5		17	49377145	17:48703121	1.97077e-08	17:49377145	4.74051556655671e-18	4357	6483	0.927394587613961	0.999999997086586	47945523	49945062	ENSG00000159210.9	SNF8	protein_coding	48944842	-1	-432303	241721	-432303	10	6	10	47945172	49945062	1999890	206277
ATD_BuduAggrey_37794016_1	ATD (BuduAggrey, EUR)	IMD	SM_B_UT	B_SM_UT	B	Sorted cell	ENSG00000260027	HOXB7	3772	2.03324749726091e-12	2.28742353887712e-12	0.461983544773983	0.519699421830743	0.0183170333909552	17:49377145	rs28406364	chr17.4		17	49377145	17:48607567	1.43391e-07	17:49377145	4.74051556655671e-18	4565	6818	0.953927404320816	0.999999997063638	47633588	49630622	ENSG00000260027.4	HOXB7	protein_coding	48611017	-1	-766128	3450	-766128	21	0	21	47633588	49630622	1997034	206287
ATD_BuduAggrey_37794016_1	ATD (BuduAggrey, EUR)	IMD	SM_B_UT	B_SM_UT	B	Sorted cell	ENSG00000260027	HOXB7	3772	2.03324749726091e-12	2.28742353887712e-12	0.461983544773983	0.519699421830743	0.0183170333909552	17:49377145	rs28406364	chr17.5		17	49377145	17:48607567	1.43391e-07	17:49377145	4.74051556655671e-18	4565	6818	0.953927404320816	0.999999997063638	47633588	49630622	ENSG00000260027.4	HOXB7	protein_coding	48611017	-1	-766128	3450	-766128	21	0	21	47633588	49630622	1997034	206287
ATD_BuduAggrey_37794016_1	ATD (BuduAggrey, EUR)	IMD	SM_B_UT	B_SM_UT	B	Sorted cell	ENSG00000272763	LINC03057	3763	1.11957895278653e-22	4.401125365175e-12	2.54384699334166e-11	0.999999999969162	9.94642414594212e-13	17:49377145	rs28406364	chr17.4		17	49377145	17:48659649	2.09219e-26	17:49377145	4.74051556655671e-18	4560	6810	0.999999999997539	0.999999997063646	47647630	49646850	ENSG00000272763.1	AC103702.2	lncRNA	48647050	-1	-730095	-12599	-730095	17	0	17	47647630	49646850	1999220	206289
ATD_BuduAggrey_37794016_1	ATD (BuduAggrey, EUR)	IMD	SM_B_UT	B_SM_UT	B	Sorted cell	ENSG00000272763	LINC03057	3763	1.11957895278653e-22	4.401125365175e-12	2.54384699334166e-11	0.999999999969162	9.94642414594212e-13	17:49377145	rs28406364	chr17.5		17	49377145	17:48659649	2.09219e-26	17:49377145	4.74051556655671e-18	4560	6810	0.999999999997539	0.999999997063646	47647630	49646850	ENSG00000272763.1	AC103702.2	lncRNA	48647050	-1	-730095	-12599	-730095	17	0	17	47647630	49646850	1999220	206289
ATD_BuduAggrey_37794016_1	ATD (BuduAggrey, EUR)	IMD	SM_B_UT	B_SM_UT	B	Sorted cell	ENSG00000204584	RP11-304F15.3	3644	1.35222522009654e-21	4.40112545728206e-12	3.07245324584064e-10	0.999999999675524	1.28269264419664e-11	17:49729728	rs2412130	chr17.5		17	49729728	17:49729728	2.12557e-19	17:49377145	4.74051556655671e-18	4614	6864	0.999999999804582	0.999999997086314	48846022	50845858	ENSG00000204584.1	AC027801.1	lncRNA	49845910	1	-116182	-116182	-468765	4	4	12	48846022	50845858	1999836	206285
ATD_BuduAggrey_37794016_1	ATD (BuduAggrey, EUR)	IMD	SM_B_UT	B_SM_UT	B	Sorted cell	ENSG00000154889	MPPE1	5169	3.24902782073541e-17	0.000230478525320196	1.4093622825887e-13	0.999769032885472	4.88589065622193e-07	18:11905954	rs8097892	chr18.1		18	11905954	18:11905954	6.26513e-26	18:12775852	1.46542015233944e-09	6314	9180	0.999999999999982	0.975418905321844	10909870	12908489	ENSG00000154889.16	MPPE1	protein_coding	11908317	-1	2363	2363	-867535	0	0	18	10909870	12908489	1998619	206292
ATD_BuduAggrey_37794016_1	ATD (BuduAggrey, EUR)	IMD	SM_B_UT	B_SM_UT	B	Sorted cell	ENSG00000141401	IMPA2	5087	1.09851159565747e-22	0.000230477774698091	4.76513031282621e-19	0.999767896320776	1.62590452275223e-06	18:11974322	rs4797605	chr18.1		18	11974322	18:11973424	1.22834e-31	18:12775852	1.46542015233944e-09	6269	9107	1	0.975417210607251	10981362	12979057	ENSG00000141401.11	IMPA2	protein_coding	11981507	1	-7185	-8083	794345	0	0	15	10981362	12979057	1997695	206291
ATD_BuduAggrey_37794016_1	ATD (BuduAggrey, EUR)	IMD	SM_B_UT	B_SM_UT	B	Sorted cell	ENSG00000181626	ANKRD62	4972	2.03210112654424e-12	0.000230478158428587	8.81485277889734e-09	0.999768665701516	8.47323171692399e-07	18:12064605	rs727746	chr18.1		18	12064605	18:12067763	3.46279e-17	18:12775852	1.46542015233944e-09	6162	8964	0.999999998882045	0.975416720859395	11093927	13093797	ENSG00000181626.11	ANKRD62	protein_coding	12093843	1	-29238	-26080	682009	0	0	12	11093927	13093797	1999870	206294
ATD_BuduAggrey_37794016_1	ATD (BuduAggrey, EUR)	IMD	SM_B_UT	B_SM_UT	B	Sorted cell	ENSG00000176014	TUBB6	4929	2.89604912277361e-80	0.000230478016406591	1.25624877397609e-76	0.99976800249098	1.51949260151184e-06	18:12312076	rs11080567	chr18.1		18	12312076	18:12311985	1.64968e-101	18:12775852	1.46542015233944e-09	6200	8971	1.00000000000001	0.975417270262098	11307694	13307427	ENSG00000176014.12	TUBB6	protein_coding	12308241	1	3835	3744	467611	0	0	9	11307694	13307427	1999733	206293
ATD_BuduAggrey_37794016_1	ATD (BuduAggrey, EUR)	IMD	SM_B_UT	B_SM_UT	B	Sorted cell	ENSG00000101639	CEP192	4854	1.06866193171746e-21	0.000230477163669538	4.63566451765236e-18	0.999768754176641	7.68659692330367e-07	18:12999822	rs9949682	chr18.1		18	12999822	18:12947463	2.58764e-39	18:12775852	1.46542015233944e-09	6152	8574	0.999995279950485	0.975419274034316	11991702	13991027	ENSG00000101639.18	CEP192	protein_coding	12991362	1	8460	-43899	-215510	0	2	6	11991702	13991304	1999602	206290
ATD_BuduAggrey_37794016_1	ATD (BuduAggrey, EUR)	IMD	SM_B_UT	B_SM_UT	B	Sorted cell	ENSG00000185236	RAB11B	5494	1.87255174149442e-56	7.62520472016844e-15	2.45573962957556e-42	1	2.05296993638017e-17	19:8403601	rs2241588	chr19.1		19	8403601	19:8403601	1.36178e-66	19:8679457	3.15724974143453e-20	6823	9913	0.999999999999994	1	7390233	9389469	ENSG00000185236.11	RAB11B	protein_coding	8390360	1	13241	13241	289097	0	0	10	7390073	9389953	1999880	206304
ATD_BuduAggrey_37794016_1	ATD (BuduAggrey, EUR)	IMD	SM_B_UT	B_SM_UT	B	Sorted cell	ENSG00000099785	MARCHF2	5481	1.21281586929472e-97	7.62520472016865e-15	1.59053548567275e-83	1	1.56711184350263e-17	19:8443507	rs17160489	chr19.1		19	8443507	19:8443507	3.67689e-104	19:8679457	3.15724974143453e-20	6778	9899	0.999999924902655	1	7413463	9413048	ENSG00000099785.10	MARCH2	protein_coding	8413305	1	30202	30202	266152	1	1	9	7413439	9413048	1999609	206296
ATD_BuduAggrey_37794016_1	ATD (BuduAggrey, EUR)	IMD	SM_B_UT	B_SM_UT	B	Sorted cell	ENSG00000090661	CERS4	5685	9.43713777526066e-18	7.68631217695024e-15	0.001226220335617	0.998725632852562	4.8146811810171e-05	19:8679457	rs2967677	chr19.1		19	8679457	19:8163862	2.81247e-12	19:8679457	3.15724974143453e-20	7153	10092	0.999818172274621	0.999999999999995	7206779	9206490	ENSG00000090661.11	CERS4	protein_coding	8209370	1	470087	-45508	470087	19	0	19	7206779	9206490	1999711	206295
ATD_BuduAggrey_37794016_1	ATD (BuduAggrey, EUR)	IMD	SM_B_UT	B_SM_UT	B	Sorted cell	ENSG00000104921	FCER2	5501	2.47613189880053e-17	7.96614290994363e-15	0.0030982716001976	0.996767094333766	0.00013463406602604	19:8679457	rs2967677	chr19.1		19	8679457	19:7693453	1.44636e-12	19:8679457	3.15724974143453e-20	7109	10480	0.999488586174706	0.999999999999998	6702146	8701863	ENSG00000104921.14	FCER2	protein_coding	7702131	-1	-977326	8678	-977326	38	0	38	6702146	8701863	1999717	206297
ATD_BuduAggrey_37794016_1	ATD (BuduAggrey, EUR)	IMD	SM_B_UT	B_SM_UT	B	Sorted cell	ENSG00000133250	ZNF414	5365	1.66421338024265e-15	5.89689841965784e-15	0.218251632751688	0.773326119538142	0.00842224771016604	19:8679457	rs2967677	chr19.1		19	8679457	19:8514836	1.40762e-08	19:8679457	3.15724974143453e-20	6591	9712	0.969196704010917	1	7516358	9513950	ENSG00000133250.13	ZNF414	protein_coding	8514167	-1	-165290	-669	-165290	5	0	5	7514230	9513950	1999720	206298
ATD_BuduAggrey_37794016_1	ATD (BuduAggrey, EUR)	IMD	SM_B_UT	B_SM_UT	B	Sorted cell	ENSG00000142459	EVI5L	5359	1.10510903731031e-15	6.68308720806261e-15	0.141200742053757	0.853894302688796	0.00490495525744121	19:8679457	rs2967677	chr19.1		19	8679457	19:7815440	1.01578e-08	19:8679457	3.15724974143453e-20	6904	10263	0.975062896968555	0.999999999999991	6831344	8829191	ENSG00000142459.8	EVI5L	protein_coding	7830218	1	849239	-14778	849239	34	0	34	6831344	8830077	1998733	206299
ATD_BuduAggrey_37794016_1	ATD (BuduAggrey, EUR)	IMD	SM_B_UT	B_SM_UT	B	Sorted cell	ENSG00000167775	CD320	5507	9.66979988423761e-17	7.52486512629567e-15	0.0126813642900121	0.986840105237692	0.000478530472288385	19:8679457	rs2967677	chr19.1		19	8679457	19:8302274	1.23623e-18	19:8679457	3.15724974143453e-20	6969	9877	0.998104179396921	1	7333118	9307896	ENSG00000167775.10	CD320	protein_coding	8308358	-1	-371099	6084	-371099	17	0	17	7308459	9307896	1999437	206300
ATD_BuduAggrey_37794016_1	ATD (BuduAggrey, EUR)	IMD	SM_B_UT	B_SM_UT	B	Sorted cell	ENSG00000181029	TRAPPC5	5583	2.96050619439545e-15	4.9550269641368e-15	0.367454649675013	0.614979040400588	0.0175663099243914	19:8679457	rs2967677	chr19.1		19	8679457	19:7696570	3.06384e-13	19:8679457	3.15724974143453e-20	7200	10565	0.923365539854549	1	6680917	8680121	ENSG00000181029.8	TRAPPC5	protein_coding	7680833	1	998624	15737	998624	39	0	39	6680917	8680121	1999204	206302
ATD_BuduAggrey_37794016_1	ATD (BuduAggrey, EUR)	IMD	SM_B_UT	B_SM_UT	B	Sorted cell	ENSG00000181143	MUC16	5044	4.69461042221308e-16	7.12910515690948e-15	0.0615670082902291	0.934932508007768	0.00350048370199874	19:8679457	rs2967677	chr19.1		19	8679457	19:9030448	5.26947e-09	19:8679457	3.15724974143453e-20	6261	9174	0.992046943991935	1	7981731	9980212	ENSG00000181143.15	MUC16	protein_coding	9010390	-1	330933	-20058	330933	5	0	5	7981673	9980824	1999151	206303
ATD_BuduAggrey_37794016_1	ATD (BuduAggrey, EUR)	IMD	SM_B_UT	B_SM_UT	B	Sorted cell	ENSG00000233927	RPS28	5526	5.85246985559078e-29	7.62520472016838e-15	7.67516423540883e-15	0.999999999999986	3.73482001080554e-16	19:8679457	rs2967677	chr19.1		19	8679457	19:8322323	2.99937e-57	19:8679457	3.15724974143453e-20	6943	9930	0.999999999947123	1	7333118	9320487	ENSG00000233927.4	RPS28	protein_coding	8321496	1	357961	827	357961	14	0	14	7321201	9320908	1999707	206305
ATD_BuduAggrey_37794016_1	ATD (BuduAggrey, EUR)	IMD	SM_B_UT	B_SM_UT	B	Sorted cell	ENSG00000268618	AC092316.1	5449	1.05955285010624e-18	7.62255272096015e-15	0.000138954020120109	0.99965178764623	0.000209258333642919	19:8679457	rs2967677	chr19.1		19	8679457	19:8546749	3.23622e-12	19:8679457	3.15724974143453e-20	6656	9766	0.946500396454355	1	7549732	9549418	ENSG00000268618.1	AC092316.1	lncRNA	8549506	1	129951	-2757	129951	4	0	4	7549732	9549418	1999686	206306
ATD_BuduAggrey_37794016_1	ATD (BuduAggrey, EUR)	IMD	SM_B_UT	B_SM_UT	B	Sorted cell	ENSG00000174652	ZNF266	4780	9.24710980232398e-61	7.62520472016855e-15	1.212703152463e-46	1	5.93897804793436e-17	19:9420717	rs1978438	chr19.1		19	9420717	19:9404524	2.37439e-66	19:8679457	3.15724974143453e-20	6018	8429	0.999999980557049	0.999999999999993	8435935	10435217	ENSG00000174652.17	ZNF266	protein_coding	9435573	-1	14856	31049	756116	0	1	14	8435935	10435217	1999282	206301
ATD_BuduAggrey_37794016_1	ATD (BuduAggrey, EUR)	IMD	SM_B_UT	B_SM_UT	B	Sorted cell	ENSG00000101189	MRGBP	4745	9.3123974003483e-26	6.28775738608099e-24	0.0145808920450364	0.984504301677377	0.000914806277584536	20:63670617	rs6062298	chr20.1		20	63670617	20:62798573	4.92432e-12	20:63671186	4.65549884251858e-30	5868	10738	0.998304595229916	0.999999999998602	61796712	63796001	ENSG00000101189.6	MRGBP	protein_coding	62796473	1	874144	2100	874713	32	0	32	61796712	63796001	1999289	206309
ATD_BuduAggrey_37794016_1	ATD (BuduAggrey, EUR)	IMD	SM_B_UT	B_SM_UT	B	Sorted cell	ENSG00000101191	DIDO1	4806	3.43045776929256e-36	6.36589783530517e-24	5.38880431015617e-13	0.999999999999432	3.20015862748683e-14	20:63670617	rs6062298	chr20.1		20	63670617	20:62905586	5.35477e-26	20:63671186	4.65549884251858e-30	5923	10703	0.999999999999938	0.999999999998602	61938146	63937933	ENSG00000101191.16	DIDO1	protein_coding	62926505	-1	-744112	20919	-744681	27	0	27	61938146	63937933	1999787	206311
ATD_BuduAggrey_37794016_1	ATD (BuduAggrey, EUR)	IMD	SM_B_UT	B_SM_UT	B	Sorted cell	ENSG00000130589	HELZ2	3671	1.49180606101167e-27	5.79517819065493e-24	0.000250841161611172	0.974385069529445	0.025364089308946	20:63670617	rs6062298	chr20.1		20	63670617	20:63569385	1.00607e-22	20:63671186	4.65549884251858e-30	4508	9022	0.999914129107957	0.999999999998602	62574362	64328876	ENSG00000130589.16	HELZ2	protein_coding	63574239	-1	-96378	4854	-96947	5	0	5	62574266	64328876	1754610	206315
ATD_BuduAggrey_37794016_1	ATD (BuduAggrey, EUR)	IMD	SM_B_UT	B_SM_UT	B	Sorted cell	ENSG00000092758	COL9A3	4770	1.44772245074852e-45	6.41823331825966e-24	2.25564010991901e-22	1	8.00105503465317e-24	20:63671186	rs6062486	chr20.1		20	63671186	20:62831150	1.08046e-38	20:63671186	4.65549884251858e-30	5895	10791	1	0.999999999998602	61816643	63816063	ENSG00000092758.15	COL9A3	protein_coding	62817050	1	854136	14100	854136	29	0	29	61816643	63816063	1999420	206307
ATD_BuduAggrey_37794016_1	ATD (BuduAggrey, EUR)	IMD	SM_B_UT	B_SM_UT	B	Sorted cell	ENSG00000101190	TCFL5	4731	3.34568332757398e-33	6.42120692179737e-24	5.2103652265435e-10	0.999999999462972	1.59970598790322e-11	20:63671186	rs6062486	chr20.1		20	63671186	20:62844211	8.21249e-20	20:63671186	4.65549884251858e-30	5825	10796	0.999999999933723	0.999999999998602	61862181	63861569	ENSG00000101190.12	TCFL5	protein_coding	62861822	-1	-809364	17611	-809364	28	0	28	61862181	63861569	1999388	206310
ATD_BuduAggrey_37794016_1	ATD (BuduAggrey, EUR)	IMD	SM_B_UT	B_SM_UT	B	Sorted cell	ENSG00000101194	SLC17A9	4824	1.69319693060482e-45	6.31832012353516e-24	2.6798213726111e-22	1	9.69866618663755e-24	20:63671186	rs6062486	chr20.1		20	63671186	20:62954354	6.46245e-42	20:63671186	4.65549884251858e-30	5949	10623	0.999999999999997	0.999999999998602	61958481	63952485	ENSG00000101194.17	SLC17A9	protein_coding	62952709	1	718477	1645	718477	24	0	24	61958481	63952485	1994004	206312
ATD_BuduAggrey_37794016_1	ATD (BuduAggrey, EUR)	IMD	SM_B_UT	B_SM_UT	B	Sorted cell	ENSG00000125534	PPDPF	3818	3.37372727644504e-24	2.44877648398843e-24	0.567278610202773	0.411709848573862	0.0210115412233631	20:63671186	rs6062486	chr20.1		20	63671186	20:63520505	4.71132e-13	20:63671186	4.65549884251858e-30	4740	9234	0.931588413271818	0.999999999998602	62544774	64328876	ENSG00000125534.9	PPDPF	protein_coding	63520765	1	150421	-260	150421	10	0	10	62520822	64328876	1808054	206313
ATD_BuduAggrey_37794016_1	ATD (BuduAggrey, EUR)	IMD	SM_B_UT	B_SM_UT	B	Sorted cell	ENSG00000130584	ZBTB46	2887	1.49743325806931e-30	5.9472119129534e-24	2.51787352060081e-07	0.999999653640774	9.45718722923551e-08	20:63671186	rs6062486	chr20.1		20	63671186	20:63844250	3.75004e-15	20:63671186	4.65549884251858e-30	3500	7578	0.999999776861466	0.999999999998602	62831530	64328876	ENSG00000130584.10	ZBTB46	protein_coding	63831264	-1	160078	-12986	160078	9	0	9	62831530	64328876	1497346	206314
ATD_BuduAggrey_37794016_1	ATD (BuduAggrey, EUR)	IMD	SM_B_UT	B_SM_UT	B	Sorted cell	ENSG00000197457	STMN3	3443	3.64463004125151e-31	3.24127910811384e-24	6.1282981553951e-08	0.544096178325535	0.45590376039148	20:63671186	rs6062486	chr20.1		20	63671186	20:63638589	7.4985e-31	20:63671186	4.65549884251858e-30	4205	8631	0.999999733180478	0.999999999998602	62658093	64328876	ENSG00000197457.9	STMN3	protein_coding	63653424	-1	-17762	14835	-17762	2	0	2	62658093	64328876	1670783	206316
ATD_BuduAggrey_37794016_1	ATD (BuduAggrey, EUR)	IMD	SM_B_UT	B_SM_UT	B	Sorted cell	ENSG00000203880	PCMTD2	1837	3.54910937661971e-24	2.27732014913203e-24	0.59676840172687	0.382881481475074	0.0203501167980577	20:63671186	rs6062486	chr20.1		20	63671186	20:64278555	2.67649e-13	20:63671186	4.65549884251858e-30	2268	5269	0.970658645978534	0.999999999998602	63256203	64328876	ENSG00000203880.11	PCMTD2	protein_coding	64255748	1	-584562	22807	-584562	30	0	30	63256203	64328876	1072673	206317
ATD_BuduAggrey_37794016_1	ATD (BuduAggrey, EUR)	IMD	SM_B_UT	B_SM_UT	B	Sorted cell	ENSG00000268858	AL118506.1	2793	1.45596455956545e-32	5.94721395676088e-24	2.44814557958307e-09	0.999999997487762	6.40909028636736e-11	20:63671186	rs6062486	chr20.1		20	63671186	20:63861215	3.43304e-18	20:63671186	4.65549884251858e-30	3392	7372	0.999999999834048	0.999999999998602	62865095	64328876	ENSG00000268858.2	AL118506.1	lncRNA	63865874	-1	194688	4659	194688	12	2	12	62865095	64328876	1463781	206319
ATD_BuduAggrey_37794016_1	ATD (BuduAggrey, EUR)	IMD	SM_B_UT	B_SM_UT	B	Sorted cell	ENSG00000203896	LIME1	3164	3.41845254839061e-38	5.85076108824348e-24	5.7479898397079e-15	0.983749336030451	0.0162506639695459	20:63707707	rs6062498	chr20.1		20	63707707	20:63711116	4.11018e-42	20:63671186	4.65549884251858e-30	3875	8151	0.999998765992346	0.999999999998602	62736811	64328876	ENSG00000203896.9	LIME1	protein_coding	63736664	1	-28957	-25548	-65478	4	2	5	62736347	64328876	1592529	206318
ATD_BuduAggrey_37794016_1	ATD (BuduAggrey, EUR)	IMD	SM_B_UT	B_SM_UT	B	Sorted cell	ENSG00000100365	NCF4	3960	1.53062291437442e-15	4.43178723439599e-07	3.45296779181296e-09	0.999776732448534	0.000222820919774167	22:36902302	rs5756391	chr22.1		22	36902302	22:36882318	6.6178e-22	22:36920831	3.00833791227503e-13	4832	8166	0.999999999695556	0.999999770156496	35943494	37859318	ENSG00000100365.14	NCF4	protein_coding	36861006	1	41296	21312	59825	1	1	2	35942860	37859982	1917122	206328
ATD_BuduAggrey_37794016_1	ATD (BuduAggrey, EUR)	IMD	SM_B_UT	B_SM_UT	B	Sorted cell	ENSG00000100055	CYTH4	3909	1.21886064208184e-08	4.3065163124529e-07	0.0274965603424315	0.971515042219906	0.00098795459742477	22:36920831	rs4821569	chr22.1		22	36920831	22:37283722	5.10832e-12	22:36920831	3.00833791227503e-13	4842	7874	0.997419298471461	0.999999776522858	36282072	38281961	ENSG00000100055.20	CYTH4	protein_coding	37282508	1	-361677	1214	-361677	15	0	15	36282072	38281961	1999889	206320
ATD_BuduAggrey_37794016_1	ATD (BuduAggrey, EUR)	IMD	SM_B_UT	B_SM_UT	B	Sorted cell	ENSG00000100097	LGALS1	3633	3.27512537550398e-11	4.43243104679171e-07	7.38843144348344e-05	0.999922413617202	3.25879250754952e-06	22:36920831	rs4821569	chr22.1		22	36920831	22:37675413	1.651e-23	22:36920831	3.00833791227503e-13	4571	7277	0.99999093501076	0.999999779105435	36675773	38674917	ENSG00000100097.11	LGALS1	protein_coding	37675636	1	-754805	-223	-754805	29	0	29	36675773	38674917	1999144	206321
ATD_BuduAggrey_37794016_1	ATD (BuduAggrey, EUR)	IMD	SM_B_UT	B_SM_UT	B	Sorted cell	ENSG00000100106	TRIOBP	3646	4.19878597068681e-13	4.43276853173335e-07	9.47213884859978e-07	0.999998554458145	5.50506953491755e-08	22:36920831	rs4821569	chr22.1		22	36920831	22:37812253	2.64834e-15	22:36920831	3.00833791227503e-13	4579	7291	0.999952719181058	0.999999778932469	36697388	38696519	ENSG00000100106.19	TRIOBP	protein_coding	37697048	1	-776217	115205	-776217	32	2	32	36697181	38696628	1999447	206322
ATD_BuduAggrey_37794016_1	ATD (BuduAggrey, EUR)	IMD	SM_B_UT	B_SM_UT	B	Sorted cell	ENSG00000100116	GCAT	3637	5.50742887589329e-12	4.43271494194441e-07	1.24243368327732e-05	0.999986467191212	6.65194955109012e-07	22:36920831	rs4821569	chr22.1		22	36920831	22:37800467	3.06322e-12	22:36920831	3.00833791227503e-13	4593	6990	0.996295131881362	0.999999781723023	36847542	38806386	ENSG00000100116.16	GCAT	protein_coding	37807934	1	-887103	-7467	-887103	34	1	34	36847542	38806386	1958844	206323
ATD_BuduAggrey_37794016_1	ATD (BuduAggrey, EUR)	IMD	SM_B_UT	B_SM_UT	B	Sorted cell	ENSG00000100342	APOL1	3841	1.50478668133278e-07	2.8752794875716e-07	0.339468325414697	0.648617155209509	0.0119140813691762	22:36920831	rs4821569	chr22.1		22	36920831	22:36249043	1.12158e-07	22:36920831	3.00833791227503e-13	4730	8310	0.964315709722729	0.999999736638914	35254203	37252642	ENSG00000100342.20	APOL1	protein_coding	36253133	1	667698	-4090	667698	16	0	16	35253607	37252642	1999035	206324
ATD_BuduAggrey_37794016_1	ATD (BuduAggrey, EUR)	IMD	SM_B_UT	B_SM_UT	B	Sorted cell	ENSG00000100345	MYH9	3859	2.98568686605756e-07	1.30419208418761e-07	0.673548040044359	0.294151122919816	0.0323004080479295	22:36920831	rs4821569	chr22.1		22	36920831	22:36398665	3.90273e-07	22:36920831	3.00833791227503e-13	4727	8452	0.917212963349376	0.999999734709596	35388324	37387311	ENSG00000100345.20	MYH9	protein_coding	36387967	-1	-532864	-10698	-532864	14	1	14	35388324	37387311	1998987	206325
ATD_BuduAggrey_37794016_1	ATD (BuduAggrey, EUR)	IMD	SM_B_UT	B_SM_UT	B	Sorted cell	ENSG00000100350	FOXRED2	3819	1.52765527283287e-08	4.26569253024352e-07	0.0344627303439172	0.962301020226461	0.00323580758381711	22:36920831	rs4821569	chr22.1		22	36920831	22:36486147	3.29484e-08	22:36920831	3.00833791227503e-13	4648	8315	0.997088186737361	0.999999761008959	35507105	37506919	ENSG00000100350.14	FOXRED2	protein_coding	36507040	-1	-413791	20893	-413791	9	0	9	35507105	37506919	1999814	206326
ATD_BuduAggrey_37794016_1	ATD (BuduAggrey, EUR)	IMD	SM_B_UT	B_SM_UT	B	Sorted cell	ENSG00000100360	IFT27	3871	3.20987798331807e-07	1.10469066636478e-07	0.724123831248227	0.24915629488997	0.0267194424049382	22:36920831	rs4821569	chr22.1		22	36920831	22:36759413	4.78064e-05	22:36920831	3.00833791227503e-13	4695	7940	0.904660081187971	0.999999772053586	35943494	37776206	ENSG00000100360.14	IFT27	protein_coding	36776119	-1	-144712	16706	-144712	4	1	4	35942860	37776206	1833346	206327
ATD_BuduAggrey_37794016_1	ATD (BuduAggrey, EUR)	IMD	SM_B_UT	B_SM_UT	B	Sorted cell	ENSG00000100368	CSF2RB	4007	1.51048896326943e-11	1.02720810711906e-07	3.40754714443365e-05	0.230190713112496	0.769775108680143	22:36920831	rs4821569	chr22.1		22	36920831	22:36914004	4.6404e-14	22:36920831	3.00833791227503e-13	4905	8285	0.999986863305027	0.999999768846114	35943494	37912284	ENSG00000100368.13	CSF2RB	protein_coding	36913628	1	7203	376	7203	0	0	0	35942860	37913342	1970482	206329
ATD_BuduAggrey_37794016_1	ATD (BuduAggrey, EUR)	IMD	SM_B_UT	B_SM_UT	B	Sorted cell	ENSG00000128335	APOL2	3820	1.41528850840759e-11	4.43262542787554e-07	3.19278224551933e-05	0.999966271517341	1.35738350650504e-06	22:36920831	rs4821569	chr22.1		22	36920831	22:36213135	1.2866e-18	22:36920831	3.00833791227503e-13	4709	8296	0.999997140274247	0.999999736099385	35240468	37239850	ENSG00000128335.13	APOL2	protein_coding	36239527	-1	-681304	26392	-681304	17	1	17	35240468	37239850	1999382	206330
ATD_BuduAggrey_37794016_1	ATD (BuduAggrey, EUR)	IMD	SM_B_UT	B_SM_UT	B	Sorted cell	ENSG00000128340	RAC2	3940	2.89707603742519e-07	1.40786976048747e-07	0.653558112657328	0.317546820217516	0.0288946366305761	22:36920831	rs4821569	chr22.1		22	36920831	22:37220597	3.46731e-08	22:36920831	3.00833791227503e-13	4862	7931	0.915139278866439	0.999999775910545	36244487	38244306	ENSG00000128340.14	RAC2	protein_coding	37244269	-1	323438	23672	323438	14	0	14	36244487	38244306	1999819	206331
ATD_BuduAggrey_37794016_1	ATD (BuduAggrey, EUR)	IMD	SM_B_UT	B_SM_UT	B	Sorted cell	ENSG00000223695	MYH9-DT	3861	1.63635813739265e-10	4.43106537805226e-07	0.000369149835767022	0.99961430600616	1.61008878986553e-05	22:36920831	rs4821569	chr22.1		22	36920831	22:36385523	3.32934e-13	22:36920831	3.00833791227503e-13	4729	8454	0.999907649238653	0.999999734716015	35389486	37388470	ENSG00000223695.1	FO393418.1	lncRNA	36388374	1	532457	-2851	532457	13	1	13	35388752	37388470	1999718	206333
ATD_BuduAggrey_37794016_1	ATD (BuduAggrey, EUR)	IMD	SM_B_UT	B_SM_UT	B	Sorted cell	ENSG00000133466	C1QTNF6	4043	1.22569762545041e-17	4.43277298145096e-07	2.76507974901883e-11	0.999999555230253	1.4648003312068e-09	22:37191973	rs229534	chr22.1		22	37191973	22:37186126	1.80653e-19	22:36920831	3.00833791227503e-13	4957	8110	0.999999999996969	0.999999775686004	36199903	38199253	ENSG00000133466.13	C1QTNF6	protein_coding	37188247	-1	-3726	2121	267416	0	0	11	36199903	38199253	1999350	206332
ATD_BuduAggrey_37794016_1	ATD (BuduAggrey, EUR)	IMD	B_Sch	B_Sch	B	Sorted cell	ENSG00000049247	UTS2	4235	9.11456770592335e-09	0.00325602116500782	2.79010332725709e-06	0.996715951796875	2.52278202240014e-05	1:7910323	rs666068	chr1.1		1	7910323	1:7910323	1.24505e-13	1:8416381	2.27633077300822e-09	4406	7231	0.999999944181304	0.999127129108079	6853827	8853353	ENSG00000049247	ENSG00000049247	protein_coding	7853065	-1	-57258	-57258	-563316	0	0	8	6853827	8853353	1999526	2924
ATD_BuduAggrey_37794016_1	ATD (BuduAggrey, EUR)	IMD	B_Sch	B_Sch	B	Sorted cell	ENSG00000142583	SLC2A5	3964	8.15488778016385e-05	0.0031665981988298	0.0249994596159063	0.970743944610569	0.00100844869689266	1:8416381	rs301804	chr1.1		1	8416381	1:9038171	3.31709e-08	1:8416381	2.27633077300822e-09	4175	7013	0.984267951802718	0.999177836323591	8089315	10086322	ENSG00000142583	ENSG00000142583	protein_coding	9069635	-1	653254	31464	653254	11	0	11	8089307	10086322	1997015	2925
ATD_BuduAggrey_37794016_1	ATD (BuduAggrey, EUR)	IMD	B_Sch	B_Sch	B	Sorted cell	ENSG00000162496	DHRS3	4140	0.0208906502398083	0.00989148208345665	0.640990393810119	0.303452011892835	0.0247754619737806	1:12030967	rs61776548	chr1.2		1	12030967	1:12510171	2.61732e-09	1:12030967	4.1282420718409e-08	4480	8129	0.969664700359011	0.992625681755744	11618812	13618073	ENSG00000162496	ENSG00000162496	protein_coding	12618210	-1	587243	108039	587243	8	3	8	11618812	13618073	1999261	2926
ATD_BuduAggrey_37794016_1	ATD (BuduAggrey, EUR)	IMD	B_Sch	B_Sch	B	Sorted cell	ENSG00000001461	NIPAL3	4148	3.37743306960142e-06	9.72330877163619e-06	0.25545463746874	0.735411377729291	0.00912088406012814	1:24968127	rs7542147	chr1.3		1	24968127	1:24364799	3.80728e-08	1:24968127	8.21862348181234e-11	4424	7125	0.992000043455193	0.999995078434752	23416258	25415138	ENSG00000001461	ENSG00000001461	protein_coding	24415802	1	552325	-51003	552325	9	1	9	23416258	25415138	1998880	2927
ATD_BuduAggrey_37794016_1	ATD (BuduAggrey, EUR)	IMD	B_Sch	B_Sch	B	Sorted cell	ENSG00000157978	LDLRAP1	3887	9.15624751018483e-06	3.73753163245577e-06	0.692541023095963	0.282641961388658	0.0248041217362363	1:24968127	rs7542147	chr1.3		1	24968127	1:25549849	2.12085e-07	1:24968127	8.21862348181234e-11	4147	6515	0.972895683056353	0.99999476115511	24543852	26543119	ENSG00000157978	ENSG00000157978	protein_coding	25543606	1	-575479	6243	-575479	16	0	16	24543852	26543119	1999267	2928
ATD_BuduAggrey_37794016_1	ATD (BuduAggrey, EUR)	IMD	B_Sch	B_Sch	B	Sorted cell	ENSG00000168765	GSTM4	4272	5.25515079381815e-38	0.0119222678645697	4.3552044118776e-36	0.988057498517963	2.02336174702984e-05	1:109651023	rs11101980	chr1.4		1	109651023	1:109651023	1.7187e-24	1:109829007	1.30774199364897e-08	4421	6892	1	0.997986992146559	108657976	110655562	ENSG00000168765	ENSG00000168765	protein_coding	109656099	1	-5076	-5076	172908	0	0	7	108657976	110655562	1997586	2931
ATD_BuduAggrey_37794016_1	ATD (BuduAggrey, EUR)	IMD	B_Sch	B_Sch	B	Sorted cell	ENSG00000116396	KCNC4	4392	0.000792477933396122	0.0110984601885396	0.065677007103228	0.919785173479679	0.00264688129515803	1:109829007	rs12565349	chr1.4		1	109829007	1:110419023	1.71141e-08	1:109829007	1.30774199364897e-08	4540	6788	0.998814057599903	0.998045283963532	109211598	111209822	ENSG00000116396	ENSG00000116396	protein_coding	110210314	1	-381307	208709	-381307	8	6	8	109211598	111209822	1998224	2935
ATD_BuduAggrey_37794016_1	ATD (BuduAggrey, EUR)	IMD	B_Sch	B_Sch	B	Sorted cell	ENSG00000121957	GPSM2	4098	0.00415882548966862	0.00760601299741952	0.344629296616043	0.630260614379853	0.0133452505170163	1:109829007	rs12565349	chr1.4		1	109829007	1:108859281	1.46201e-08	1:109829007	1.30774199364897e-08	4251	7052	0.991190480013113	0.997812252672894	107875677	109874428	ENSG00000121957	ENSG00000121957	protein_coding	108876985	1	952022	-17704	952022	36	0	36	107875677	109874428	1998751	2929
ATD_BuduAggrey_37794016_1	ATD (BuduAggrey, EUR)	IMD	B_Sch	B_Sch	B	Sorted cell	ENSG00000134184	GSTM1	4305	0.00155446426916209	0.0102705426325742	0.128826877344668	0.851159144221257	0.00818897153233825	1:109829007	rs12565349	chr1.4		1	109829007	1:109724132	2.83834e-08	1:109829007	1.30774199364897e-08	4449	6892	0.995352211211669	0.997992836815111	108695523	110686930	ENSG00000134184	ENSG00000134184	protein_coding	109687817	1	141190	36315	141190	5	1	5	108692180	110686930	1994750	2933
ATD_BuduAggrey_37794016_1	ATD (BuduAggrey, EUR)	IMD	B_Sch	B_Sch	B	Sorted cell	ENSG00000134202	GSTM3	4341	0.000618613832716288	0.0112799968575122	0.051268056320916	0.934833670974099	0.00199966201475732	1:109829007	rs12565349	chr1.4		1	109829007	1:109740350	1.82546e-08	1:109829007	1.30774199364897e-08	4484	6932	0.999240300271632	0.997988387418665	108743155	110740897	ENSG00000134202	ENSG00000134202	protein_coding	109741038	-1	-87969	688	-87969	2	0	2	108743155	110740897	1997742	2934
ATD_BuduAggrey_37794016_1	ATD (BuduAggrey, EUR)	IMD	B_Sch	B_Sch	B	Sorted cell	ENSG00000181754	AMIGO1	4129	0.00011356264620181	0.0118037229416304	0.00941107785485541	0.978188246805906	0.000483389751405609	1:109829007	rs12565349	chr1.4		1	109829007	1:109509517	6.31373e-10	1:109829007	1.30774199364897e-08	4276	6822	0.999827758449645	0.99804124251918	108510222	110509377	ENSG00000181754	ENSG00000181754	protein_coding	109509727	-1	-319280	210	-319280	15	0	15	108510222	110509377	1999155	2930
ATD_BuduAggrey_37794016_1	ATD (BuduAggrey, EUR)	IMD	B_Sch	B_Sch	B	Sorted cell	ENSG00000213366	GSTM2	4279	0.000873702389613457	0.0110156179005099	0.0724080295934604	0.912913048939728	0.00278960117668824	1:109829007	rs12565349	chr1.4		1	109829007	1:109656105	8.95333e-08	1:109829007	1.30774199364897e-08	4425	6882	0.998226992892174	0.997999493040627	108668173	110667697	ENSG00000213366	ENSG00000213366	protein_coding	109668057	1	160950	-11952	160950	6	0	6	108668173	110667697	1999524	2932
ATD_BuduAggrey_37794016_1	ATD (BuduAggrey, EUR)	IMD	B_Sch	B_Sch	B	Sorted cell	ENSG00000160767	ENTREP3	2741	1.61346295724396e-19	1.84716407999508e-15	8.73401630181969e-05	0.999908984323047	3.67551393520066e-06	1:154455807	rs12133641	chr1.8		1	154455807	1:155260124	2.1357e-10	1:154455807	1.62130338324794e-21	2873	5178	0.999471145216134	0.999999999999955	154255811	156255160	ENSG00000160767	ENSG00000160767	protein_coding	155255483	-1	799676	-4641	799676	43	0	43	154255811	156255160	1999349	2936
ATD_BuduAggrey_37794016_1	ATD (BuduAggrey, EUR)	IMD	B_Sch	B_Sch	B	Sorted cell	ENSG00000162924	REL	4002	1.71529427433291e-08	0.000106013396505711	0.000161743490670854	0.999652031382759	8.01945771209761e-05	2:60829509	rs35742507	chr2.2		2	60829509	2:60895182	5.99216e-13	2:60936446	5.56231067016449e-10	4102	6648	0.999998261655093	0.999976414618492	59881751	61881258	ENSG00000162924	ENSG00000162924	protein_coding	60881574	1	-52065	13608	54872	1	0	2	59881751	61881258	1999507	3017
ATD_BuduAggrey_37794016_1	ATD (BuduAggrey, EUR)	IMD	B_Sch	B_Sch	B	Sorted cell	ENSG00000228590	MIR4432HG	4182	8.44422006252426e-06	9.7240633185328e-05	0.0796179107122454	0.916844662557276	0.00343174187723054	2:60936446	rs67766926	chr2.2		2	60936446	2:60362149	7.1047e-08	2:60936446	5.56231067016449e-10	4295	6764	0.999019371690143	0.999980465897843	59440557	61439351	ENSG00000228590	ENSG00000228590	lncRNA	60439833	-1	-496613	77684	-496613	7	1	7	59440557	61439351	1998794	3016
ATD_BuduAggrey_37794016_1	ATD (BuduAggrey, EUR)	IMD	B_Sch	B_Sch	B	Sorted cell	ENSG00000162929	SANBR	3732	4.81807559246227e-12	1.10941898898619e-05	4.54319880307645e-08	0.102818193820093	0.89717066655321	2:61064772	rs7586478	chr2.2		2	61064772	2:61064772	9.24376e-14	2:60936446	5.56231067016449e-10	3862	6415	0.999999989160577	0.999975126327421	60066075	62065483	ENSG00000162929	ENSG00000162929	protein_coding	61065871	1	-1099	-1099	-129425	0	0	4	60066075	62065483	1999408	3018
ATD_BuduAggrey_37794016_1	ATD (BuduAggrey, EUR)	IMD	B_Sch	B_Sch	B	Sorted cell	ENSG00000075340	ADD2	5292	0.00187030048600767	0.00219258538685162	0.449418631811248	0.526821788577778	0.0196966937381141	2:70872975	rs112111458	chr2.3		2	70872975	2:70726044	9.53971e-08	2:70872975	5.35588627977249e-09	5571	8103	0.983458442883767	0.999188023907602	69768448	71768072	ENSG00000075340	ENSG00000075340	protein_coding	70768200	-1	-104775	42156	-104775	4	0	4	69768448	71768072	1999624	3020
ATD_BuduAggrey_37794016_1	ATD (BuduAggrey, EUR)	IMD	B_Sch	B_Sch	B	Sorted cell	ENSG00000124374	PAIP2B	5319	0.0013437012515314	0.00272467101461878	0.322895780312502	0.654710654759709	0.0183251926616386	2:70872975	rs112111458	chr2.3		2	70872975	2:71285585	1.04782e-07	2:70872975	5.35588627977249e-09	5493	8379	0.990677615188721	0.999153416336779	70227662	72226718	ENSG00000124374	ENSG00000124374	protein_coding	71227103	-1	354128	-58482	354128	12	0	12	70227234	72226718	1999484	3022
ATD_BuduAggrey_37794016_1	ATD (BuduAggrey, EUR)	IMD	B_Sch	B_Sch	B	Sorted cell	ENSG00000143977	SNRPG	4947	4.53882610971064e-06	0.00418777053223798	0.0010780279808889	0.994647725728225	8.19369325380789e-05	2:70872975	rs112111458	chr2.3		2	70872975	2:70295203	8.16001e-12	2:70872975	5.35588627977249e-09	5363	7651	0.972379916046077	0.99926086957832	69294564	71293455	ENSG00000143977	ENSG00000143977	protein_coding	70293740	-1	-579235	-1463	-579235	9	0	9	69294564	71293455	1998891	3019
ATD_BuduAggrey_37794016_1	ATD (BuduAggrey, EUR)	IMD	B_Sch	B_Sch	B	Sorted cell	ENSG00000124357	NAGK	5284	3.64706766480815e-10	0.00414438859013815	8.76342586967419e-08	0.995842264406684	1.32590042115705e-05	2:71070565	rs2287328	chr2.3		2	71070565	2:71071208	5.93845e-15	2:70872975	5.35588627977249e-09	5510	8297	0.999999996730923	0.999160648349203	70065520	72064332	ENSG00000124357	ENSG00000124357	protein_coding	71068648	1	1917	2560	-195673	0	0	8	70065520	72064332	1998812	3021
ATD_BuduAggrey_37794016_1	ATD (BuduAggrey, EUR)	IMD	B_Sch	B_Sch	B	Sorted cell	ENSG00000169629	RGPD8	4551	0.000327946812686125	0.00235933213999393	0.120897638588647	0.869754804449554	0.00666027800911922	2:111517961	rs112385344	chr2.5		2	111517961	2:112430208	2.99586e-09	2:111517961	2.72540700147156e-09	4862	7117	0.938757018669037	0.99938055992729	111439275	113434151	ENSG00000169629	ENSG00000169629	protein_coding	112433645	-1	915684	3437	915684	12	0	12	111435584	113434163	1998579	3023
ATD_BuduAggrey_37794016_1	ATD (BuduAggrey, EUR)	IMD	B_Sch	B_Sch	B	Sorted cell	ENSG00000115677	HDLBP	5848	2.61542070647769e-13	0.0015070118745646	1.7328739177266e-10	0.998486220312066	6.7676398216565e-06	2:241308618	rs7599888	chr2.6		2	241308618	2:241308618	2.90141e-15	2:241846104	1.43000427451079e-09	6472	8730	0.999999999845389	0.998965117042268	240317118	242148562	ENSG00000115677	ENSG00000115677	protein_coding	241315672	-1	7054	7054	-530432	0	0	24	240317118	242177114	1859996	3026
ATD_BuduAggrey_37794016_1	ATD (BuduAggrey, EUR)	IMD	B_Sch	B_Sch	B	Sorted cell	ENSG00000168385	SEPTIN2	5854	5.21654472017809e-08	0.00150695585298355	3.45627566554483e-05	0.998449170189272	9.25903564172753e-06	2:241355498	rs3755397	chr2.6		2	241355498	2:241355498	1.35994e-13	2:241846104	1.43000427451079e-09	6478	8737	0.988499954680175	0.998965006149722	240315213	242148562	ENSG00000168385	ENSG00000168385	protein_coding	241315925	1	39573	39573	530179	2	2	23	240315213	242177114	1861901	3025
ATD_BuduAggrey_37794016_1	ATD (BuduAggrey, EUR)	IMD	B_Sch	B_Sch	B	Sorted cell	ENSG00000180902	D2HGDH	4413	3.10818587102741e-07	0.00150692216934471	0.000205894051350083	0.998223026874448	6.3846086269497e-05	2:241771520	rs10933568	chr2.6		2	241771520	2:241771520	3.55625e-10	2:241846104	1.43000427451079e-09	4970	6473	0.999985484688442	0.999041805428089	240734805	242148562	ENSG00000180902	ENSG00000180902	protein_coding	241734630	1	36890	36890	111474	2	2	7	240734805	242177114	1442309	3029
ATD_BuduAggrey_37794016_1	ATD (BuduAggrey, EUR)	IMD	B_Sch	B_Sch	B	Sorted cell	ENSG00000006607	FARP2	5728	4.44154766457161e-07	0.0015065584811552	0.000294278451919497	0.998182878968451	1.58399437080019e-05	2:241846104	rs62193132	chr2.6		2	241846104	2:241285340	7.8036e-12	2:241846104	1.43000427451079e-09	6351	8537	0.999981242195748	0.998969531974053	240356394	242148562	ENSG00000006607	ENSG00000006607	protein_coding	241356285	1	489819	-70945	489819	20	4	20	240356394	242177114	1820720	3027
ATD_BuduAggrey_37794016_1	ATD (BuduAggrey, EUR)	IMD	B_Sch	B_Sch	B	Sorted cell	ENSG00000122085	MTERF4	6750	0.000103144346055918	0.00140292533473382	0.0681631146723298	0.927119161786786	0.00321165386009385	2:241846104	rs62193132	chr2.6		2	241846104	2:241125891	1.88166e-09	2:241846104	1.43000427451079e-09	7304	10025	0.994276846711251	0.998939437392638	240102432	242101996	ENSG00000122085	ENSG00000122085	protein_coding	241102287	-1	-743817	-23604	-743817	29	1	29	240102432	242102000	1999568	3024
ATD_BuduAggrey_37794016_1	ATD (BuduAggrey, EUR)	IMD	B_Sch	B_Sch	B	Sorted cell	ENSG00000168397	ATG4B	4745	0.000122721921841376	0.00137933389970261	0.0813088999740952	0.913865303013633	0.00332374119072738	2:241846104	rs62193132	chr2.6		2	241846104	2:241679506	9.0223e-09	2:241846104	1.43000427451079e-09	5346	6998	0.994905825159145	0.999010664871527	240637959	242148562	ENSG00000168397	ENSG00000168397	protein_coding	241637693	1	208411	41813	208411	11	0	11	240637959	242177114	1539155	3028
ATD_BuduAggrey_37794016_1	ATD (BuduAggrey, EUR)	IMD	B_Sch	B_Sch	B	Sorted cell	ENSG00000091317	CMTM6	5377	0.00305211221650223	0.00182130045329885	0.598343617585204	0.35697261874196	0.0398103510030352	3:33006170	rs35570272	chr3.2		3	33006170	3:33142717	8.30486e-09	3:33006170	5.55109066621919e-09	5717	9525	0.968746110039525	0.998067467029695	31502886	33502671	ENSG00000091317	ENSG00000091317	protein_coding	32502852	-1	-503318	-639865	-503318	7	11	7	31502886	33502671	1999785	3036
ATD_BuduAggrey_37794016_1	ATD (BuduAggrey, EUR)	IMD	B_Sch	B_Sch	B	Sorted cell	ENSG00000152642	GPD1L	5524	1.15134149847111e-05	0.00506324931151455	0.00225697131787469	0.992547015329037	0.000121250626589149	3:33006170	rs35570272	chr3.2		3	33006170	3:32153249	2.16081e-09	3:33006170	5.55109066621919e-09	5931	9446	0.998761808125456	0.998135107418107	31105695	33105147	ENSG00000152642	ENSG00000152642	protein_coding	32106620	1	899550	46629	899550	13	1	13	31105695	33105147	1999452	3035
ATD_BuduAggrey_37794016_1	ATD (BuduAggrey, EUR)	IMD	B_Sch	B_Sch	B	Sorted cell	ENSG00000170248	PDCD6IP	4372	0.000228082070655711	0.00483698909700376	0.0447071147733869	0.948109862217572	0.00211795184138099	3:33006170	rs35570272	chr3.2		3	33006170	3:33864074	3.61341e-08	3:33006170	5.55109066621919e-09	4473	7670	0.999494877530877	0.998611953482029	32799627	34798243	ENSG00000170248	ENSG00000170248	protein_coding	33798630	1	-792460	65444	-792460	11	0	11	32799627	34798243	1998616	3038
ATD_BuduAggrey_37794016_1	ATD (BuduAggrey, EUR)	IMD	B_Sch	B_Sch	B	Sorted cell	ENSG00000170266	GLB1	5083	4.17511586376515e-12	0.00507482217798778	8.18493104441813e-10	0.994872154867206	5.30221321379412e-05	3:33060889	rs4423716	chr3.2		3	33060889	3:33060889	9.23407e-15	3:33006170	5.55109066621919e-09	5316	9083	0.999999999981433	0.998140854885898	32097214	34096799	ENSG00000170266	ENSG00000170266	protein_coding	33097146	-1	36257	36257	90976	1	1	2	32097214	34096799	1999585	3037
ATD_BuduAggrey_37794016_1	ATD (BuduAggrey, EUR)	IMD	B_Sch	B_Sch	B	Sorted cell	ENSG00000144827	ABHD10	5537	1.28482458565427e-14	1.75097050840039e-05	7.33765644623169e-10	0.999982424052058	6.55090790569728e-08	3:111982582	rs55747170	chr3.3		3	111982582	3:111982582	9.80777e-16	3:112930138	8.74769837397312e-11	5987	8260	0.999999999965742	0.999994711379612	110979352	112977583	ENSG00000144827	ENSG00000144827	protein_coding	111979026	1	3556	3556	951112	0	0	16	110979352	112977583	1998231	3039
ATD_BuduAggrey_37794016_1	ATD (BuduAggrey, EUR)	IMD	B_Sch	B_Sch	B	Sorted cell	ENSG00000163608	NEPRO	5461	3.63029869665451e-06	1.37211098828576e-05	0.207327269217687	0.783597912383624	0.00905746699010953	3:112930138	rs6808249	chr3.3		3	112930138	3:113021298	7.33833e-08	3:112930138	8.74769837397312e-11	5847	8063	0.990694638770671	0.999996555622775	112020003	114017861	ENSG00000163608	ENSG00000163608	protein_coding	113019671	-1	89533	-1627	89533	4	0	4	112020003	114017861	1997858	3041
ATD_BuduAggrey_37794016_1	ATD (BuduAggrey, EUR)	IMD	B_Sch	B_Sch	B	Sorted cell	ENSG00000172139	SLC9C1	5920	1.71610851451313e-06	1.57310906532893e-05	0.0980073893709135	0.898399396681469	0.00357576674844993	3:112930138	rs6808249	chr3.3		3	112930138	3:112296919	8.66736e-10	3:112930138	8.74769837397312e-11	6409	8747	0.994661112043892	0.999995224503864	111295830	113294127	ENSG00000172139	ENSG00000172139	protein_coding	112294216	-1	-635922	-2703	-635922	9	0	9	111295830	113294127	1998297	3040
ATD_BuduAggrey_37794016_1	ATD (BuduAggrey, EUR)	IMD	B_Sch	B_Sch	B	Sorted cell	ENSG00000178075	GRAMD1C	4214	1.19902758295065e-07	1.73878010746333e-05	0.00684677775351832	0.992890843812627	0.00024487073002219	3:112930138	rs6808249	chr3.3		3	112930138	3:113829383	8.02911e-11	3:112930138	8.74769837397312e-11	4366	6909	0.999770595083521	0.999996471224507	112828232	114827746	ENSG00000178075	ENSG00000178075	protein_coding	113838788	1	-908650	-9405	-908650	20	0	20	112828232	114827746	1999514	3043
ATD_BuduAggrey_37794016_1	ATD (BuduAggrey, EUR)	IMD	B_Sch	B_Sch	B	Sorted cell	ENSG00000206530	CFAP44	4700	1.79152307705546e-07	1.73254749786537e-05	0.0102305001708731	0.989371225904058	0.000380769297782871	3:112930138	rs6808249	chr3.3		3	112930138	3:113295446	3.13455e-09	3:112930138	8.74769837397312e-11	4960	7420	0.999724244826761	0.999996353782435	112442573	114441018	ENSG00000206530	ENSG00000206530	protein_coding	113441493	-1	511355	146047	511355	9	1	9	112442573	114441018	1998445	3042
ATD_BuduAggrey_37794016_1	ATD (BuduAggrey, EUR)	IMD	B_Sch	B_Sch	B	Sorted cell	ENSG00000164111	ANXA5	5152	1.00098292237115e-07	1.37470484930195e-06	0.0677097798826956	0.92989081644119	0.00239792887297348	4:122465565	rs45599938	chr4.1		4	122465565	4:121688774	8.42111e-11	4:122465565	4.45289892852854e-12	5403	7855	0.998063599597721	0.999789374294524	120697256	122696586	ENSG00000164111	ENSG00000164111	protein_coding	121696980	-1	-768585	8206	-768585	9	0	9	120697256	122696586	1999330	3044
ATD_BuduAggrey_37794016_1	ATD (BuduAggrey, EUR)	IMD	B_Sch	B_Sch	B	Sorted cell	ENSG00000273007		4466	1.17993417911305e-07	1.3560189980034e-06	0.0798157639988015	0.917263057776055	0.00291970421272863	4:122465565	rs45599938	chr4.1		4	122465565	4:123136547	2.77519e-09	4:122465565	4.45289892852854e-12	4617	6845	0.977885233321915	0.999789363656265	121886088	123885671	ENSG00000273007	ENSG00000273007	lncRNA	122885805	-1	420240	-250742	420240	5	2	5	121886088	123885671	1999583	3045
ATD_BuduAggrey_37794016_1	ATD (BuduAggrey, EUR)	IMD	B_Sch	B_Sch	B	Sorted cell	ENSG00000145604	SKP2	4478	5.71631754808931e-13	2.43705021323676e-10	0.00233989368589205	0.997571836944559	8.82691252716015e-05	5:35883884	rs10214273	chr5.1		5	35883884	5:36163309	1.51837e-10	5:35883884	5.69214667696432e-16	4847	7075	0.99990961656173	0.999999999554063	35152139	37149791	ENSG00000145604	ENSG00000145604	protein_coding	36152111	1	-268227	11198	-268227	4	0	4	35152139	37149791	1997652	3046
ATD_BuduAggrey_37794016_1	ATD (BuduAggrey, EUR)	IMD	B_Sch	B_Sch	B	Sorted cell	ENSG00000152620	NADK2	4273	4.65884934912604e-16	2.44297690537114e-10	1.90703404487688e-06	0.999998020883699	7.18379576335552e-08	5:35883884	rs10214273	chr5.1		5	35883884	5:36241853	5.87152e-12	5:35883884	5.69214667696432e-16	4653	6840	0.999998850964622	0.999999999554029	35242795	37242279	ENSG00000152620	ENSG00000152620	protein_coding	36241925	-1	358041	72	358041	6	0	6	35242795	37242279	1999484	3047
ATD_BuduAggrey_37794016_1	ATD (BuduAggrey, EUR)	IMD	B_Sch	B_Sch	B	Sorted cell	ENSG00000285967	NIPBL-DT	4028	9.18422088640195e-15	5.08585436793836e-10	1.80580166561116e-05	0.999980769271909	1.17220284336194e-06	5:35883884	rs10214273	chr5.1		5	35883884	5:36887793	4.27639e-11	5:35883884	5.69214667696432e-16	4422	6460	0.999998935944573	0.999999999129876	35877403	37875934	ENSG00000285967	ENSG00000285967	lncRNA	36876657	-1	992773	-11136	992773	12	2	12	35877403	37875934	1998531	3049
ATD_BuduAggrey_37794016_1	ATD (BuduAggrey, EUR)	IMD	B_Sch	B_Sch	B	Sorted cell	ENSG00000250155	SLC1A3-AS1	3984	1.10697849207082e-32	2.44298173955782e-10	4.53125978747668e-23	0.99999999975519	5.10169494086078e-13	5:36702762	rs1025288	chr5.1		5	36702762	5:36702762	1.99859e-20	5:35883884	5.69214667696432e-16	4432	6387	1	0.999999999579288	35725315	37721763	ENSG00000250155	ENSG00000250155	lncRNA	36725218	-1	22456	22456	841334	0	0	10	35725315	37721763	1996448	3048
ATD_BuduAggrey_37794016_1	ATD (BuduAggrey, EUR)	IMD	B_Sch	B_Sch	B	Sorted cell	ENSG00000072364	AFF4	4405	3.58820165978025e-33	4.18166820583334e-30	0.00085730937617192	0.999103009263703	3.96813601223691e-05	5:132660272	rs20541	chr5.2		5	132660272	5:132862595	2.52272e-10	5:132660272	9.12995942330803e-37	4646	7929	0.999975589447138	0.999999999999995	131965922	133963255	ENSG00000072364	ENSG00000072364	protein_coding	132963634	-1	303362	101039	303362	12	5	12	131965922	133963255	1997333	3053
ATD_BuduAggrey_37794016_1	ATD (BuduAggrey, EUR)	IMD	B_Sch	B_Sch	B	Sorted cell	ENSG00000072364	AFF4	4405	3.58820165978025e-33	4.18166820583334e-30	0.00085730937617192	0.999103009263703	3.96813601223691e-05	5:132660272	rs20541	chr5.3		5	132660272	5:132862595	2.52272e-10	5:132660272	9.12995942330803e-37	4646	7929	0.999975589447138	0.999999999999995	131965922	133963255	ENSG00000072364	ENSG00000072364	protein_coding	132963634	-1	303362	101039	303362	12	5	12	131965922	133963255	1997333	3053
ATD_BuduAggrey_37794016_1	ATD (BuduAggrey, EUR)	IMD	B_Sch	B_Sch	B	Sorted cell	ENSG00000197375	SLC22A5	3352	2.42399922280204e-38	4.1854221334006e-30	5.79152862235981e-09	0.999999993985853	2.22616400018443e-10	5:132660272	rs20541	chr5.2		5	132660272	5:132358384	1.15589e-14	5:132660272	9.12995942330803e-37	3578	6443	0.999999999649844	0.999999999999995	131370213	133369096	ENSG00000197375	ENSG00000197375	protein_coding	132369710	1	290562	-11326	290562	10	1	10	131370213	133369096	1998883	3051
ATD_BuduAggrey_37794016_1	ATD (BuduAggrey, EUR)	IMD	B_Sch	B_Sch	B	Sorted cell	ENSG00000197375	SLC22A5	3352	2.42399922280204e-38	4.1854221334006e-30	5.79152862235981e-09	0.999999993985853	2.22616400018443e-10	5:132660272	rs20541	chr5.3		5	132660272	5:132358384	1.15589e-14	5:132660272	9.12995942330803e-37	3578	6443	0.999999999649844	0.999999999999995	131370213	133369096	ENSG00000197375	ENSG00000197375	protein_coding	132369710	1	290562	-11326	290562	10	1	10	131370213	133369096	1998883	3051
ATD_BuduAggrey_37794016_1	ATD (BuduAggrey, EUR)	IMD	B_Sch	B_Sch	B	Sorted cell	ENSG00000233006	MIR3936HG	3352	3.37008565604433e-40	4.18542215821934e-30	8.05196113644916e-11	0.999999999916085	3.39420607764175e-12	5:132660272	rs20541	chr5.2		5	132660272	5:132332043	7.87384e-15	5:132660272	9.12995942330803e-37	3578	6443	0.999999997387716	0.999999999999995	131370213	133369096	ENSG00000233006	ENSG00000233006	lncRNA	132369916	-1	-290356	37873	-290356	9	2	9	131370213	133369096	1998883	3052
ATD_BuduAggrey_37794016_1	ATD (BuduAggrey, EUR)	IMD	B_Sch	B_Sch	B	Sorted cell	ENSG00000233006	MIR3936HG	3352	3.37008565604433e-40	4.18542215821934e-30	8.05196113644916e-11	0.999999999916085	3.39420607764175e-12	5:132660272	rs20541	chr5.3		5	132660272	5:132332043	7.87384e-15	5:132660272	9.12995942330803e-37	3578	6443	0.999999997387716	0.999999999999995	131370213	133369096	ENSG00000233006	ENSG00000233006	lncRNA	132369916	-1	-290356	37873	-290356	9	2	9	131370213	133369096	1998883	3052
ATD_BuduAggrey_37794016_1	ATD (BuduAggrey, EUR)	IMD	B_Sch	B_Sch	B	Sorted cell	ENSG00000160867	FGFR4	3512	3.06706309061456e-05	0.00152936822935368	0.0196107569683168	0.977873919657546	0.000955284513877123	5:177347402	rs4532376	chr5.5		5	177347402	5:177004758	8.84143e-08	5:177347402	3.43388610211364e-09	3833	7038	0.995213757762085	0.999554284857336	176087888	178086630	ENSG00000160867	ENSG00000160867	protein_coding	177086915	1	260487	-82157	260487	7	3	7	176087888	178086630	1998742	3054
ATD_BuduAggrey_37794016_1	ATD (BuduAggrey, EUR)	IMD	B_Sch	B_Sch	B	Sorted cell	ENSG00000272047	GTF2H5	5733	1.83572400968904e-20	2.27171591506054e-06	8.08076301165467e-15	0.999997703445957	2.48381224194076e-08	6:158183665	rs6919700	chr6.2		6	158183665	6:158183665	1.43528e-16	6:159075681	1.59594199784092e-12	5994	9007	1	0.999995530198672	157168492	159168094	ENSG00000272047	ENSG00000272047	protein_coding	158168350	1	15315	15315	907331	0	0	18	157168492	159168094	1999602	3058
ATD_BuduAggrey_37794016_1	ATD (BuduAggrey, EUR)	IMD	B_Sch	B_Sch	B	Sorted cell	ENSG00000122335	SERAC1	5733	2.20131803726072e-10	2.27148767747806e-06	9.69008918470151e-05	0.999897227281284	3.60011905994929e-06	6:159075681	rs629326	chr6.2		6	159075681	6:158100127	3.88066e-12	6:159075681	1.59594199784092e-12	5994	9007	0.99999682314951	0.999995530198672	157168492	159168094	ENSG00000122335	ENSG00000122335	protein_coding	158168262	-1	-907419	68135	-907419	19	0	19	157168492	159168094	1999602	3057
ATD_BuduAggrey_37794016_1	ATD (BuduAggrey, EUR)	IMD	B_Sch	B_Sch	B	Sorted cell	ENSG00000130338	TULP4	5859	1.80718896078656e-10	2.27152805188446e-06	7.95515338896854e-05	0.999915025949399	3.15080794179685e-06	6:159075681	rs629326	chr6.2		6	159075681	6:158303958	1.98854e-13	6:159075681	1.59594199784092e-12	6104	9119	0.999997944775355	0.999995489765648	157233470	159231899	ENSG00000130338	ENSG00000130338	protein_coding	158312465	1	763216	-8507	763216	15	0	15	157233470	159231899	1998429	3059
ATD_BuduAggrey_37794016_1	ATD (BuduAggrey, EUR)	IMD	B_Sch	B_Sch	B	Sorted cell	ENSG00000146457	WTAP	5629	1.46878665252242e-12	2.27171428677258e-06	6.46552390751959e-07	0.999997038759542	4.29723098139507e-08	6:159075681	rs629326	chr6.2		6	159075681	6:159772821	1.01533e-12	6:159075681	1.59594199784092e-12	5808	8608	0.998640715855756	0.999995499971389	158725839	160725186	ENSG00000146457	ENSG00000146457	protein_coding	159727506	1	-651825	45315	-651825	9	2	9	158725839	160725186	1999347	3061
ATD_BuduAggrey_37794016_1	ATD (BuduAggrey, EUR)	IMD	B_Sch	B_Sch	B	Sorted cell	ENSG00000224478	RP11-13P5.1	5909	3.49943121893398e-07	1.89290089842325e-06	0.154043171299579	0.833219818360014	0.0127347674963864	6:159075681	rs629326	chr6.2		6	159075681	6:159107222	1.3317e-07	6:159075681	1.59594199784092e-12	6068	9090	0.99729043950446	0.999995455736737	158094141	160093509	ENSG00000224478	ENSG00000224478	lncRNA	159094093	1	-18412	13129	-18412	0	0	0	158094141	160093509	1999368	3060
ATD_BuduAggrey_37794016_1	ATD (BuduAggrey, EUR)	IMD	B_Sch	B_Sch	B	Sorted cell	ENSG00000288973		5274	7.37887302972736e-08	9.22675811634373e-05	0.000798987055359547	0.99907666059335	3.2010981395679e-05	7:28790881	rs989437	chr7.1		7	28790881	7:29651614	2.27918e-10	7:28790881	5.8326684214682e-11	5443	7907	0.999984655094232	0.999979791961992	28649170	30648934	ENSG00000288973	ENSG00000288973	lncRNA	29648968	-1	858087	-2646	858087	9	1	9	28649170	30648934	1999764	3062
ATD_BuduAggrey_37794016_1	ATD (BuduAggrey, EUR)	IMD	B_Sch	B_Sch	B	Sorted cell	ENSG00000076554	TPD52	3853	2.17827967735386e-18	5.67177997172629e-15	0.000383901525120322	0.999598411018196	1.76874566810326e-05	8:80347591	rs13275219	chr8.2		8	80347591	8:80152054	1.52851e-09	8:80376499	3.38454716171417e-20	3974	6338	0.999934625327972	1	79232187	81230264	ENSG00000076554	ENSG00000076554	protein_coding	80171564	-1	-176027	19510	-204935	1	0	1	79232187	81230264	1998077	3063
ATD_BuduAggrey_37794016_1	ATD (BuduAggrey, EUR)	IMD	B_Sch	B_Sch	B	Sorted cell	ENSG00000170873	MTSS1	5125	2.50669505704726e-11	1.02973374719711e-10	0.194397382144366	0.798557495869454	0.0070451218581385	8:125597624	rs6996614	chr8.3		8	125597624	8:124651468	1.92074e-08	8:125597624	8.07620902369198e-17	5346	7685	0.994765980391103	0.999999999483368	123729343	125728041	ENSG00000170873	ENSG00000170873	protein_coding	124728473	-1	-869151	77005	-869151	12	0	12	123729343	125728041	1998698	3064
ATD_BuduAggrey_37794016_1	ATD (BuduAggrey, EUR)	IMD	B_Sch	B_Sch	B	Sorted cell	ENSG00000167632	TRAPPC9	4840	1.29940876504213e-05	0.000202892919151575	0.0600230309640932	0.937209443543131	0.00255163848597437	8:140591443	rs7843258	chr8.4		8	140591443	8:140457748	8.1362e-10	8:140591443	1.45732293556975e-09	4965	7832	0.958600127637015	0.999960030373265	139458859	141458279	ENSG00000167632	ENSG00000167632	protein_coding	140457744	-1	-133699	-4	-133699	2	0	2	139458859	141458279	1999420	3065
ATD_BuduAggrey_37794016_1	ATD (BuduAggrey, EUR)	IMD	B_Sch	B_Sch	B	Sorted cell	ENSG00000253210	DENND3-AS1	5229	1.59785839576216e-14	0.000216439409705579	7.38087341935607e-11	0.999783140290168	4.20226303507212e-07	8:141129583	rs7814272	chr8.4		8	141129583	8:141129583	8.11561e-15	8:140591443	1.45732293556975e-09	5408	8344	0.99999999999871	0.999958922119119	140130598	142129816	ENSG00000253210	ENSG00000253210	lncRNA	141130119	-1	536	536	538676	0	0	4	140130598	142129816	1999218	3066
ATD_BuduAggrey_37794016_1	ATD (BuduAggrey, EUR)	IMD	B_Sch	B_Sch	B	Sorted cell	ENSG00000107201	RIGI	6391	3.08096562244577e-07	0.0103382139098217	2.94921345802563e-05	0.989611767885669	2.02179733672899e-05	9:32497766	rs2783404	chr9.1		9	32497766	9:32483732	5.76553e-11	9:33430709	2.39260792671163e-08	6754	10123	0.999998909548044	0.996785181537463	31526291	33525571	ENSG00000107201	ENSG00000107201	protein_coding	32526196	-1	28430	42464	-904513	0	0	20	31526291	33525571	1999280	3067
ATD_BuduAggrey_37794016_1	ATD (BuduAggrey, EUR)	IMD	B_Sch	B_Sch	B	Sorted cell	ENSG00000086062	B4GALT1	5462	6.88952811991579e-13	0.0102111388486777	6.67357032386984e-11	0.989104881516226	0.000683979567670232	9:33132136	rs56687083	chr9.1		9	33132136	9:33139239	1.44501e-14	9:33430709	2.39260792671163e-08	5644	9160	0.999691454372821	0.996768587688525	32167393	34165920	ENSG00000086062	ENSG00000086062	protein_coding	33167336	-1	35200	28097	-263373	1	1	6	32167393	34165920	1998527	3069
ATD_BuduAggrey_37794016_1	ATD (BuduAggrey, EUR)	IMD	B_Sch	B_Sch	B	Sorted cell	ENSG00000122692	SMU1	5807	0.00549906564414838	0.00420836853391284	0.532649322956552	0.407529868142334	0.0501133747230532	9:33430709	rs7857407	chr9.1		9	33430709	9:33009025	1.05206e-07	9:33430709	2.39260792671163e-08	6076	9645	0.975341319005716	0.996607403822925	32076784	34076593	ENSG00000122692	ENSG00000122692	protein_coding	33076674	-1	-354035	67649	-354035	8	1	8	32076784	34076593	1999809	3068
ATD_BuduAggrey_37794016_1	ATD (BuduAggrey, EUR)	IMD	B_Sch	B_Sch	B	Sorted cell	ENSG00000164978	NUDT2	4561	1.36485538157382e-09	0.0102201280997954	1.32176127276242e-07	0.989743581655546	3.61567036745495e-05	9:34374981	rs4310287	chr9.1		9	34374981	9:34375452	4.93201e-14	9:33430709	2.39260792671163e-08	4692	7508	0.999999997321373	0.997132629697749	33330399	35329334	ENSG00000164978	ENSG00000164978	protein_coding	34329569	1	45412	45883	-898860	0	0	21	33330399	35329334	1998935	3070
ATD_BuduAggrey_37794016_1	ATD (BuduAggrey, EUR)	IMD	B_Sch	B_Sch	B	Sorted cell	ENSG00000119509	INVS	3632	6.06286837092725e-06	6.76925619620429e-06	0.463743204564263	0.517737143556015	0.018506819755155	9:99568999	rs10988863	chr9.2		9	99568999	9:100114026	1.61299e-08	9:99568999	4.88750453440103e-11	3831	6131	0.987598324123091	0.999997571621962	99099349	101099198	ENSG00000119509	ENSG00000119509	protein_coding	100099243	1	-530244	14783	-530244	5	0	5	99099349	101099198	1999849	3072
ATD_BuduAggrey_37794016_1	ATD (BuduAggrey, EUR)	IMD	B_Sch	B_Sch	B	Sorted cell	ENSG00000136874	STX17	3497	7.89619537729468e-08	1.29913936110969e-05	0.00603972615152571	0.993699076623196	0.000248126869714322	9:99568999	rs10988863	chr9.2		9	99568999	9:99907275	1.11345e-08	9:99568999	4.88750453440103e-11	3698	6013	0.999847684980139	0.999997551831569	98906911	100906505	ENSG00000136874	ENSG00000136874	protein_coding	99906654	1	-337655	621	-337655	1	0	1	98906911	100906505	1999594	3071
ATD_BuduAggrey_37794016_1	ATD (BuduAggrey, EUR)	IMD	B_Sch	B_Sch	B	Sorted cell	ENSG00000057608	GDI2	7851	3.20441956579019e-17	1.72430883039149e-14	0.00185470512118797	0.998022787155194	0.000122507723600569	10:6113913	rs2274356	chr10.1		10	6113913	10:5703972	4.44022e-10	10:6081532	1.86669245768036e-20	8159	11683	0.997917895946594	0.999999999987613	4842255	6842087	ENSG00000057608	ENSG00000057608	protein_coding	5813434	-1	-300479	109462	-268098	10	2	9	4842255	6842087	1999832	2937
ATD_BuduAggrey_37794016_1	ATD (BuduAggrey, EUR)	IMD	B_Sch	B_Sch	B	Sorted cell	ENSG00000057608	GDI2	7851	3.20441956579019e-17	1.72430883039149e-14	0.00185470512118797	0.998022787155194	0.000122507723600569	10:6113913	rs2274356	chr10.2		10	6113913	10:5703972	4.44022e-10	10:6081532	1.86669245768036e-20	8159	11683	0.997917895946594	0.999999999987613	4842255	6842087	ENSG00000057608	ENSG00000057608	protein_coding	5813434	-1	-300479	109462	-268098	10	2	9	4842255	6842087	1999832	2937
ATD_BuduAggrey_37794016_1	ATD (BuduAggrey, EUR)	IMD	B_Sch	B_Sch	B	Sorted cell	ENSG00000135362	PRR5L	5311	2.64022376975934e-20	3.38596208421945e-19	0.0718645037357611	0.921615223078849	0.00652027318539228	11:36406897	rs28520436	chr11.1		11	36406897	11:36400888	1.63861e-09	11:36406897	1.1381477820898e-24	5601	7936	0.99785040037887	1	35296313	37296178	ENSG00000135362	ENSG00000135362	protein_coding	36296288	1	110609	104600	110609	1	1	1	35296313	37296178	1999865	2938
ATD_BuduAggrey_37794016_1	ATD (BuduAggrey, EUR)	IMD	B_Sch	B_Sch	B	Sorted cell	ENSG00000254614	CAPN1-AS1	3046	6.28078621901311e-117	7.2170761349421e-37	8.70267418768656e-81	1	1.5230507634652e-39	11:65176711	rs7933509	chr11.2		11	65176711	11:65176711	7.62999e-34	11:65791795	1.23016159180757e-43	3272	5921	1.00000000000001	1	64182431	66181650	ENSG00000254614	ENSG00000254614	lncRNA	65180884	-1	4173	4173	-610911	0	0	41	64182430	66181650	1999220	2940
ATD_BuduAggrey_37794016_1	ATD (BuduAggrey, EUR)	IMD	B_Sch	B_Sch	B	Sorted cell	ENSG00000110047	EHD1	3062	1.81406163440861e-37	5.33528331459795e-37	0.251356865369013	0.739239476070893	0.00940365856009679	11:65791795	rs10791824	chr11.2		11	65791795	11:64856429	4.75056e-08	11:65791795	1.23016159180757e-43	3193	5822	0.995978835975192	1	63888374	65887922	ENSG00000110047	ENSG00000110047	protein_coding	64878621	-1	-913174	22192	-913174	66	0	66	63888374	65887922	1999548	2939
ATD_BuduAggrey_37794016_1	ATD (BuduAggrey, EUR)	IMD	B_Sch	B_Sch	B	Sorted cell	ENSG00000172922	RNASEH2C	2980	2.79388597033792e-42	7.21704595094102e-37	3.87121587482083e-06	0.999995817073278	3.11710849298429e-07	11:65791795	rs10791824	chr11.2		11	65791795	11:65717747	7.31838e-13	11:65791795	1.23016159180757e-43	3219	5923	0.998323078171001	1	64720819	66718672	ENSG00000172922	ENSG00000172922	protein_coding	65720798	-1	-70997	3051	-70997	5	0	5	64720819	66718672	1997853	2942
ATD_BuduAggrey_37794016_1	ATD (BuduAggrey, EUR)	IMD	B_Sch	B_Sch	B	Sorted cell	ENSG00000173327	MAP3K11	3021	3.46365390765837e-46	7.21707613132704e-37	4.79924812056324e-10	0.999999999499039	2.10383791496441e-11	11:65791795	rs10791824	chr11.2		11	65791795	11:65622419	1.46938e-14	11:65791795	1.23016159180757e-43	3256	5953	0.999999999977081	1	64615830	66614046	ENSG00000173327	ENSG00000173327	protein_coding	65614221	-1	-177574	-8198	-177574	12	1	12	64615830	66614190	1998360	2941
ATD_BuduAggrey_37794016_1	ATD (BuduAggrey, EUR)	IMD	B_Sch	B_Sch	B	Sorted cell	ENSG00000174080	CTSF	2498	1.92489078653326e-41	7.2168752999139e-37	2.66713382336882e-05	0.999972169927265	1.1587345078675e-06	11:65791795	rs10791824	chr11.2		11	65791795	11:66537640	1.16352e-11	11:65791795	1.23016159180757e-43	2828	5368	0.999983961048886	1	65569012	67568765	ENSG00000174080	ENSG00000174080	protein_coding	66568606	-1	776811	30966	776811	49	3	49	65569012	67568765	1999753	2945
ATD_BuduAggrey_37794016_1	ATD (BuduAggrey, EUR)	IMD	B_Sch	B_Sch	B	Sorted cell	ENSG00000175376	EIF1AD	2763	3.08431677944466e-38	6.88926636054601e-37	0.0427363758089178	0.954573209132495	0.00269041505859143	11:65791795	rs10791824	chr11.2		11	65791795	11:65972899	1.01888e-07	11:65791795	1.23016159180757e-43	3004	5638	0.998666925266106	1	65002259	67000942	ENSG00000175376	ENSG00000175376	protein_coding	66002157	-1	210362	29258	210362	12	0	12	65002259	67000942	1998683	2943
ATD_BuduAggrey_37794016_1	ATD (BuduAggrey, EUR)	IMD	B_Sch	B_Sch	B	Sorted cell	ENSG00000255320	RP11-755F10.1	2522	3.24776635109738e-41	7.21673933173409e-37	4.50011374464091e-05	0.999953329117872	1.66974468704193e-06	11:65791795	rs10791824	chr11.2		11	65791795	11:66275491	2.54011e-11	11:65791795	1.23016159180757e-43	2795	5347	0.999998702459452	1	65257635	67254459	ENSG00000255320	ENSG00000255320	lncRNA	66258438	-1	466643	-17053	466643	21	4	21	65257635	67254459	1996824	2944
ATD_BuduAggrey_37794016_1	ATD (BuduAggrey, EUR)	IMD	B_Sch	B_Sch	B	Sorted cell	ENSG00000168092	PAFAH1B2	5981	5.43739497405615e-06	0.000468468229879506	0.0114613397681677	0.987470492097763	0.000594262509214405	11:116972709	rs11216206	chr11.5		11	116972709	11:117140042	9.56537e-09	11:116972709	5.31644401873754e-10	6333	9174	0.999477133673155	0.98080218309867	116144786	118144158	ENSG00000168092	ENSG00000168092	protein_coding	117144287	1	-171578	-4245	-171578	4	0	4	116144786	118144158	1999372	2946
ATD_BuduAggrey_37794016_1	ATD (BuduAggrey, EUR)	IMD	B_Sch	B_Sch	B	Sorted cell	ENSG00000177103	DSCAML1	5183	9.97887407741389e-05	0.000167956694834926	0.363437986144248	0.611661459025096	0.0246328093950463	11:116972709	rs11216206	chr11.5		11	116972709	11:117817510	2.02091e-08	11:116972709	5.31644401873754e-10	5518	8226	0.984679436091955	0.988801249892099	116817762	118814772	ENSG00000177103	ENSG00000177103	protein_coding	117797216	-1	824507	-20294	824507	14	0	14	116817762	118816222	1998460	2949
ATD_BuduAggrey_37794016_1	ATD (BuduAggrey, EUR)	IMD	B_Sch	B_Sch	B	Sorted cell	ENSG00000149577	SIDT2	6000	1.05348569249574e-49	0.000474186189304315	2.22061499820328e-46	0.999524691265896	1.12254480094522e-06	11:117169081	rs1060211	chr11.5		11	117169081	11:117169081	1.0782e-27	11:116972709	5.31644401873754e-10	6357	9165	1	0.980802471769078	116178816	118178542	ENSG00000149577	ENSG00000149577	protein_coding	117178743	1	-9662	-9662	-206034	0	0	5	116178816	118178542	1999726	2947
ATD_BuduAggrey_37794016_1	ATD (BuduAggrey, EUR)	IMD	B_Sch	B_Sch	B	Sorted cell	ENSG00000149591	TAGLN	5995	3.89404636210957e-51	0.000474181441118609	8.20815625769459e-48	0.999514364252363	1.14543065126221e-05	11:117211047	rs171052	chr11.5		11	117211047	11:117211047	6.01053e-28	11:116972709	5.31644401873754e-10	6350	9166	1	0.980802515483574	116199515	118199264	ENSG00000149591	ENSG00000149591	protein_coding	117199370	1	11677	11677	-226661	0	0	6	116199515	118199264	1999749	2948
ATD_BuduAggrey_37794016_1	ATD (BuduAggrey, EUR)	IMD	B_Sch	B_Sch	B	Sorted cell	ENSG00000160593	JAML	4791	7.08004268359984e-14	1.7657833489578e-05	4.00950512101205e-09	0.999982301819938	3.63369968057477e-08	11:118247223	rs7117544	chr11.6		11	118247223	11:118246403	1.05789e-14	11:118875175	5.29290479777411e-11	4999	7761	0.999999999882287	0.999989213337268	117225936	119225087	ENSG00000160593	ENSG00000160593	protein_coding	118225011	-1	-22212	-21392	-650164	0	0	25	117225936	119225087	1999151	2950
ATD_BuduAggrey_37794016_1	ATD (BuduAggrey, EUR)	IMD	B_Sch	B_Sch	B	Sorted cell	ENSG00000160695	VPS11	4409	8.72700001434754e-07	1.67476508035826e-05	0.0494213140965724	0.948421192217129	0.00213987333549325	11:118875175	rs10790275	chr11.6		11	118875175	11:119066564	5.06564e-08	11:118875175	5.29290479777411e-11	4743	7099	0.99704297229712	0.999997182464746	118067845	120067073	ENSG00000160695	ENSG00000160695	protein_coding	119067818	1	-192643	-1254	-192643	16	1	16	118067845	120067294	1999449	2951
ATD_BuduAggrey_37794016_1	ATD (BuduAggrey, EUR)	IMD	B_Sch	B_Sch	B	Sorted cell	ENSG00000134909	ARHGAP32	4784	1.35063666918495e-15	3.29658726514589e-10	4.0970578120364e-06	0.999995699093416	2.03519111133441e-07	11:128317488	rs7127307	chr11.7		11	128317488	11:129237533	1.5525e-13	11:128317488	1.22926145417407e-16	4985	8186	0.999999918091096	0.99999999976115	128280144	130279242	ENSG00000134909	ENSG00000134909	protein_coding	129192325	-1	874837	-45208	874837	8	0	8	128280144	130279242	1999098	2952
ATD_BuduAggrey_37794016_1	ATD (BuduAggrey, EUR)	IMD	B_Sch	B_Sch	B	Sorted cell	ENSG00000258311	RP11-644F5.10	4038	0.000916380151246909	0.000494660658664942	0.61509814701573	0.331925945899847	0.0515648662745106	12:55991020	rs705699	chr12.1		12	55991020	12:55721994	3.29452e-08	12:55991020	3.22661394379293e-09	4461	6766	0.962224108640395	0.999380474537039	54717776	56716008	ENSG00000258311	ENSG00000258311	protein_coding	55716036	1	274984	5958	274984	20	2	20	54717776	56716008	1998232	2953
ATD_BuduAggrey_37794016_1	ATD (BuduAggrey, EUR)	IMD	B_Sch	B_Sch	B	Sorted cell	ENSG00000197728	RPS26	3437	1.89466759482851e-42	0.00102847484193984	1.30020899429215e-39	0.7051997108446	0.293771814313462	12:56042145	rs1131017	chr12.1		12	56042145	12:56042145	3.14638e-26	12:55991020	3.22661394379293e-09	3851	5995	1	0.999422647608941	55042158	57041338	ENSG00000197728	ENSG00000197728	protein_coding	56041918	1	227	227	-50898	0	0	3	55042158	57041338	1999180	2954
ATD_BuduAggrey_37794016_1	ATD (BuduAggrey, EUR)	IMD	B_Sch	B_Sch	B	Sorted cell	ENSG00000076067	RBMS2	2657	2.6521844367182e-30	0.00142686228677055	1.85605238398976e-27	0.998547074657655	2.60630555764124e-05	12:56521763	rs3782235	chr12.1		12	56521763	12:56521763	3.93914e-22	12:55991020	3.22661394379293e-09	3022	5135	1	0.999384303237772	55521929	57518773	ENSG00000076067	ENSG00000076067	protein_coding	56521820	1	-57	-57	-530800	0	0	39	55521834	57518773	1996939	2955
ATD_BuduAggrey_37794016_1	ATD (BuduAggrey, EUR)	IMD	B_Sch	B_Sch	B	Sorted cell	ENSG00000255733	IFNG-AS1	4557	1.57083951431689e-43	1.15430625610444e-09	1.36085159739218e-34	0.999999998843066	2.62525092387845e-12	12:68033256	rs17104682	chr12.2		12	68033256	12:68033256	1.11428e-24	12:68252741	1.40105726957309e-15	4726	8197	0.999999999999998	0.995399610515026	66990028	68989056	ENSG00000255733	ENSG00000255733	lncRNA	67989529	1	43727	43727	263212	0	0	3	66990028	68989056	1999028	2956
ATD_BuduAggrey_37794016_1	ATD (BuduAggrey, EUR)	IMD	B_Sch	B_Sch	B	Sorted cell	ENSG00000111581	NUP107	4972	1.92447047386189e-19	1.1543062558997e-09	1.66720960008381e-10	0.999999998654587	2.43834141501538e-11	12:68252741	rs2227491	chr12.2		12	68252741	12:68714668	3.68328e-15	12:68252741	1.40105726957309e-15	5110	8179	0.999999999997391	0.995399610502275	67687042	69686411	ENSG00000111581	ENSG00000111581	protein_coding	68686978	1	-434237	27690	-434237	12	2	12	67687042	69686411	1999369	2958
ATD_BuduAggrey_37794016_1	ATD (BuduAggrey, EUR)	IMD	B_Sch	B_Sch	B	Sorted cell	ENSG00000111605	CPSF6	5277	1.44890229628941e-10	9.97606130038469e-10	0.125521478331963	0.86422684138086	0.0102516791446815	12:68252741	rs2227491	chr12.2		12	68252741	12:68323871	1.02987e-07	12:68252741	1.40105726957309e-15	5440	8187	0.997732369664802	0.995399610470989	68240065	70239453	ENSG00000111605	ENSG00000111605	protein_coding	69239569	1	-986828	-915698	-986828	22	21	22	68240065	70239453	1999388	2959
ATD_BuduAggrey_37794016_1	ATD (BuduAggrey, EUR)	IMD	B_Sch	B_Sch	B	Sorted cell	ENSG00000251301	LINC02384	4846	2.44139766062158e-11	1.12903039775199e-09	0.0211503458884955	0.978101490182618	0.000748162775441538	12:68252741	rs2227491	chr12.2		12	68252741	12:68459623	7.00169e-09	12:68252741	1.40105726957309e-15	5031	8168	0.999578702951848	0.995399610493028	67451682	69451579	ENSG00000251301	ENSG00000251301	lncRNA	68498024	-1	245283	38401	245283	4	1	4	67451682	69451579	1999897	2957
ATD_BuduAggrey_37794016_1	ATD (BuduAggrey, EUR)	IMD	B_Sch	B_Sch	B	Sorted cell	ENSG00000198015	MRPL42	4983	1.26349771227384e-10	0.00261775714946869	4.81396946911149e-08	0.997374405655716	7.78892877217736e-06	12:93467697	rs2290880	chr12.3		12	93467697	12:93467697	9.61733e-13	12:94218132	3.49330523026174e-09	5093	7489	0.999999998313897	0.999535171660476	92468304	94467501	ENSG00000198015	ENSG00000198015	protein_coding	93467514	1	183	183	750618	0	0	11	92468304	94467501	1999197	2960
ATD_BuduAggrey_37794016_1	ATD (BuduAggrey, EUR)	IMD	B_Sch	B_Sch	B	Sorted cell	ENSG00000028203	VEZT	6467	0.00275313672340204	0.00239070734118721	0.52178474284993	0.453055742889579	0.0200156701959021	12:94218132	rs5005507	chr12.3		12	94218132	12:95293710	9.02391e-11	12:94218132	3.49330523026174e-09	6672	9363	0.981523009356634	0.999067394419292	94218132	96215751	ENSG00000028203	ENSG00000028203	protein_coding	95217807	1	-999675	75903	-999675	13	1	13	94218132	96215751	1997619	2963
ATD_BuduAggrey_37794016_1	ATD (BuduAggrey, EUR)	IMD	B_Sch	B_Sch	B	Sorted cell	ENSG00000057704	TMCC3	6298	8.1035343511044e-05	0.00251523867657879	0.0310937026997765	0.965108377263386	0.00120164601674751	12:94218132	rs5005507	chr12.3		12	94218132	12:94801487	5.85645e-08	12:94218132	3.49330523026174e-09	6463	9078	0.999454236885857	0.999543321583573	93650914	95650514	ENSG00000057704	ENSG00000057704	protein_coding	94650557	-1	432425	-150930	432425	8	0	8	93650914	95650514	1999600	2962
ATD_BuduAggrey_37794016_1	ATD (BuduAggrey, EUR)	IMD	B_Sch	B_Sch	B	Sorted cell	ENSG00000173588	CEP83	6125	0.000680109988197766	0.00189334900696737	0.260961043914375	0.726465925083843	0.00999957200661692	12:94218132	rs5005507	chr12.3		12	94218132	12:94300127	1.15124e-07	12:94218132	3.49330523026174e-09	6267	8906	0.995548415936479	0.999540314886862	93460075	95459675	ENSG00000173588	ENSG00000173588	protein_coding	94459867	-1	241735	159740	241735	3	0	3	93460075	95459675	1999600	2961
ATD_BuduAggrey_37794016_1	ATD (BuduAggrey, EUR)	IMD	B_Sch	B_Sch	B	Sorted cell	ENSG00000100883	SRP54	5160	1.52951016212455e-16	1.77500556812416e-10	8.61495374052343e-07	0.999770006636344	0.000229131690782608	14:35169731	rs2415269	chr14.1		14	35169731	14:34992928	1.04115e-11	14:35169731	2.14628208320298e-16	5414	7838	0.982503144030742	0.99999375402861	33982061	35981885	ENSG00000100883	ENSG00000100883	protein_coding	34982992	1	186739	9936	186739	5	0	5	33982061	35981885	1999824	2965
ATD_BuduAggrey_37794016_1	ATD (BuduAggrey, EUR)	IMD	B_Sch	B_Sch	B	Sorted cell	ENSG00000165410	CFL2	5388	4.09260311462427e-15	1.77537051164629e-10	2.30515542713564e-05	0.999976017184018	9.31084172204447e-07	14:35169731	rs2415269	chr14.1		14	35169731	14:34692302	5.34144e-13	14:35169731	2.14628208320298e-16	5590	8413	0.9999993830938	0.999993754026338	33715580	35713691	ENSG00000165410	ENSG00000165410	protein_coding	34714593	-1	-455138	22291	-455138	11	0	11	33715580	35713691	1998111	2964
ATD_BuduAggrey_37794016_1	ATD (BuduAggrey, EUR)	IMD	B_Sch	B_Sch	B	Sorted cell	ENSG00000174373	RALGAPA1	4726	8.68661089149669e-13	1.76633751033861e-10	0.00489272662805314	0.994887749096929	0.000219524097516376	14:35169731	rs2415269	chr14.1		14	35169731	14:35720763	5.81578e-11	14:35169731	2.14628208320298e-16	5066	7008	0.986675711833497	0.99999375403539	34809469	36809204	ENSG00000174373	ENSG00000174373	protein_coding	35809295	-1	639564	88532	639564	4	1	4	34809469	36809204	1999735	2966
ATD_BuduAggrey_37794016_1	ATD (BuduAggrey, EUR)	IMD	B_Sch	B_Sch	B	Sorted cell	ENSG00000126214	KLC1	4568	1.9416561425337e-07	5.63674515247029e-06	0.033255429254318	0.965422581428739	0.00131615840617612	14:102782790	rs4906263	chr14.2		14	102782790	14:103631242	9.15799e-08	14:102782790	2.54753083970471e-12	4712	8582	0.999507113173819	0.999996611512597	102562366	104561601	ENSG00000126214	ENSG00000126214	protein_coding	103629211	1	-846421	2031	-846421	24	0	24	102562366	104561601	1999235	2968
ATD_BuduAggrey_37794016_1	ATD (BuduAggrey, EUR)	IMD	B_Sch	B_Sch	B	Sorted cell	ENSG00000126215	XRCC3	4791	4.79295630864696e-07	5.34064385745097e-06	0.0820906537701827	0.914704518545363	0.0031990077449659	14:102782790	rs4906263	chr14.2		14	102782790	14:103701208	2.03245e-07	14:102782790	2.54753083970471e-12	4950	8738	0.998569142140946	0.99999667612197	102719098	104714448	ENSG00000126215	ENSG00000126215	protein_coding	103715451	-1	932661	14243	932661	30	0	30	102719098	104714448	1995350	2970
ATD_BuduAggrey_37794016_1	ATD (BuduAggrey, EUR)	IMD	B_Sch	B_Sch	B	Sorted cell	ENSG00000269940	RP11-73M18.7	4743	5.48471339983668e-10	5.83800816585752e-06	9.39386215069717e-05	0.999896248185877	3.97463598029346e-06	14:102782790	rs4906263	chr14.2		14	102782790	14:103701208	2.00943e-11	14:102782790	2.54753083970471e-12	4901	8687	0.999996886003378	0.999996646114182	102696422	104692690	ENSG00000269940	ENSG00000269940	lncRNA	103694560	1	-911770	6648	-911770	27	2	27	102696422	104692690	1996268	2969
ATD_BuduAggrey_37794016_1	ATD (BuduAggrey, EUR)	IMD	B_Sch	B_Sch	B	Sorted cell	ENSG00000203485	INF2	4444	1.93194351690931e-05	0.0309951343741457	0.000603505902065	0.968234353640661	0.000147686647959219	14:104694938	rs4072285	chr14.3		14	104694938	14:104694938	1.93368e-11	14:105057326	4.60358007700442e-08	4915	8334	0.999971447879596	0.962700479998805	103681549	105674318	ENSG00000203485	ENSG00000203485	protein_coding	104689618	1	5320	5320	367708	1	1	15	103681549	105679329	1997780	2971
ATD_BuduAggrey_37794016_1	ATD (BuduAggrey, EUR)	IMD	B_Sch	B_Sch	B	Sorted cell	ENSG00000166428	PLD4	3996	0.0050405194151575	0.0256906735383547	0.157428352495509	0.802366695016301	0.00947375953467791	14:105057326	rs7147439	chr14.3		14	105057326	14:104902270	4.2476e-09	14:105057326	4.60358007700442e-08	4447	8212	0.992156252423331	0.9620985731727	103925315	105863225	ENSG00000166428	ENSG00000166428	protein_coding	104924879	1	132447	-22609	132447	4	0	4	103925315	105863225	1937910	2972
ATD_BuduAggrey_37794016_1	ATD (BuduAggrey, EUR)	IMD	B_Sch	B_Sch	B	Sorted cell	ENSG00000182809	CRIP2	2777	0.0142286938436963	0.0162679816343136	0.444128480093982	0.507746697328016	0.0176281470999924	14:105057326	rs7147439	chr14.3		14	105057326	14:105461096	7.1228e-08	14:105057326	4.60358007700442e-08	3433	8154	0.964622396270011	0.960321026885258	104472990	106472528	ENSG00000182809	ENSG00000182809	protein_coding	105474821	1	-417495	-13725	-417495	12	1	12	104472990	106472528	1999538	2974
ATD_BuduAggrey_37794016_1	ATD (BuduAggrey, EUR)	IMD	B_Sch	B_Sch	B	Sorted cell	ENSG00000183828	NUDT14	3491	4.62499420837351e-13	0.0310281555752347	1.44417900208895e-11	0.968870432173828	0.000101412236034008	14:105160257	rs11848499	chr14.3		14	105160257	14:105163650	2.87718e-15	14:105057326	4.60358007700442e-08	3923	7789	0.999999999999303	0.961944833272974	104181985	105863225	ENSG00000183828	ENSG00000183828	protein_coding	105181312	-1	21055	17662	123986	2	2	3	104181985	106028744	1846759	2973
ATD_BuduAggrey_37794016_1	ATD (BuduAggrey, EUR)	IMD	B_Sch	B_Sch	B	Sorted cell	ENSG00000211900	IGHJ6	3215	9.02006806613586e-16	0.0310616796523598	2.81326856972481e-14	0.96878225634189	0.000156064005720919	14:105863225	rs1950943	chr14.3		14	105863225	14:105863225	3.43679e-17	14:105057326	4.60358007700442e-08	3957	8760	0.999999999999998	0.96126128172461	104863421	106860280	ENSG00000211900	ENSG00000211900	IG_J_gene	105863258	-1	33	33	805932	0	0	33	104863421	106861117	1997696	2975
ATD_BuduAggrey_37794016_1	ATD (BuduAggrey, EUR)	IMD	B_Sch	B_Sch	B	Sorted cell	ENSG00000175643	RMI2	6760	1.99543386614577e-42	3.27312821519094e-29	6.0964121627885e-14	0.999999999999929	3.69463332667069e-15	16:11135732	rs2041733	chr16.1		16	11135732	16:11345446	7.0535e-17	16:11135732	7.15887431361968e-36	7035	9991	0.999999999997697	1	10250745	12249115	ENSG00000175643	ENSG00000175643	protein_coding	11345459	1	-209727	-13	-209727	6	0	6	10250745	12249115	1998370	2976
ATD_BuduAggrey_37794016_1	ATD (BuduAggrey, EUR)	IMD	B_Sch	B_Sch	B	Sorted cell	ENSG00000188897	CTD-3088G3.8	6780	1.33987386272969e-29	1.90437313995508e-29	0.402750641722518	0.572383689966047	0.024865668311438	16:11135732	rs2041733	chr16.1		16	11135732	16:11419948	9.73571e-08	16:11135732	7.15887431361968e-36	7062	10163	0.972285909214193	1	10527327	12526973	ENSG00000188897	ENSG00000188897	protein_coding	11527247	-1	391515	107299	391515	10	1	10	10527327	12526973	1999646	2978
ATD_BuduAggrey_37794016_1	ATD (BuduAggrey, EUR)	IMD	B_Sch	B_Sch	B	Sorted cell	ENSG00000261560	RP11-166B2.3	7670	2.18770678255709e-31	3.70264674340288e-29	0.00587229026068956	0.993872065308686	0.000255644430626345	16:11135732	rs2041733	chr16.1		16	11135732	16:11874698	2.24894e-08	16:11135732	7.15887431361968e-36	7920	11381	0.998044127876924	1	10882575	12882359	ENSG00000261560	ENSG00000261560	lncRNA	11882569	-1	746837	7871	746837	20	0	20	10882575	12882359	1999784	2979
ATD_BuduAggrey_37794016_1	ATD (BuduAggrey, EUR)	IMD	B_Sch	B_Sch	B	Sorted cell	ENSG00000263080	AC009121.2	6575	2.23908953139654e-30	3.03686680077286e-29	0.0684082438629971	0.927810292382351	0.00378146375464785	16:11135732	rs2041733	chr16.1		16	11135732	16:11343750	1.95396e-08	16:11135732	7.15887431361968e-36	6870	9805	0.996793550570736	1	10345554	12344817	ENSG00000263080	ENSG00000263080	lncRNA	11345280	-1	209548	1530	209548	5	0	5	10345554	12345208	1999654	2977
ATD_BuduAggrey_37794016_1	ATD (BuduAggrey, EUR)	IMD	B_Sch	B_Sch	B	Sorted cell	ENSG00000073605	GSDMB	3074	2.82691475930924e-74	2.05995353621887e-05	1.37229132583055e-69	0.999979344882534	5.55821094215053e-08	17:39872867	rs12936231	chr17.1		17	39872867	17:39872867	7.38426e-33	17:40601537	1.92334734031168e-11	3260	6129	0.999999999999998	0.988897829829819	38920078	40919725	ENSG00000073605	ENSG00000073605	protein_coding	39918635	-1	45768	45768	-682902	0	0	24	38920078	40919725	1999647	2981
ATD_BuduAggrey_37794016_1	ATD (BuduAggrey, EUR)	IMD	B_Sch	B_Sch	B	Sorted cell	ENSG00000172057	ORMDL3	3092	1.92761542261016e-86	2.05995353401146e-05	9.35737421196985e-82	0.999979344882534	5.55821152111953e-08	17:39872867	rs12936231	chr17.1		17	39872867	17:39872867	8.46667e-35	17:40601537	1.92334734031168e-11	3269	6142	1.00000000000001	0.988897831672389	38927974	40927543	ENSG00000172057	ENSG00000172057	protein_coding	39927601	-1	54734	54734	-673936	1	1	23	38927602	40927543	1999941	2982
ATD_BuduAggrey_37794016_1	ATD (BuduAggrey, EUR)	IMD	B_Sch	B_Sch	B	Sorted cell	ENSG00000008838	MED24	3549	5.92824131347449e-06	1.44155330633617e-05	0.28777929504436	0.699759713037559	0.0124406481437044	17:40601537	rs1358175	chr17.1		17	40601537	17:40026591	1.90099e-08	17:40601537	1.92334734031168e-11	3687	6580	0.995505112095159	0.988897850426369	39062519	41061195	ENSG00000008838	ENSG00000008838	protein_coding	40054408	-1	-547129	27817	-547129	16	0	16	39062519	41061195	1998676	2983
ATD_BuduAggrey_37794016_1	ATD (BuduAggrey, EUR)	IMD	B_Sch	B_Sch	B	Sorted cell	ENSG00000186075	ZPBP2	3079	1.36179316293969e-07	2.04581629429691e-05	0.0066106601165607	0.993116258317561	0.00025248722361964	17:40601537	rs1358175	chr17.1		17	40601537	17:39882136	1.73435e-08	17:40601537	1.92334734031168e-11	3271	6145	0.999858666038071	0.988895584588724	38868587	40867785	ENSG00000186075	ENSG00000186075	protein_coding	39868202	1	733335	13934	733335	25	0	25	38868587	40867785	1999198	2980
ATD_BuduAggrey_37794016_1	ATD (BuduAggrey, EUR)	IMD	B_Sch	B_Sch	B	Sorted cell	ENSG00000186395	KRT10	4476	2.16843772132047e-07	2.0355521894851e-05	0.0105266506624533	0.988153371416763	0.00129940555511563	17:40601537	rs1358175	chr17.1		17	40601537	17:40864674	4.07179e-09	17:40601537	1.92334734031168e-11	4714	7728	0.999748772821693	0.988897441684647	39823733	41821610	ENSG00000186395	ENSG00000186395	protein_coding	40822614	-1	221077	-42060	221077	6	1	6	39823733	41821610	1997877	2984
ATD_BuduAggrey_37794016_1	ATD (BuduAggrey, EUR)	IMD	B_Sch	B_Sch	B	Sorted cell	ENSG00000141698	NT5C3B	4366	1.45981765816168e-21	4.27293177608655e-07	3.41642953742591e-15	0.999999571835949	8.70867767475966e-10	17:41827568	rs1046403	chr17.2		17	41827568	17:41827568	7.93578e-18	17:42333221	5.12946696996856e-13	4634	7108	0.99999999794308	0.99972539466327	40836268	42825097	ENSG00000141698	ENSG00000141698	protein_coding	41836232	-1	8664	8664	-496989	0	0	25	40836268	42834002	1997734	2986
ATD_BuduAggrey_37794016_1	ATD (BuduAggrey, EUR)	IMD	B_Sch	B_Sch	B	Sorted cell	ENSG00000108774	RAB5C	3372	1.71836243638223e-10	4.27107309296216e-07	0.000402150509573588	0.999564510539816	3.29116714656252e-05	17:42333221	rs17881320	chr17.2		17	42333221	17:42124041	1.62167e-10	17:42333221	5.12946696996856e-13	3571	6022	0.999991685635193	0.999725395748478	41155159	43154506	ENSG00000108774	ENSG00000108774	protein_coding	42154989	-1	-178232	30948	-178232	8	2	8	41155110	43154506	1999396	2987
ATD_BuduAggrey_37794016_1	ATD (BuduAggrey, EUR)	IMD	B_Sch	B_Sch	B	Sorted cell	ENSG00000173801	JUP	4483	3.95391295366272e-14	4.27293135418007e-07	9.25339197581456e-08	0.9999994731496	7.02330633160385e-09	17:42333221	rs17881320	chr17.2		17	42333221	17:41787669	1.60088e-15	17:42333221	5.12946696996856e-13	4730	7260	0.999999996731614	0.999725394266441	40786959	42778077	ENSG00000173801	ENSG00000173801	protein_coding	41786711	-1	-546510	-958	-546510	28	0	28	40786959	42786922	1999963	2985
ATD_BuduAggrey_37794016_1	ATD (BuduAggrey, EUR)	IMD	B_Sch	B_Sch	B	Sorted cell	ENSG00000198863	RUNDC1	2909	1.52137936115948e-07	2.68479025374556e-07	0.35605015245872	0.628293222266417	0.0156562046579011	17:42333221	rs17881320	chr17.2		17	42333221	17:43015940	4.0434e-08	17:42333221	5.12946696996856e-13	3118	5328	0.986137749070242	0.999725401980786	41980573	43979377	ENSG00000198863	ENSG00000198863	protein_coding	42980565	1	-647344	35375	-647344	39	2	39	41980573	43979377	1998804	2988
ATD_BuduAggrey_37794016_1	ATD (BuduAggrey, EUR)	IMD	B_Sch	B_Sch	B	Sorted cell	ENSG00000198496	NBR2	2947	9.14172352217456e-21	4.2729337393111e-07	2.13944801358817e-14	0.999999571039083	1.66752435087108e-09	17:43223480	rs112509064	chr17.2		17	43223480	17:43102388	2.83421e-17	17:42333221	5.12946696996856e-13	3146	5387	0.982899629783659	0.999726455476746	42126063	44124588	ENSG00000198496	ENSG00000198496	lncRNA	43125551	1	97929	-23163	-792330	6	1	46	42126063	44124588	1998525	2989
ATD_BuduAggrey_37794016_1	ATD (BuduAggrey, EUR)	IMD	B_Sch	B_Sch	B	Sorted cell	ENSG00000108379	WNT3	5420	3.36172863991192e-23	0.000207202131131023	1.62210202306667e-19	0.999792165482413	6.32386459040932e-07	17:46721850	rs199455	chr17.4		17	46721850	17:46721850	1.70059e-19	17:47741840	4.73291849285556e-10	5860	7546	0.997300403498335	0.999299286352107	45833287	47833135	ENSG00000108379	ENSG00000108379	protein_coding	46818692	-1	96842	96842	-923148	1	1	24	45833287	47833135	1999848	2991
ATD_BuduAggrey_37794016_1	ATD (BuduAggrey, EUR)	IMD	B_Sch	B_Sch	B	Sorted cell	ENSG00000198933	TBKBP1	4441	1.78032310704221e-20	0.000207213176824196	8.58995101191612e-17	0.999791006792283	1.78003089070057e-06	17:47689480	rs34784720	chr17.4		17	47689480	17:47689480	1.23072e-18	17:47741840	4.73291849285556e-10	4607	6899	0.999999999999222	0.998914426079146	46703777	48694004	ENSG00000198933	ENSG00000198933	protein_coding	47694161	1	-4681	-4681	47679	0	0	1	46694493	48694004	1999511	2996
ATD_BuduAggrey_37794016_1	ATD (BuduAggrey, EUR)	IMD	B_Sch	B_Sch	B	Sorted cell	ENSG00000108433	GOSR2	5075	6.03424908538472e-08	0.000207138026759915	0.000291165034122415	0.999483906554802	1.77300418245541e-05	17:47741840	rs56308324	chr17.4		17	47741840	17:46946683	1.05727e-09	17:47741840	4.73291849285556e-10	5517	7199	0.999987664878341	0.998912426342953	45923139	47923040	ENSG00000108433	ENSG00000108433	protein_coding	46923160	1	818680	23523	818680	20	0	20	45923139	47923040	1999901	2992
ATD_BuduAggrey_37794016_1	ATD (BuduAggrey, EUR)	IMD	B_Sch	B_Sch	B	Sorted cell	ENSG00000141294	LRRC46	4574	7.8092548340546e-06	0.000199039737273177	0.0376792367327876	0.960352559825802	0.00176135444930301	17:47741840	rs56308324	chr17.4		17	47741840	17:47808075	6.37803e-08	17:47741840	4.73291849285556e-10	4732	7084	0.99940757643246	0.998914056492229	46831776	48830996	ENSG00000141294	ENSG00000141294	protein_coding	47831670	1	-89830	-23595	-89830	2	2	2	46831776	48830996	1999220	2997
ATD_BuduAggrey_37794016_1	ATD (BuduAggrey, EUR)	IMD	B_Sch	B_Sch	B	Sorted cell	ENSG00000178852	EFCAB13	3699	2.35570888444772e-05	0.000181925384904141	0.113661211742364	0.87775978261805	0.0083735231658367	17:47741840	rs56308324	chr17.4		17	47741840	17:47305929	5.19525e-08	17:47741840	4.73291849285556e-10	3964	5783	0.939055773291992	0.99891596648656	46333002	48323291	ENSG00000178852	ENSG00000178852	protein_coding	47323955	1	417885	-18026	417885	10	0	10	46331638	48323291	1991653	2995
ATD_BuduAggrey_37794016_1	ATD (BuduAggrey, EUR)	IMD	B_Sch	B_Sch	B	Sorted cell	ENSG00000259207	ITGB3	4050	1.06905070558022e-08	0.000207194730980787	5.1582878480353e-05	0.999737476838909	3.7348611232108e-06	17:47741840	rs56308324	chr17.4		17	47741840	17:47272365	6.33708e-11	17:47741840	4.73291849285556e-10	4424	6168	0.999997917516097	0.998914726260052	46253848	48253072	ENSG00000259207	ENSG00000259207	protein_coding	47253827	1	488013	18538	488013	12	1	12	46253848	48253072	1999224	2994
ATD_BuduAggrey_37794016_1	ATD (BuduAggrey, EUR)	IMD	B_Sch	B_Sch	B	Sorted cell	ENSG00000262879	RP11-156P1.3	4569	1.62985144952574e-06	0.000205503695348941	0.00786434784923247	0.991594329433912	0.000334189170057815	17:47741840	rs56308324	chr17.4		17	47741840	17:47069423	9.11472e-09	17:47741840	4.73291849285556e-10	5004	6717	0.998851562358411	0.998913475072688	46100389	48100000	ENSG00000262879	ENSG00000262879	lncRNA	47099895	-1	-641945	30472	-641945	18	0	18	46100389	48100000	1999611	2993
ATD_BuduAggrey_37794016_1	ATD (BuduAggrey, EUR)	IMD	B_Sch	B_Sch	B	Sorted cell	ENSG00000159202	UBE2Z	4087	1.56262939195079e-27	4.40112544600977e-12	3.55052227234384e-16	0.99999999999546	1.39331459251734e-13	17:48907470	rs56236620	chr17.5		17	48907470	17:48907470	8.50142e-18	17:49377145	4.74051556655671e-18	4216	6418	1	0.999999999967755	47908916	49908119	ENSG00000159202	ENSG00000159202	protein_coding	48908407	1	-937	-937	468738	0	0	12	47908916	49908119	1999203	3003
ATD_BuduAggrey_37794016_1	ATD (BuduAggrey, EUR)	IMD	B_Sch	B_Sch	B	Sorted cell	ENSG00000005882	PDK2	4044	1.1866476182809e-12	3.16772081143358e-12	0.269623675314996	0.719731157141997	0.0106451675386533	17:49377145	rs28406364	chr17.5		17	49377145	17:50107013	6.87528e-08	17:49377145	4.74051556655671e-18	4237	6699	0.994204231518602	0.999999999967572	49095597	51094053	ENSG00000005882	ENSG00000005882	protein_coding	50095351	1	-718206	11662	-718206	20	2	20	49095591	51094053	1998462	3005
ATD_BuduAggrey_37794016_1	ATD (BuduAggrey, EUR)	IMD	B_Sch	B_Sch	B	Sorted cell	ENSG00000120093	HOXB3	4413	3.11847078219711e-15	4.39788039305292e-12	0.00070856213634906	0.999262640166275	2.87976929746295e-05	17:49377145	rs28406364	chr17.4		17	49377145	17:48525070	4.61142e-09	17:49377145	4.74051556655671e-18	4531	6830	0.999156145480475	0.999999999945576	47605759	49604258	ENSG00000120093	ENSG00000120093	protein_coding	48590241	-1	-786904	65171	-786904	23	6	23	47605759	49604258	1998499	3001
ATD_BuduAggrey_37794016_1	ATD (BuduAggrey, EUR)	IMD	B_Sch	B_Sch	B	Sorted cell	ENSG00000120093	HOXB3	4413	3.11847078219711e-15	4.39788039305292e-12	0.00070856213634906	0.999262640166275	2.87976929746295e-05	17:49377145	rs28406364	chr17.5		17	49377145	17:48525070	4.61142e-09	17:49377145	4.74051556655671e-18	4531	6830	0.999156145480475	0.999999999945576	47605759	49604258	ENSG00000120093	ENSG00000120093	protein_coding	48590241	-1	-786904	65171	-786904	23	6	23	47605759	49604258	1998499	3001
ATD_BuduAggrey_37794016_1	ATD (BuduAggrey, EUR)	IMD	B_Sch	B_Sch	B	Sorted cell	ENSG00000136436	CALCOCO2	4121	1.77113520220374e-12	2.55191116569578e-12	0.402427793509329	0.579795946716072	0.0177762597702751	17:49377145	rs28406364	chr17.5		17	49377145	17:48830918	2.29116e-09	17:49377145	4.74051556655671e-18	4238	6469	0.994196061819489	0.999999999959511	47831039	49830279	ENSG00000136436	ENSG00000136436	protein_coding	48831035	1	546110	-117	546110	15	0	15	47831039	49830279	1999240	3002
ATD_BuduAggrey_37794016_1	ATD (BuduAggrey, EUR)	IMD	B_Sch	B_Sch	B	Sorted cell	ENSG00000173917	HOXB2	4415	5.8862154186045e-17	4.40106377963646e-12	1.33743416671631e-05	0.999986008482379	6.17171553775974e-07	17:49377145	rs28406364	chr17.4		17	49377145	17:48502428	8.39235e-12	17:49377145	4.74051556655671e-18	4532	6831	0.999974570707723	0.999999999945459	47547547	49544740	ENSG00000173917	ENSG00000173917	protein_coding	48545109	-1	-832036	42681	-832036	28	1	28	47547547	49544740	1997193	2999
ATD_BuduAggrey_37794016_1	ATD (BuduAggrey, EUR)	IMD	B_Sch	B_Sch	B	Sorted cell	ENSG00000173917	HOXB2	4415	5.8862154186045e-17	4.40106377963646e-12	1.33743416671631e-05	0.999986008482379	6.17171553775974e-07	17:49377145	rs28406364	chr17.5		17	49377145	17:48502428	8.39235e-12	17:49377145	4.74051556655671e-18	4532	6831	0.999974570707723	0.999999999945459	47547547	49544740	ENSG00000173917	ENSG00000173917	protein_coding	48545109	-1	-832036	42681	-832036	28	1	28	47547547	49544740	1997193	2999
ATD_BuduAggrey_37794016_1	ATD (BuduAggrey, EUR)	IMD	B_Sch	B_Sch	B	Sorted cell	ENSG00000182742	HOXB4	4430	3.8295799816979e-15	4.39712757904922e-12	0.000870136538922346	0.999091570832842	3.82926238375057e-05	17:49377145	rs28406364	chr17.4		17	49377145	17:48496956	8.10355e-10	17:49377145	4.74051556655671e-18	4549	6851	0.997984298592226	0.999999999945546	47578521	49578328	ENSG00000182742	ENSG00000182742	protein_coding	48578350	-1	-798795	81394	-798795	25	4	25	47578521	49578328	1999807	3000
ATD_BuduAggrey_37794016_1	ATD (BuduAggrey, EUR)	IMD	B_Sch	B_Sch	B	Sorted cell	ENSG00000182742	HOXB4	4430	3.8295799816979e-15	4.39712757904922e-12	0.000870136538922346	0.999091570832842	3.82926238375057e-05	17:49377145	rs28406364	chr17.5		17	49377145	17:48496956	8.10355e-10	17:49377145	4.74051556655671e-18	4549	6851	0.997984298592226	0.999999999945546	47578521	49578328	ENSG00000182742	ENSG00000182742	protein_coding	48578350	-1	-798795	81394	-798795	25	4	25	47578521	49578328	1999807	3000
ATD_BuduAggrey_37794016_1	ATD (BuduAggrey, EUR)	IMD	B_Sch	B_Sch	B	Sorted cell	ENSG00000198740	ZNF652	4189	3.38299812912467e-13	3.64341296819238e-12	0.0768666599171041	0.827645679842185	0.0954876602367306	17:49377145	rs28406364	chr17.5		17	49377145	17:49367432	1.09932e-07	17:49377145	4.74051556655671e-18	4353	6816	0.98889728615553	0.999999999967525	48362884	50360787	ENSG00000198740	ENSG00000198740	protein_coding	49362250	-1	-14895	-5182	-14895	1	0	1	48362884	50360787	1997903	3004
ATD_BuduAggrey_37794016_1	ATD (BuduAggrey, EUR)	IMD	B_Sch	B_Sch	B	Sorted cell	ENSG00000230148	HOXB-AS1	4414	1.76172104030904e-13	4.21791793471849e-12	0.0400288766884939	0.958369393722358	0.00160172958475388	17:49377145	rs28406364	chr17.4		17	49377145	17:48539657	2.24392e-08	17:49377145	4.74051556655671e-18	4534	6835	0.99895588338952	0.999999999945458	47543558	49543098	ENSG00000230148	ENSG00000230148	lncRNA	48543339	1	833806	-3682	833806	29	0	29	47543558	49543098	1999540	2998
ATD_BuduAggrey_37794016_1	ATD (BuduAggrey, EUR)	IMD	B_Sch	B_Sch	B	Sorted cell	ENSG00000230148	HOXB-AS1	4414	1.76172104030904e-13	4.21791793471849e-12	0.0400288766884939	0.958369393722358	0.00160172958475388	17:49377145	rs28406364	chr17.5		17	49377145	17:48539657	2.24392e-08	17:49377145	4.74051556655671e-18	4534	6835	0.99895588338952	0.999999999945458	47543558	49543098	ENSG00000230148	ENSG00000230148	lncRNA	48543339	1	833806	-3682	833806	29	0	29	47543558	49543098	1999540	2998
ATD_BuduAggrey_37794016_1	ATD (BuduAggrey, EUR)	IMD	B_Sch	B_Sch	B	Sorted cell	ENSG00000154889	MPPE1	6036	6.50526336189334e-09	0.000230469672610336	2.82187658118174e-05	0.999739646920497	1.65813581660813e-06	18:11905954	rs8097892	chr18.1		18	11905954	18:11905954	2.47104e-11	18:12775852	1.46542015233944e-09	6253	9184	0.999999333679242	0.975427663564282	10908650	12908212	ENSG00000154889	ENSG00000154889	protein_coding	11908317	-1	2363	2363	-867535	0	0	18	10908650	12908212	1999562	3006
ATD_BuduAggrey_37794016_1	ATD (BuduAggrey, EUR)	IMD	B_Sch	B_Sch	B	Sorted cell	ENSG00000141401	IMPA2	5993	2.58866759822428e-06	0.000227781020802033	0.0112292199366386	0.988076174100465	0.000464236274495789	18:12775852	rs2542147	chr18.1		18	12775852	18:11983681	7.03301e-09	18:12775852	1.46542015233944e-09	6232	9114	0.999705895278139	0.975424239861486	10981828	12980889	ENSG00000141401	ENSG00000141401	protein_coding	11981507	1	794345	2174	794345	15	0	15	10981828	12980889	1999061	3007
ATD_BuduAggrey_37794016_1	ATD (BuduAggrey, EUR)	IMD	B_Sch	B_Sch	B	Sorted cell	ENSG00000176014	TUBB6	5879	7.57318290924778e-07	0.000229682063289296	0.00328512359744261	0.99632311899057	0.000161318030407405	18:12775852	rs2542147	chr18.1		18	12775852	18:12321066	8.75529e-11	18:12775852	1.46542015233944e-09	6117	8971	0.999912383571514	0.9754252081725	11307694	13307267	ENSG00000176014	ENSG00000176014	protein_coding	12308241	1	467611	12825	467611	9	0	9	11307694	13307267	1999573	3008
ATD_BuduAggrey_37794016_1	ATD (BuduAggrey, EUR)	IMD	B_Sch	B_Sch	B	Sorted cell	ENSG00000101639	CEP192	5589	2.03105873502304e-31	0.000230475251586991	8.81044141811569e-28	0.999768575650894	9.49097526081777e-07	18:12991394	rs11663049	chr18.1		18	12991394	18:12991394	2.90068e-22	18:12775852	1.46542015233944e-09	5758	8577	1	0.975427133239933	11991702	13991027	ENSG00000101639	ENSG00000101639	protein_coding	12991362	1	32	32	-215510	0	0	6	11991702	13991027	1999325	3009
ATD_BuduAggrey_37794016_1	ATD (BuduAggrey, EUR)	IMD	B_Sch	B_Sch	B	Sorted cell	ENSG00000130803	ZNF317	5712	2.99909277557176e-22	7.62520440831254e-15	3.93313082813269e-08	0.999999959098823	1.56986058364373e-09	19:8679457	rs2967677	chr19.1		19	8679457	19:9140544	9.69108e-14	19:8679457	3.15724974143453e-20	5941	9035	0.999999998870687	1	8140686	10139286	ENSG00000130803	ENSG00000130803	protein_coding	9140397	1	-460940	147	-460940	6	0	6	8140686	10139286	1998600	3011
ATD_BuduAggrey_37794016_1	ATD (BuduAggrey, EUR)	IMD	B_Sch	B_Sch	B	Sorted cell	ENSG00000171469	ZNF561	5413	6.87606718445017e-20	7.62513269666093e-15	9.01755092065021e-06	0.999990553690162	4.28758912210675e-07	19:8679457	rs2967677	chr19.1		19	8679457	19:9720299	7.63392e-11	19:8679457	3.15724974143453e-20	5646	8406	0.999264587505244	1	8627781	10621069	ENSG00000171469	ENSG00000171469	protein_coding	9621232	-1	941775	-99067	941775	21	4	21	8622538	10621069	1998531	3015
ATD_BuduAggrey_37794016_1	ATD (BuduAggrey, EUR)	IMD	B_Sch	B_Sch	B	Sorted cell	ENSG00000197961	ZNF121	5386	1.32006462259914e-15	6.25284130017506e-15	0.17311858121102	0.820008999421029	0.0068724193679448	19:8679457	rs2967677	chr19.1		19	8679457	19:9595273	6.68342e-09	19:8679457	3.15724974143453e-20	5616	8378	0.990846813179044	1	8586678	10584044	ENSG00000197961	ENSG00000197961	protein_coding	9584504	-1	905047	-10769	905047	20	0	20	8586678	10584044	1997366	3014
ATD_BuduAggrey_37794016_1	ATD (BuduAggrey, EUR)	IMD	B_Sch	B_Sch	B	Sorted cell	ENSG00000233927	RPS28	6247	9.98282971179003e-21	7.62519414453475e-15	1.30918841895296e-06	0.999998612913085	7.78984870385772e-08	19:8679457	rs2967677	chr19.1		19	8679457	19:8329208	5.5163e-12	19:8679457	3.15724974143453e-20	6527	9934	0.999999896556796	1	7333118	9320829	ENSG00000233927	ENSG00000233927	protein_coding	8321496	1	357961	7712	357961	14	0	14	7323439	9320829	1997390	3010
ATD_BuduAggrey_37794016_1	ATD (BuduAggrey, EUR)	IMD	B_Sch	B_Sch	B	Sorted cell	ENSG00000188321	ZNF559	5416	9.25317881949173e-29	7.62520472016838e-15	1.21349906777156e-14	0.999999999999986	6.91149330989034e-16	19:9324196	rs28384491	chr19.1		19	9324196	19:9324196	1.23113e-20	19:8679457	3.15724974143453e-20	5637	8615	1	1	8324056	10322248	ENSG00000188321	ENSG00000188321	protein_coding	9324179	1	17	17	-644722	0	0	10	8324056	10322248	1998192	3012
ATD_BuduAggrey_37794016_1	ATD (BuduAggrey, EUR)	IMD	B_Sch	B_Sch	B	Sorted cell	ENSG00000174652	ZNF266	5316	1.56377711340668e-102	7.62520472016865e-15	2.05080016969319e-88	1	4.75469911051542e-17	19:9425527	rs10411141	chr19.1		19	9425527	19:9425527	2.59336e-36	19:8679457	3.15724974143453e-20	5539	8434	1.00000000000001	0.999999999999993	8435751	10435217	ENSG00000174652	ENSG00000174652	protein_coding	9435573	-1	10046	10046	756116	0	0	14	8435751	10435217	1999466	3013
ATD_BuduAggrey_37794016_1	ATD (BuduAggrey, EUR)	IMD	B_Sch	B_Sch	B	Sorted cell	ENSG00000125534	PPDPF	5634	1.29577475306699e-29	5.9472005124044e-24	2.17879289232364e-06	0.99999773670466	8.45024429953369e-08	20:63671186	rs6062486	chr20.1		20	63671186	20:63521166	1.6283e-12	20:63671186	4.65549884251858e-30	5887	9163	0.999999943849108	0.999999999998602	62544538	64299074	ENSG00000125534	ENSG00000125534	protein_coding	63520765	1	150421	401	150421	10	0	10	62520822	64302324	1781502	3030
ATD_BuduAggrey_37794016_1	ATD (BuduAggrey, EUR)	IMD	B_Sch	B_Sch	B	Sorted cell	ENSG00000100365	NCF4	5336	5.23587298737774e-11	4.43212221559294e-07	0.000118117290697522	0.999852821947088	2.86174976327126e-05	22:36862461	rs4821544	chr22.1		22	36862461	22:36862461	9.25219e-11	22:36920831	3.00833791227503e-13	5547	8333	0.999997364990725	0.999999899176868	35861725	37859318	ENSG00000100365	ENSG00000100365	protein_coding	36861006	1	1455	1455	59825	0	0	2	35861725	37859318	1997593	3033
ATD_BuduAggrey_37794016_1	ATD (BuduAggrey, EUR)	IMD	B_Sch	B_Sch	B	Sorted cell	ENSG00000100336	APOL4	5286	8.97869773431146e-14	4.4327714053093e-07	2.02552556713448e-07	0.999999340679769	1.34904455386207e-08	22:36920831	rs4821569	chr22.1		22	36920831	22:36205634	4.58355e-14	22:36920831	3.00833791227503e-13	5566	8216	0.99999999435542	0.999999871909485	35205228	37204523	ENSG00000100336	ENSG00000100336	protein_coding	36201809	-1	-719022	-3825	-719022	19	0	19	35205228	37204523	1999295	3031
ATD_BuduAggrey_37794016_1	ATD (BuduAggrey, EUR)	IMD	B_Sch	B_Sch	B	Sorted cell	ENSG00000100350	FOXRED2	5370	1.66224267623869e-07	2.70593134009037e-07	0.37498923906488	0.610408217884253	0.0146021062334648	22:36920831	rs4821569	chr22.1		22	36920831	22:36501380	5.65045e-09	22:36920831	3.00833791227503e-13	5613	8315	0.987621330919726	0.999999895703395	35507246	37506919	ENSG00000100350	ENSG00000100350	protein_coding	36507040	-1	-413791	5660	-413791	9	0	9	35507246	37506919	1999673	3032
ATD_BuduAggrey_37794016_1	ATD (BuduAggrey, EUR)	IMD	B_Sch	B_Sch	B	Sorted cell	ENSG00000133466	C1QTNF6	5141	1.67721079627029e-20	4.4327723712628e-07	3.78365927346735e-14	0.999999542485524	1.42372034583249e-08	22:37200815	rs9610667	chr22.1		22	37200815	22:37200815	1.23607e-16	22:36920831	3.00833791227503e-13	5243	8111	1	0.999999900682745	36199869	38199253	ENSG00000133466	ENSG00000133466	protein_coding	37188247	-1	-12568	-12568	267416	0	0	11	36199869	38199253	1999384	3034
ATD_BuduAggrey_37794016_1	ATD (BuduAggrey, EUR)	IMD	USM_B_UT	B_USM_UT	B	Sorted cell	ENSG00000049247	UTS2	3748	9.77913287390565e-70	0.00326278046047582	2.98732677155069e-67	0.996713213270587	2.40062689411487e-05	1:7910032	rs664689	chr1.1		1	7910032	1:7910032	1.49458e-88	1:8416381	2.27633077300822e-09	4948	7231	0.999999999999988	0.997056446632825	6853827	8853353	ENSG00000049247.13	UTS2	protein_coding	7853065	-1	-56967	-56967	-563316	0	0	8	6853827	8853353	1999526	253427
ATD_BuduAggrey_37794016_1	ATD (BuduAggrey, EUR)	IMD	USM_B_UT	B_USM_UT	B	Sorted cell	ENSG00000116288	PARK7	3812	1.60843223123849e-25	0.00326268174982524	4.91349119299926e-23	0.996694567339214	4.27509109605534e-05	1:7961718	rs226249	chr1.1		1	7961718	1:7961718	1.97038e-49	1:8416381	2.27633077300822e-09	5027	7295	0.999999999999998	0.997059477698353	6954384	8953933	ENSG00000116288.12	PARK7	protein_coding	7961711	1	7	7	454670	0	0	6	6954384	8953933	1999549	253428
ATD_BuduAggrey_37794016_1	ATD (BuduAggrey, EUR)	IMD	USM_B_UT	B_USM_UT	B	Sorted cell	ENSG00000284747	AL034417.4	3836	1.27806459900502e-16	0.00326240963307166	3.9042884707231e-14	0.996615131730644	0.000122458636242548	1:7980117	rs225093	chr1.1		1	7980117	1:7984301	1.68781e-22	1:8416381	2.27633077300822e-09	5062	7307	0.999987904446227	0.997052403085736	6991892	8989589	ENSG00000284747.1	AL034417.4	lncRNA	7991134	1	-11017	-6833	425247	1	0	4	6991892	8990352	1998460	253448
ATD_BuduAggrey_37794016_1	ATD (BuduAggrey, EUR)	IMD	USM_B_UT	B_USM_UT	B	Sorted cell	ENSG00000142583	SLC2A5	3639	8.59685564535943e-12	0.00325789014151293	2.62969931287599e-09	0.996558353492669	0.000183753727520764	1:9028364	rs12120126	chr1.1		1	9028364	1:9028364	4.86049e-21	1:8416381	2.27633077300822e-09	4900	7024	0.999999995971593	0.997004100441224	8089489	10087941	ENSG00000142583.17	SLC2A5	protein_coding	9069635	-1	41271	41271	653254	0	0	11	8089147	10088194	1999047	253433
ATD_BuduAggrey_37794016_1	ATD (BuduAggrey, EUR)	IMD	USM_B_UT	B_USM_UT	B	Sorted cell	ENSG00000049239	H6PD	3522	1.88258059943273e-15	0.00325843627763903	5.75868727147057e-13	0.996733697692583	7.86602920368557e-06	1:9234844	rs3752547	chr1.1		1	9234844	1:9230648	1.91694e-24	1:8416381	2.27633077300822e-09	4783	6869	0.999999999999228	0.997129150479334	8235070	10233507	ENSG00000049239.12	H6PD	protein_coding	9234774	1	70	-4126	-818393	0	0	15	8235070	10233818	1998748	253426
ATD_BuduAggrey_37794016_1	ATD (BuduAggrey, EUR)	IMD	USM_B_UT	B_USM_UT	B	Sorted cell	ENSG00000177000	MTHFR	4179	5.77842231145038e-05	0.0311744511421452	0.00179205626411237	0.966809766763308	0.000165941607319404	1:11777648	rs77883892	chr1.2		1	11777648	1:11776126	7.18785e-13	1:12030967	4.1282420718409e-08	5698	7935	0.993761578868373	0.992243734889385	10808995	12806763	ENSG00000177000.11	MTHFR	protein_coding	11805964	-1	28316	29838	-225003	0	0	12	10808162	12806763	1998601	253439
ATD_BuduAggrey_37794016_1	ATD (BuduAggrey, EUR)	IMD	USM_B_UT	B_USM_UT	B	Sorted cell	ENSG00000028137	TNFRSF1B	3422	0.00404480137365206	0.0272934627539862	0.123974193009185	0.836535285234765	0.00815225762841205	1:12030967	rs61776548	chr1.2		1	12030967	1:12150629	3.9746e-14	1:12030967	4.1282420718409e-08	4631	7945	0.983808834844943	0.991320618848293	11167167	13113080	ENSG00000028137.18	TNFRSF1B	protein_coding	12166991	1	-136024	-16362	-136024	2	1	2	11167167	13113080	1945913	253425
ATD_BuduAggrey_37794016_1	ATD (BuduAggrey, EUR)	IMD	USM_B_UT	B_USM_UT	B	Sorted cell	ENSG00000199347	RNU5E-1	4024	0.000733394891894327	0.030470547828545	0.0225209938110474	0.935664350768034	0.0106107127004802	1:12030967	rs61776548	chr1.2		1	12030967	1:11909567	4.38785e-08	1:12030967	4.1282420718409e-08	5462	8625	0.995753939482277	0.990965430373602	10908422	12900654	ENSG00000199347.1	RNU5E-1	snRNA	11908152	1	122815	1415	122815	7	0	7	10908338	12900654	1992316	253444
ATD_BuduAggrey_37794016_1	ATD (BuduAggrey, EUR)	IMD	USM_B_UT	B_USM_UT	B	Sorted cell	ENSG00000001461	NIPAL3	3399	4.0984192757526e-17	1.32226388053345e-05	3.09950608887864e-12	0.999986744351466	3.30066326975995e-08	1:24422589	rs10489442	chr1.3		1	24422589	1:24420695	9.31222e-25	1:24968127	8.21862348181234e-11	4355	7122	0.999999999999629	0.999877813396778	23416258	25415138	ENSG00000001461.16	NIPAL3	protein_coding	24415802	1	6787	4893	552325	0	0	9	23416258	25415138	1998880	253424
ATD_BuduAggrey_37794016_1	ATD (BuduAggrey, EUR)	IMD	USM_B_UT	B_USM_UT	B	Sorted cell	ENSG00000001460	STPG1	3398	4.08951923405843e-09	1.32184091426338e-05	0.000309277526527546	0.999666846675294	1.06532995185757e-05	1:24968127	rs7542147	chr1.3		1	24968127	1:24387906	3.2043e-10	1:24968127	8.21862348181234e-11	4353	7125	0.999965903521925	0.999877810118719	23417088	25416624	ENSG00000001460.17	STPG1	protein_coding	24413782	-1	-554345	25876	-554345	10	0	10	23417088	25416624	1999536	253423
ATD_BuduAggrey_37794016_1	ATD (BuduAggrey, EUR)	IMD	USM_B_UT	B_USM_UT	B	Sorted cell	ENSG00000117632	STMN1	2674	2.36431969267686e-09	1.3220549836708e-05	0.000178801373093847	0.999802372193447	5.60351930165822e-06	1:24968127	rs7542147	chr1.3		1	24968127	1:25965928	1.65009e-13	1:24968127	8.21862348181234e-11	3785	6088	0.997607331483868	0.999876578973951	24907571	26895209	ENSG00000117632.22	STMN1	protein_coding	25906419	-1	938292	-59509	938292	26	0	26	24907571	26906519	1998948	253430
ATD_BuduAggrey_37794016_1	ATD (BuduAggrey, EUR)	IMD	USM_B_UT	B_USM_UT	B	Sorted cell	ENSG00000169504	CLIC4	3369	8.36537506677241e-06	4.36475084253676e-06	0.632647102881852	0.330017784239883	0.0373223827523558	1:24968127	rs7542147	chr1.3		1	24968127	1:24609712	1.3682e-09	1:24968127	8.21862348181234e-11	4334	6974	0.906232293609662	0.999877286259242	23745865	25744418	ENSG00000169504.14	CLIC4	protein_coding	24745447	1	222680	-135735	222680	2	2	2	23745865	25744418	1998553	253438
ATD_BuduAggrey_37794016_1	ATD (BuduAggrey, EUR)	IMD	USM_B_UT	B_USM_UT	B	Sorted cell	ENSG00000185436	IFNLR1	3669	7.114564720843e-06	5.83956249930707e-06	0.538052271089902	0.441587146812702	0.0203476279701765	1:24968127	rs7542147	chr1.3		1	24968127	1:24184085	3.90969e-09	1:24968127	8.21862348181234e-11	4647	7171	0.926013761365201	0.999879601077936	23188221	25187440	ENSG00000185436.11	IFNLR1	protein_coding	24187289	-1	-780838	3204	-780838	12	0	12	23188152	25187440	1999288	253441
ATD_BuduAggrey_37794016_1	ATD (BuduAggrey, EUR)	IMD	USM_B_UT	B_USM_UT	B	Sorted cell	ENSG00000187010	RHD	3123	1.32541347574288e-06	1.18498654652572e-05	0.100236875157852	0.89616107995303	0.00358886961017688	1:24968127	rs7542147	chr1.3		1	24968127	1:25235176	8.75894e-12	1:24968127	8.21862348181234e-11	4233	6477	0.968064804395925	0.999877025198007	24273330	26271790	ENSG00000187010.19	RHD	protein_coding	25272509	1	-304382	-37333	-304382	9	3	9	24272407	26271790	1999383	253442
ATD_BuduAggrey_37794016_1	ATD (BuduAggrey, EUR)	IMD	USM_B_UT	B_USM_UT	B	Sorted cell	ENSG00000259984	RP11-335G20.7	3152	3.51521031897387e-09	1.32189727407072e-05	0.000265844477525178	0.999709976291884	1.0956742639879e-05	1:24968127	rs7542147	chr1.3		1	24968127	1:25371863	2.59383e-11	1:24968127	8.21862348181234e-11	4267	6491	0.999968265822254	0.999876042552323	24337475	26336871	ENSG00000259984.1	AL928711.1	unprocessed_pseudogene	25337465	-1	369338	-34398	369338	11	1	11	24337475	26336871	1999396	253447
ATD_BuduAggrey_37794016_1	ATD (BuduAggrey, EUR)	IMD	USM_B_UT	B_USM_UT	B	Sorted cell	ENSG00000168765	GSTM4	3392	2.66807848616249e-48	0.0119235324828431	2.21093148942094e-46	0.988056104104523	2.03634126287622e-05	1:109656105	rs1010167	chr1.4		1	109656105	1:109656105	2.16766e-65	1:109829007	1.30774199364897e-08	4269	6892	0.999999999999	0.997879167677623	108657976	110655562	ENSG00000168765.16	GSTM4	protein_coding	109656099	1	6	6	172908	0	0	7	108656549	110655562	1999013	253437
ATD_BuduAggrey_37794016_1	ATD (BuduAggrey, EUR)	IMD	USM_B_UT	B_USM_UT	B	Sorted cell	ENSG00000134184	GSTM1	3418	4.67090281695324e-33	0.0119233563445209	3.870600842087e-31	0.988043464328836	3.31793266411367e-05	1:109707546	rs4970772	chr1.4		1	109707546	1:109703414	1.23758e-46	1:109829007	1.30774199364897e-08	4285	6893	0.999999998682214	0.997882232521885	108695523	110686930	ENSG00000134184.12	GSTM1	protein_coding	109687817	1	19729	15597	141190	0	0	5	108688457	110687097	1998640	253431
ATD_BuduAggrey_37794016_1	ATD (BuduAggrey, EUR)	IMD	USM_B_UT	B_USM_UT	B	Sorted cell	ENSG00000134202	GSTM3	3439	3.62551382735053e-09	0.0119235086993438	3.00431759007154e-07	0.988053196308142	2.29909352417207e-05	1:109740350	rs1332018	chr1.4		1	109740350	1:109739319	5.91754e-16	1:109829007	1.30774199364897e-08	4298	6931	0.999999972374309	0.997871201783862	108742140	110740897	ENSG00000134202.10	GSTM3	protein_coding	109741038	-1	688	1719	-87969	0	0	2	108742140	110740897	1998757	253432
ATD_BuduAggrey_37794016_1	ATD (BuduAggrey, EUR)	IMD	USM_B_UT	B_USM_UT	B	Sorted cell	ENSG00000181754	AMIGO1	3282	3.18561762230917e-05	0.0118908251476998	0.00263971549715299	0.985315607997136	0.000121995181788005	1:109829007	rs12565349	chr1.4		1	109829007	1:109503573	2.0075e-09	1:109829007	1.30774199364897e-08	4207	6815	0.999731121643385	0.997951600705839	108513679	110509377	ENSG00000181754.6	AMIGO1	protein_coding	109509727	-1	-319280	6154	-319280	15	0	15	108511465	110509377	1997912	253440
ATD_BuduAggrey_37794016_1	ATD (BuduAggrey, EUR)	IMD	USM_B_UT	B_USM_UT	B	Sorted cell	ENSG00000227963	RBM15-AS1	4037	0.00125105471120781	0.0106384272480827	0.103677909374309	0.881626410752906	0.00280619791349461	1:109829007	rs12565349	chr1.4		1	109829007	1:110330539	3.48328e-07	1:109829007	1.30774199364897e-08	4940	7196	0.920396164543497	0.997945840384262	109339628	111337800	ENSG00000227963.1	AL355488.1	lncRNA	110339171	-1	510164	8632	510164	10	0	10	109339628	111337800	1998172	253446
ATD_BuduAggrey_37794016_1	ATD (BuduAggrey, EUR)	IMD	USM_B_UT	B_USM_UT	B	Sorted cell	ENSG00000143569	UBAP2L	2730	1.3826435884839e-15	3.97067865341722e-16	0.748454223137266	0.214867879359445	0.0366778975032859	1:154455807	rs12133641	chr1.8		1	154455807	1:154150267	2.41624e-08	1:154455807	1.62130338324794e-21	3656	5756	0.905312880726535	0.999804147994787	153220392	155212373	ENSG00000143569.18	UBAP2L	protein_coding	154220955	1	234852	-70688	234852	8	5	8	153220392	155212373	1991981	253434
ATD_BuduAggrey_37794016_1	ATD (BuduAggrey, EUR)	IMD	USM_B_UT	B_USM_UT	B	Sorted cell	ENSG00000143575	HAX1	2568	3.47142500548927e-17	1.81107512575706e-15	0.018791557906197	0.980371603704158	0.000836838389642976	1:154455807	rs12133641	chr1.8		1	154455807	1:154230259	1.11336e-10	1:154455807	1.62130338324794e-21	3436	5524	0.998351472596613	0.999804147995005	153272606	155212373	ENSG00000143575.14	HAX1	protein_coding	154272629	1	183178	-42370	183178	7	0	7	153272606	155212373	1939767	253435
ATD_BuduAggrey_37794016_1	ATD (BuduAggrey, EUR)	IMD	USM_B_UT	B_USM_UT	B	Sorted cell	ENSG00000160766	GBA1LP	1988	1.25927650120319e-23	1.84733218961109e-15	6.8167300901622e-09	0.999999992964995	2.18271712874272e-10	1:154455807	rs12133641	chr1.8		1	154455807	1:155824178	1.52522e-18	1:154455807	1.62130338324794e-21	2793	5167	0.999888845637893	0.999999999999955	154228228	156226616	ENSG00000160766.14	GBAP1	transcribed_unprocessed_pseudogene	155218874	-1	763067	-605304	763067	40	22	40	154228228	156226616	1998388	253436
ATD_BuduAggrey_37794016_1	ATD (BuduAggrey, EUR)	IMD	USM_B_UT	B_USM_UT	B	Sorted cell	ENSG00000225855	RUSC1-AS1	2028	2.62463348820694e-16	1.57387724864111e-15	0.142076962903803	0.851961124889094	0.00596191220710149	1:154455807	rs12133641	chr1.8		1	154455807	1:155314470	8.56496e-07	1:154455807	1.62130338324794e-21	2836	5181	0.98549981738947	0.999999999999962	154325898	156324106	ENSG00000225855.6	RUSC1-AS1	lncRNA	155324148	-1	868341	9678	868341	50	1	50	154324216	156324106	1999890	253445
ATD_BuduAggrey_37794016_1	ATD (BuduAggrey, EUR)	IMD	USM_B_UT	B_USM_UT	B	Sorted cell	ENSG00000197959	DNM3	3860	1.60994966103188e-12	2.73339064267157e-09	0.000588631732350693	0.999385524233916	2.58412987308563e-05	1:172801134	rs2859274	chr1.9		1	172801134	1:172367952	1.30984e-13	1:172801134	2.33288387264584e-14	4787	7281	0.983472553438837	0.999999990685526	170842658	172841299	ENSG00000197959.13	DNM3	protein_coding	171841498	1	959636	526454	959636	7	2	7	170842658	172841299	1998641	253443
ATD_BuduAggrey_37794016_1	ATD (BuduAggrey, EUR)	IMD	USM_B_UT	B_USM_UT	B	Sorted cell	ENSG00000117586	TNFSF4	2834	3.56552971481106e-14	1.70847349477217e-11	0.00208237560920734	0.997799198028563	0.000118426345108166	1:173181588	rs11811788	chr1.9		1	173181588	1:173375665	6.87738e-09	1:173181588	1.7509478684472e-17	3642	5605	0.999776232161662	0.986062412919607	172207833	174207225	ENSG00000117586.10	TNFSF4	protein_coding	173207331	-1	25743	-168334	25743	0	0	0	172207833	174207225	1999392	253429
ATD_BuduAggrey_37794016_1	ATD (BuduAggrey, EUR)	IMD	USM_B_UT	B_USM_UT	B	Sorted cell	ENSG00000035141	FAM136A	4328	6.48133817605788e-08	0.00419270871893215	1.53934045798062e-05	0.995782949308879	8.88375422552376e-06	2:70320425	rs6748758	chr2.3		2	70320425	2:70320425	7.64388e-13	2:70872975	5.35588627977249e-09	5666	7655	0.999723591478629	0.999222858368472	69302762	71301720	ENSG00000035141.7	FAM136A	protein_coding	70302067	-1	-18358	-18358	-570908	0	0	7	69302762	71301720	1998958	253449
ATD_BuduAggrey_37794016_1	ATD (BuduAggrey, EUR)	IMD	USM_B_UT	B_USM_UT	B	Sorted cell	ENSG00000075340	ADD2	4499	0.00240770195828415	0.00170149540376122	0.571849987699657	0.404079916359759	0.019960898578539	2:70872975	rs112111458	chr2.3		2	70872975	2:70725963	3.78e-07	2:70872975	5.35588627977249e-09	5744	8102	0.902889574732587	0.987622534261926	69768448	71768072	ENSG00000075340.22	ADD2	protein_coding	70768200	-1	-104775	42237	-104775	4	0	4	69768448	71768072	1999624	253451
ATD_BuduAggrey_37794016_1	ATD (BuduAggrey, EUR)	IMD	USM_B_UT	B_USM_UT	B	Sorted cell	ENSG00000115998	C2orf42	4265	1.38725474679494e-05	0.00417834141883805	0.00329477542933702	0.992369475872406	0.000143534731950935	2:70872975	rs112111458	chr2.3		2	70872975	2:70020522	3.68786e-11	2:70872975	5.35588627977249e-09	5629	7555	0.996174917543085	0.999227097700295	69260845	71247784	ENSG00000115998.7	C2orf42	protein_coding	70191019	-1	-681956	170497	-681956	12	4	12	69248822	71248397	1999575	253453
ATD_BuduAggrey_37794016_1	ATD (BuduAggrey, EUR)	IMD	USM_B_UT	B_USM_UT	B	Sorted cell	ENSG00000124374	PAIP2B	4375	1.82118248646069e-05	0.00417359563541668	0.00432561336013412	0.991298481566995	0.000184097612589172	2:70872975	rs112111458	chr2.3		2	70872975	2:71297627	2.13834e-10	2:70872975	5.35588627977249e-09	5506	8377	0.986887291734442	0.987575426327579	70227662	72226718	ENSG00000124374.8	PAIP2B	protein_coding	71227103	-1	354128	-70524	354128	12	0	12	70227234	72226718	1999484	253455
ATD_BuduAggrey_37794016_1	ATD (BuduAggrey, EUR)	IMD	USM_B_UT	B_USM_UT	B	Sorted cell	ENSG00000124380	SNRNP27	4413	3.87948366053753e-06	0.00418868598897965	0.000921399111613285	0.994836298041647	4.97373741004181e-05	2:70872975	rs112111458	chr2.3		2	70872975	2:69909485	4.77639e-17	2:70872975	5.35588627977249e-09	5729	7347	0.999879360193309	0.999338989916086	68894010	70892771	ENSG00000124380.10	SNRNP27	protein_coding	69893956	1	979019	15529	979019	19	0	19	68894010	70892771	1998761	253456
ATD_BuduAggrey_37794016_1	ATD (BuduAggrey, EUR)	IMD	USM_B_UT	B_USM_UT	B	Sorted cell	ENSG00000124383	MPHOSPH10	4434	1.76070985397668e-05	0.00417433754897292	0.00418199536637612	0.991478240592869	0.00014781939324231	2:70872975	rs112111458	chr2.3		2	70872975	2:71113221	1.89251e-09	2:70872975	5.35588627977249e-09	5631	8394	0.999108976884787	0.9875712656557	70130332	72130207	ENSG00000124383.8	MPHOSPH10	protein_coding	71130634	1	-257659	-17413	-257659	11	1	11	70130332	72130207	1999875	253457
ATD_BuduAggrey_37794016_1	ATD (BuduAggrey, EUR)	IMD	USM_B_UT	B_USM_UT	B	Sorted cell	ENSG00000179818	PCBP1-AS1	4298	5.11975927076897e-05	0.00413977133517573	0.0121599023504405	0.983233193923354	0.000415934798322324	2:70872975	rs112111458	chr2.3		2	70872975	2:70086436	5.9322e-11	2:70872975	5.35588627977249e-09	5678	7310	0.998285109140433	0.999277475839926	69103313	71103201	ENSG00000179818.13	PCBP1-AS1	lncRNA	70102909	-1	-770066	16473	-770066	14	2	14	69103313	71103201	1999888	253458
ATD_BuduAggrey_37794016_1	ATD (BuduAggrey, EUR)	IMD	USM_B_UT	B_USM_UT	B	Sorted cell	ENSG00000281195	AC007878.1	4225	4.50817655605954e-05	0.00414560667076356	0.0107075766542159	0.984641109811453	0.000460625098005858	2:70872975	rs112111458	chr2.3		2	70872975	2:71297655	5.85207e-11	2:70872975	5.35588627977249e-09	5271	8285	0.988760332796384	0.987580703961544	70374349	72373727	ENSG00000281195.1	AC007878.1	lncRNA	71373938	1	-500963	-76283	-500963	14	1	14	70374048	72373727	1999679	253460
ATD_BuduAggrey_37794016_1	ATD (BuduAggrey, EUR)	IMD	USM_B_UT	B_USM_UT	B	Sorted cell	ENSG00000124357	NAGK	4409	6.19201083756403e-39	0.00419279206872757	1.47061046239081e-36	0.995793430281375	1.37776498938055e-05	2:71071356	rs13023145	chr2.3		2	71071356	2:71070565	1.21472e-68	2:70872975	5.35588627977249e-09	5623	8290	0.99991200509609	0.987586713056536	70065520	72062772	ENSG00000124357.12	NAGK	protein_coding	71068648	1	2708	1917	-195673	0	0	8	70064707	72062772	1998065	253454
ATD_BuduAggrey_37794016_1	ATD (BuduAggrey, EUR)	IMD	USM_B_UT	B_USM_UT	B	Sorted cell	ENSG00000115604	IL18R1	3793	3.82115636868053e-33	5.16208980563637e-30	0.000166515537984059	0.223396874493318	0.776436609968696	2:102423469	rs2272128	chr2.4		2	102423469	2:102477754	2.45196e-09	2:102454528	3.78196995823018e-35	4848	6825	0.999253119568472	1	101312463	103311356	ENSG00000115604.10	IL18R1	protein_coding	102355796	1	67673	121958	98732	1	5	4	101312463	103311356	1998893	253452
ATD_BuduAggrey_37794016_1	ATD (BuduAggrey, EUR)	IMD	USM_B_UT	B_USM_UT	B	Sorted cell	ENSG00000071054	MAP4K4	4552	3.72350694241341e-30	1.90970363151683e-29	0.162260243204191	0.832185475168652	0.00555428162716085	2:102454528	rs2075185	chr2.4		2	102454528	2:101680925	5.2639e-09	2:102454528	3.78196995823018e-35	5711	7711	0.97861928443451	1	100697260	102696559	ENSG00000071054.16	MAP4K4	protein_coding	101697707	1	756821	-16782	756821	13	0	13	100696896	102696559	1999663	253450
ATD_BuduAggrey_37794016_1	ATD (BuduAggrey, EUR)	IMD	USM_B_UT	B_USM_UT	B	Sorted cell	ENSG00000091986	CCDC80	5114	1.1682531046105e-25	1.75097439785169e-05	6.6718997570446e-21	0.99998241920811	7.10479090342888e-08	3:112505647	rs2895398	chr3.3		3	112505647	3:112514771	4.29668e-33	3:112930138	8.74769837397312e-11	6310	8861	0.994939544109869	0.999992885570766	111649966	113647440	ENSG00000091986.15	CCDC80	protein_coding	112641143	-1	135496	126372	-288995	2	2	3	111649966	113648823	1998857	253462
ATD_BuduAggrey_37794016_1	ATD (BuduAggrey, EUR)	IMD	USM_B_UT	B_USM_UT	B	Sorted cell	ENSG00000091972	CD200	4781	3.66355013372223e-11	1.75097104180865e-05	2.09225497815089e-06	0.999980277112878	1.20885092099364e-07	3:112930138	rs6808249	chr3.3		3	112930138	3:112461797	1.20999e-22	3:112930138	8.74769837397312e-11	6000	8703	0.999999723813709	0.999992036730497	111332439	113331146	ENSG00000091972.18	CD200	protein_coding	112333156	1	596982	128641	596982	8	1	8	111332439	113331146	1998707	253461
ATD_BuduAggrey_37794016_1	ATD (BuduAggrey, EUR)	IMD	USM_B_UT	B_USM_UT	B	Sorted cell	ENSG00000114573	ATP6V1A	3983	2.7809519630962e-07	1.72213241918538e-05	0.0158805903450779	0.983420134986008	0.000681775249527015	3:112930138	rs6808249	chr3.3		3	112930138	3:113790142	1.0174e-10	3:112930138	8.74769837397312e-11	5042	7022	0.998149899763884	0.999993483658645	112747636	114746011	ENSG00000114573.9	ATP6V1A	protein_coding	113747035	1	-816897	43107	-816897	18	1	18	112747099	114746011	1998912	253463
ATD_BuduAggrey_37794016_1	ATD (BuduAggrey, EUR)	IMD	USM_B_UT	B_USM_UT	B	Sorted cell	ENSG00000121579	NAA50	3984	8.96958421140711e-06	8.09032210319632e-06	0.51220695056779	0.461945139480428	0.0258308500454681	3:112930138	rs6808249	chr3.3		3	112930138	3:113715056	1.44011e-07	3:112930138	8.74769837397312e-11	5043	7023	0.929445537166705	0.999993483658636	112746586	114746011	ENSG00000121579.12	NAA50	protein_coding	113746249	-1	816111	31193	816111	17	1	17	112746586	114746011	1999425	253464
ATD_BuduAggrey_37794016_1	ATD (BuduAggrey, EUR)	IMD	USM_B_UT	B_USM_UT	B	Sorted cell	ENSG00000138459	SLC35A5	5039	5.27550417595427e-08	1.74549017955788e-05	0.00301284325334933	0.99685013505342	0.000119514036393564	3:112930138	rs6808249	chr3.3		3	112930138	3:112611209	5.10345e-12	3:112930138	8.74769837397312e-11	6232	8790	0.975567821880384	0.999992883961515	111562302	113560851	ENSG00000138459.8	SLC35A5	protein_coding	112562045	1	368093	49164	368093	4	0	4	111562302	113560851	1998549	253465
ATD_BuduAggrey_37794016_1	ATD (BuduAggrey, EUR)	IMD	USM_B_UT	B_USM_UT	B	Sorted cell	ENSG00000144827	ABHD10	4401	8.00650438653007e-10	1.7508918030443e-05	4.57251249213025e-05	0.999933829831434	2.93532496182331e-06	3:112930138	rs6808249	chr3.3		3	112930138	3:111973846	4.13333e-19	3:112930138	8.74769837397312e-11	5596	8259	0.999994304184628	0.999991071382642	110979667	112977583	ENSG00000144827.8	ABHD10	protein_coding	111979026	1	951112	-5180	951112	16	0	16	110979667	112977583	1997916	253466
ATD_BuduAggrey_37794016_1	ATD (BuduAggrey, EUR)	IMD	USM_B_UT	B_USM_UT	B	Sorted cell	ENSG00000144857	BOC	4552	1.76633655822029e-08	1.74915124503112e-05	0.00100875537480774	0.998940771005734	3.2964443644216e-05	3:112930138	rs6808249	chr3.3		3	112930138	3:113272270	4.0046e-10	3:112930138	8.74769837397312e-11	5789	7827	0.997357217834234	0.999992996467319	112211325	114210810	ENSG00000144857.14	BOC	protein_coding	113211557	1	-281419	60713	-281419	7	0	7	112211325	114210889	1999564	253467
ATD_BuduAggrey_37794016_1	ATD (BuduAggrey, EUR)	IMD	USM_B_UT	B_USM_UT	B	Sorted cell	ENSG00000163606	CD200R1	4810	9.62609311497815e-08	4.42532922865642e-06	0.00549746648814141	0.251244261284631	0.74325375063707	3:112930138	rs6808249	chr3.3		3	112930138	3:112958682	1.23972e-10	3:112930138	8.74769837397312e-11	6066	8215	0.996728667900782	0.999992984702692	111975246	113973882	ENSG00000163606.10	CD200R1	protein_coding	112975103	-1	44965	16421	44965	0	0	0	111975246	113974560	1999314	253468
ATD_BuduAggrey_37794016_1	ATD (BuduAggrey, EUR)	IMD	USM_B_UT	B_USM_UT	B	Sorted cell	ENSG00000176542	USF3	4022	8.90468268692687e-07	1.65857444538234e-05	0.0508500779459272	0.947122821673626	0.00200962416772333	3:112930138	rs6808249	chr3.3		3	112930138	3:113658658	4.22675e-10	3:112930138	8.74769837397312e-11	5090	7139	0.992579294072473	0.999993461115152	112696805	114691736	ENSG00000176542.9	USF3	protein_coding	113696642	-1	766504	37984	766504	15	0	15	112696805	114694942	1998137	253469
ATD_BuduAggrey_37794016_1	ATD (BuduAggrey, EUR)	IMD	USM_B_UT	B_USM_UT	B	Sorted cell	ENSG00000178075	GRAMD1C	3786	1.68863034261162e-06	1.57532245430255e-05	0.0964251730162946	0.899541955775131	0.004015429353689	3:112930138	rs6808249	chr3.3		3	112930138	3:113830804	7.51107e-10	3:112930138	8.74769837397312e-11	4856	6908	0.988848405058554	0.99999366545155	112828232	114825605	ENSG00000178075.19	GRAMD1C	protein_coding	113838788	1	-908650	-7984	-908650	20	0	20	112828232	114826946	1998714	253470
ATD_BuduAggrey_37794016_1	ATD (BuduAggrey, EUR)	IMD	USM_B_UT	B_USM_UT	B	Sorted cell	ENSG00000186265	BTLA	4994	5.8038424322153e-07	1.69064117436993e-05	0.0331457731384367	0.96552339298409	0.00131334708148591	3:112930138	rs6808249	chr3.3		3	112930138	3:112461797	1.26871e-13	3:112930138	8.74769837397312e-11	6202	8777	0.995564863744069	0.999992542745536	111499942	113499359	ENSG00000186265.9	BTLA	protein_coding	112499472	-1	-430666	37675	-430666	6	0	6	111499942	113499359	1999417	253471
ATD_BuduAggrey_37794016_1	ATD (BuduAggrey, EUR)	IMD	USM_B_UT	B_USM_UT	B	Sorted cell	ENSG00000206530	CFAP44	4232	1.32050147537165e-06	1.61404634037888e-05	0.0754070564240177	0.921693193961726	0.00288228864937795	3:112930138	rs6808249	chr3.3		3	112930138	3:113309487	3.08378e-07	3:112930138	8.74769837397312e-11	5317	7422	0.991419776709551	0.999993215103888	112442573	114441018	ENSG00000206530.10	CFAP44	protein_coding	113441493	-1	511355	132006	511355	9	1	9	112442573	114441018	1998445	253472
ATD_BuduAggrey_37794016_1	ATD (BuduAggrey, EUR)	IMD	USM_B_UT	B_USM_UT	B	Sorted cell	ENSG00000241219	LOLI1	4570	3.2197192996829e-07	1.06138357157473e-05	0.0183878324898271	0.60540427706177	0.376196954640756	3:112930138	rs6808249	chr3.3		3	112930138	3:112925790	9.54485e-08	3:112930138	8.74769837397312e-11	5847	7892	0.959790892946652	0.999993023286611	112064278	114063181	ENSG00000241219.1	AC078785.2	lncRNA	113104434	-1	174296	178644	174296	5	5	5	112063775	114063181	1999406	253474
ATD_BuduAggrey_37794016_1	ATD (BuduAggrey, EUR)	IMD	USM_B_UT	B_USM_UT	B	Sorted cell	ENSG00000240057	NEPRO-AS1	4699	1.95224082140677e-14	1.75094567083234e-05	1.11492567330051e-09	0.999965882650572	1.66067777740999e-05	3:112958682	rs12494693	chr3.3		3	112958682	3:112986826	2.19791e-18	3:112930138	8.74769837397312e-11	5960	8067	0.99904612553237	0.999993005016689	112019684	114017861	ENSG00000240057.5	AC078785.1	lncRNA	113019468	1	-60786	-32642	-89330	3	2	3	112019684	114019387	1999703	253473
ATD_BuduAggrey_37794016_1	ATD (BuduAggrey, EUR)	IMD	USM_B_UT	B_USM_UT	B	Sorted cell	ENSG00000164111	ANXA5	4291	8.77882813540729e-07	5.6087117909158e-07	0.593490845023636	0.379121017373175	0.0273866988491973	4:122465565	rs45599938	chr4.1		4	122465565	4:121696499	1.35073e-11	4:122465565	4.45289892852854e-12	5268	7856	0.908640153849104	0.999220326900524	120697256	122696586	ENSG00000164111.14	ANXA5	protein_coding	121696980	-1	-768585	481	-768585	9	0	9	120697180	122696586	1999406	253475
ATD_BuduAggrey_37794016_1	ATD (BuduAggrey, EUR)	IMD	USM_B_UT	B_USM_UT	B	Sorted cell	ENSG00000250155	SLC1A3-AS1	3678	3.34240314878552e-62	2.44222372360375e-10	1.36859007455531e-52	0.999999999755289	4.77064868861244e-13	5:36702762	rs1025288	chr5.1		5	36702762	5:36702762	3.37317e-70	5:35883884	5.69214667696432e-16	4890	6391	1	0.999999204925479	35725407	37721763	ENSG00000250155.1	AC008957.1	lncRNA	36725218	-1	22456	22456	841334	0	0	10	35725407	37725119	1999712	253491
ATD_BuduAggrey_37794016_1	ATD (BuduAggrey, EUR)	IMD	USM_B_UT	B_USM_UT	B	Sorted cell	ENSG00000131437	KIF3A	3561	1.59574219433027e-35	4.18540572609093e-30	3.81261945360194e-06	0.999996073650172	1.13730381268729e-07	5:132660272	rs20541	chr5.2		5	132660272	5:132737966	6.10495e-14	5:132660272	9.12995942330803e-37	4459	7382	0.999999648922089	0.999999999999995	131738504	133737628	ENSG00000131437.15	KIF3A	protein_coding	132737546	-1	77274	-420	77274	2	0	2	131738504	133737628	1999124	253478
ATD_BuduAggrey_37794016_1	ATD (BuduAggrey, EUR)	IMD	USM_B_UT	B_USM_UT	B	Sorted cell	ENSG00000131437	KIF3A	3561	1.59574219433027e-35	4.18540572609093e-30	3.81261945360194e-06	0.999996073650172	1.13730381268729e-07	5:132660272	rs20541	chr5.3		5	132660272	5:132737966	6.10495e-14	5:132660272	9.12995942330803e-37	4459	7382	0.999999648922089	0.999999999999995	131738504	133737628	ENSG00000131437.15	KIF3A	protein_coding	132737546	-1	77274	-420	77274	2	0	2	131738504	133737628	1999124	253478
ATD_BuduAggrey_37794016_1	ATD (BuduAggrey, EUR)	IMD	USM_B_UT	B_USM_UT	B	Sorted cell	ENSG00000233006	MIR3936HG	2895	9.28665396503563e-39	4.18542214467539e-30	2.21880938485959e-09	0.999999996677914	1.10327822175687e-09	5:132660272	rs20541	chr5.2		5	132660272	5:132386383	3.00914e-18	5:132660272	9.12995942330803e-37	3783	6443	0.999999925372834	0.999999999999995	131370213	133369096	ENSG00000233006.6	MIR3936HG	lncRNA	132369916	-1	-290356	-16467	-290356	9	0	9	131370213	133369096	1998883	253488
ATD_BuduAggrey_37794016_1	ATD (BuduAggrey, EUR)	IMD	USM_B_UT	B_USM_UT	B	Sorted cell	ENSG00000233006	MIR3936HG	2895	9.28665396503563e-39	4.18542214467539e-30	2.21880938485959e-09	0.999999996677914	1.10327822175687e-09	5:132660272	rs20541	chr5.3		5	132660272	5:132386383	3.00914e-18	5:132660272	9.12995942330803e-37	3783	6443	0.999999925372834	0.999999999999995	131370213	133369096	ENSG00000233006.6	MIR3936HG	lncRNA	132369916	-1	-290356	-16467	-290356	9	0	9	131370213	133369096	1998883	253488
ATD_BuduAggrey_37794016_1	ATD (BuduAggrey, EUR)	IMD	USM_B_UT	B_USM_UT	B	Sorted cell	ENSG00000238160	LINC02863	3000	3.61943575343485e-31	3.8097801423215e-30	0.0864771967153485	0.910243350897089	0.00327945238755917	5:132660272	rs20541	chr5.2		5	132660272	5:132448315	1.54225e-07	5:132660272	9.12995942330803e-37	3880	6580	0.991900467657712	0.999999999999995	131428008	133426405	ENSG00000238160.1	AC116366.2	lncRNA	132426714	-1	-233558	-21601	-233558	7	0	7	131428008	133426405	1998397	253489
ATD_BuduAggrey_37794016_1	ATD (BuduAggrey, EUR)	IMD	USM_B_UT	B_USM_UT	B	Sorted cell	ENSG00000238160	LINC02863	3000	3.61943575343485e-31	3.8097801423215e-30	0.0864771967153485	0.910243350897089	0.00327945238755917	5:132660272	rs20541	chr5.3		5	132660272	5:132448315	1.54225e-07	5:132660272	9.12995942330803e-37	3880	6580	0.991900467657712	0.999999999999995	131428008	133426405	ENSG00000238160.1	AC116366.2	lncRNA	132426714	-1	-233558	-21601	-233558	7	0	7	131428008	133426405	1998397	253489
ATD_BuduAggrey_37794016_1	ATD (BuduAggrey, EUR)	IMD	USM_B_UT	B_USM_UT	B	Sorted cell	ENSG00000169230	PRELID1	2785	3.16405950905096e-25	0.00157234550614478	2.00898178383908e-22	0.998341822445083	8.58320487744084e-05	5:177255733	rs7706612	chr5.5		5	177255733	5:177304451	1.59892e-52	5:177347402	3.43388610211364e-09	3728	7268	0.992107604064836	0.992596316473778	176303804	178303461	ENSG00000169230.9	PRELID1	protein_coding	177303799	1	-48066	652	43603	4	0	1	176303804	178303461	1999657	253483
ATD_BuduAggrey_37794016_1	ATD (BuduAggrey, EUR)	IMD	USM_B_UT	B_USM_UT	B	Sorted cell	ENSG00000169228	RAB24	2785	1.4009715563402e-63	0.00157247379520237	8.89530152107761e-61	0.998423441544299	4.08466051089078e-06	5:177304451	rs28362590	chr5.5		5	177304451	5:177304451	9.96979e-90	5:177347402	3.43388610211364e-09	3728	7268	0.999999999983263	0.992596316473778	176303804	178303461	ENSG00000169228.13	RAB24	protein_coding	177303719	-1	-732	-732	-43683	1	1	2	176303804	178303461	1999657	253482
ATD_BuduAggrey_37794016_1	ATD (BuduAggrey, EUR)	IMD	USM_B_UT	B_USM_UT	B	Sorted cell	ENSG00000027847	B4GALT7	3134	1.92689863641048e-06	0.00157043360347562	0.00122348101620212	0.997144028764193	6.01297174918984e-05	5:177347402	rs4532376	chr5.5		5	177347402	5:177597439	5.16186e-10	5:177347402	3.43388610211364e-09	4137	7749	0.999669116008429	0.992595913900409	176600642	178599572	ENSG00000027847.13	B4GALT7	protein_coding	177600132	1	-252730	-2693	-252730	15	0	15	176600642	178599572	1998930	253476
ATD_BuduAggrey_37794016_1	ATD (BuduAggrey, EUR)	IMD	USM_B_UT	B_USM_UT	B	Sorted cell	ENSG00000087206	UIMC1	2306	4.11212053731512e-05	0.00152960646397585	0.0261092747926246	0.971197775840926	0.00112222169710006	5:177347402	rs4532376	chr5.5		5	177347402	5:176906747	1.00443e-07	5:177347402	3.43388610211364e-09	3192	6917	0.989431876226315	0.992581609204399	176035919	178015942	ENSG00000087206.16	UIMC1	protein_coding	177006779	-1	-340623	100032	-340623	10	0	10	176023575	178015942	1992367	253477
ATD_BuduAggrey_37794016_1	ATD (BuduAggrey, EUR)	IMD	USM_B_UT	B_USM_UT	B	Sorted cell	ENSG00000146067	FAM193B	3148	0.0003343173011807	0.00121956330691809	0.212273388498411	0.774333001255565	0.0118397296379243	5:177347402	rs4532376	chr5.5		5	177347402	5:177522351	8.98259e-09	5:177347402	3.43388610211364e-09	4129	7796	0.976763804730425	0.99259386305499	176554842	178554304	ENSG00000146067.15	FAM193B	protein_coding	177554563	-1	207161	32212	207161	12	0	12	176554842	178554379	1999537	253479
ATD_BuduAggrey_37794016_1	ATD (BuduAggrey, EUR)	IMD	USM_B_UT	B_USM_UT	B	Sorted cell	ENSG00000184840	TMED9	3126	0.00105238885853954	0.000472102146112563	0.668212433024125	0.299699290005633	0.0305637859655899	5:177347402	rs4532376	chr5.5		5	177347402	5:177617706	1.62169e-07	5:177347402	3.43388610211364e-09	4123	7742	0.910057584379193	0.992596760170342	176592301	178592150	ENSG00000184840.11	TMED9	protein_coding	177592203	1	-244801	25503	-244801	14	2	14	176592301	178592150	1999849	253485
ATD_BuduAggrey_37794016_1	ATD (BuduAggrey, EUR)	IMD	USM_B_UT	B_USM_UT	B	Sorted cell	ENSG00000246596	SIMC1P1	3239	7.05763726264363e-13	0.00157244256203635	4.48124645644346e-10	0.998422322225826	5.23476330669409e-06	5:177685301	rs2088726	chr5.5		5	177685301	5:177700814	1.65521e-29	5:177347402	3.43388610211364e-09	4244	7832	0.999924824806378	0.992604817506899	176672330	178671413	ENSG00000246596.6	AC139795.1	transcribed_unprocessed_pseudogene	177672149	-1	-13152	-28665	324747	1	1	17	176672327	178671413	1999086	253490
ATD_BuduAggrey_37794016_1	ATD (BuduAggrey, EUR)	IMD	USM_B_UT	B_USM_UT	B	Sorted cell	ENSG00000214351	OR1X5P	3760	3.08425654475135e-07	0.00157213335395862	0.000195832759606366	0.998215286463251	1.64389975297666e-05	5:177790995	rs28767631	chr5.5		5	177790995	5:177755176	5.11211e-13	5:177347402	3.43388610211364e-09	4680	8465	0.98340719533562	0.992610566390096	176839717	178837610	ENSG00000214351.5	OR1X5P	unprocessed_pseudogene	177837646	-1	46651	82470	490244	1	3	22	176837886	178837610	1999724	253487
ATD_BuduAggrey_37794016_1	ATD (BuduAggrey, EUR)	IMD	USM_B_UT	B_USM_UT	B	Sorted cell	ENSG00000170089	RP11-423H2.1	3523	1.16868422014138e-13	0.00157246118753866	7.42046733704565e-11	0.998421690231245	5.84850689390963e-06	5:177840985	rs115557541	chr5.5		5	177840985	5:177838797	1.47623e-20	5:177347402	3.43388610211364e-09	4439	8181	0.99999998257176	0.992609208146753	176811040	178808955	ENSG00000170089.15	AC106795.1	transcribed_unprocessed_pseudogene	177875595	1	-34610	-36798	-528193	1	1	24	176809596	178808955	1999359	253484
ATD_BuduAggrey_37794016_1	ATD (BuduAggrey, EUR)	IMD	USM_B_UT	B_USM_UT	B	Sorted cell	ENSG00000198833	UBE2J1	3721	5.98626838369607e-20	4.9267052025389e-05	1.21500465053923e-15	0.999950109446945	6.23501025229421e-07	6:89356716	rs9342190	chr6.1		6	89356716	6:89356716	1.42523e-45	6:90220794	3.08627619671008e-10	4740	6994	0.999999999999997	0.931465768503134	88352856	90352322	ENSG00000198833.6	UBE2J1	protein_coding	89352722	-1	-3994	-3994	-868072	0	0	9	88352856	90352322	1999466	253502
ATD_BuduAggrey_37794016_1	ATD (BuduAggrey, EUR)	IMD	USM_B_UT	B_USM_UT	B	Sorted cell	ENSG00000135299	ANKRD6	3774	3.49747245734664e-07	4.89022825435478e-05	0.00709865602906337	0.99254611155531	0.00030598038583764	6:90220794	rs72925996	chr6.1		6	90220794	6:89433451	1.78114e-10	6:90220794	3.08627619671008e-10	4766	6937	0.998182788694612	0.931465859938205	88433991	90432932	ENSG00000135299.16	ANKRD6	protein_coding	89433152	1	787642	299	787642	7	0	7	88433991	90432932	1998941	253498
ATD_BuduAggrey_37794016_1	ATD (BuduAggrey, EUR)	IMD	USM_B_UT	B_USM_UT	B	Sorted cell	ENSG00000122335	SERAC1	4727	1.24534862467614e-14	2.27816225037962e-06	5.46644894232342e-09	0.999997701599382	1.47719054858027e-08	6:158168007	rs12662156	chr6.2		6	158168007	6:158168007	7.76098e-20	6:159075681	1.59594199784092e-12	5789	9008	0.999999999290685	0.99716592089724	157168492	159168094	ENSG00000122335.13	SERAC1	protein_coding	158168262	-1	255	255	-907419	0	0	19	157168492	159168094	1999602	253495
ATD_BuduAggrey_37794016_1	ATD (BuduAggrey, EUR)	IMD	USM_B_UT	B_USM_UT	B	Sorted cell	ENSG00000272047	GTF2H5	4727	1.23871891607278e-24	2.2781622517868e-06	5.43734788349968e-19	0.999997702207349	1.96304015431084e-08	6:158168623	rs62437115	chr6.2		6	158168623	6:158198681	4.99485e-36	6:159075681	1.59594199784092e-12	5789	9008	1	0.99716592089724	157168492	159168094	ENSG00000272047.1	GTF2H5	protein_coding	158168350	1	273	30331	907331	0	0	18	157168492	159168094	1999602	253505
ATD_BuduAggrey_37794016_1	ATD (BuduAggrey, EUR)	IMD	USM_B_UT	B_USM_UT	B	Sorted cell	ENSG00000164674	SYTL3	5183	1.66147790386837e-15	2.27816219668181e-06	7.29304563953484e-10	0.999997702971373	1.81371210651922e-08	6:158611638	rs9457413	chr6.2		6	158611638	6:158611638	5.64266e-19	6:159075681	1.59594199784092e-12	6208	9414	0.984690601458676	0.997165844167881	157650129	159649899	ENSG00000164674.15	SYTL3	protein_coding	158650054	1	-38416	-38416	425627	2	2	10	157650129	159649899	1999770	253501
ATD_BuduAggrey_37794016_1	ATD (BuduAggrey, EUR)	IMD	USM_B_UT	B_USM_UT	B	Sorted cell	ENSG00000130363	RSPH3	4920	1.74838196701211e-08	2.15388713550136e-06	0.0076745102684906	0.945353293475744	0.0469700248848115	6:159069404	rs212388	chr6.2		6	159069404	6:159002749	3.43569e-07	6:159075681	1.59594199784092e-12	5960	9201	0.99914938732559	0.997165828116465	158000242	159999980	ENSG00000130363.11	RSPH3	protein_coding	159000202	-1	-69202	-2547	-75479	2	0	2	158000242	159999980	1999738	253497
ATD_BuduAggrey_37794016_1	ATD (BuduAggrey, EUR)	IMD	USM_B_UT	B_USM_UT	B	Sorted cell	ENSG00000092820	EZR	5037	3.32629585843085e-09	2.27459583232756e-06	0.00146007522002824	0.998432024403449	0.000105622454392909	6:159075681	rs629326	chr6.2		6	159075681	6:158836109	7.27696e-21	6:159075681	1.59594199784092e-12	6054	9218	0.952349960006029	0.997165829771295	157820749	159818803	ENSG00000092820.17	EZR	protein_coding	158819368	-1	-256313	-16741	-256313	7	0	7	157820749	159818803	1998054	253492
ATD_BuduAggrey_37794016_1	ATD (BuduAggrey, EUR)	IMD	USM_B_UT	B_USM_UT	B	Sorted cell	ENSG00000112110	MRPL18	4689	2.1125215982688e-14	2.27816215764867e-06	9.27289897610894e-09	0.99999770682296	5.74196051922498e-09	6:159075681	rs629326	chr6.2		6	159075681	6:159789029	4.84826e-20	6:159075681	1.59594199784092e-12	5809	8619	0.999999998842991	0.997165888506721	158789824	160789709	ENSG00000112110.9	MRPL18	protein_coding	159790467	1	-714786	-1438	-714786	14	1	14	158789824	160789709	1999885	253493
ATD_BuduAggrey_37794016_1	ATD (BuduAggrey, EUR)	IMD	USM_B_UT	B_USM_UT	B	Sorted cell	ENSG00000130338	TULP4	4855	1.00562050840102e-06	1.22867739613296e-06	0.441416416863271	0.539288495584101	0.019292853254722	6:159075681	rs629326	chr6.2		6	159075681	6:158305001	8.53635e-09	6:159075681	1.59594199784092e-12	5918	9122	0.938946877501399	0.997165875680539	157233470	159231899	ENSG00000130338.12	TULP4	protein_coding	158312465	1	763216	-7464	763216	15	0	15	157233100	159231899	1998799	253496
ATD_BuduAggrey_37794016_1	ATD (BuduAggrey, EUR)	IMD	USM_B_UT	B_USM_UT	B	Sorted cell	ENSG00000146425	DYNLT1	5179	1.27331934255537e-07	2.14225467429843e-06	0.0558922634817708	0.940333647288128	0.00377181964349279	6:159075681	rs629326	chr6.2		6	159075681	6:158644140	1.15297e-09	6:159075681	1.59594199784092e-12	6202	9416	0.992002628512454	0.997165843707396	157645114	159644342	ENSG00000146425.10	DYNLT1	protein_coding	158644743	-1	-430938	603	-430938	11	0	11	157645114	159644548	1999434	253500
ATD_BuduAggrey_37794016_1	ATD (BuduAggrey, EUR)	IMD	USM_B_UT	B_USM_UT	B	Sorted cell	ENSG00000224478	RP11-13P5.1	4834	1.16378786518613e-13	2.27809188008817e-06	5.10843863154802e-08	0.99996676328987	3.09075337464896e-05	6:159103761	rs9346778	chr6.2		6	159103761	6:159103761	2.11629e-17	6:159075681	1.59594199784092e-12	5852	9081	0.999999863756402	0.997165837247592	158108237	160107205	ENSG00000224478.1	AL356417.1	lncRNA	159094093	1	9668	9668	-18412	0	0	0	158108237	160107205	1998968	253503
ATD_BuduAggrey_37794016_1	ATD (BuduAggrey, EUR)	IMD	USM_B_UT	B_USM_UT	B	Sorted cell	ENSG00000153814	JAZF1	4084	1.24024440129509e-10	8.46817651400631e-05	1.46445736193315e-06	0.999906408806817	7.44484665773571e-06	7:28136686	rs917117	chr7.1		7	28136686	7:28118045	1.29608e-16	7:28790881	5.8326684214682e-11	5116	7971	0.999933763181988	0.999866550864056	27181212	29180277	ENSG00000153814.11	JAZF1	protein_coding	28180795	-1	44109	62750	-610086	1	1	1	27181212	29180388	1999176	253507
ATD_BuduAggrey_37794016_1	ATD (BuduAggrey, EUR)	IMD	USM_B_UT	B_USM_UT	B	Sorted cell	ENSG00000254205	AC009686.1	2911	1.86629688433207e-18	5.70858222829946e-15	0.000326815144854806	0.999653952021998	1.92328331421214e-05	8:80347591	rs13275219	chr8.2		8	80347591	8:80157620	4.40788e-13	8:80376499	3.38454716171417e-20	3801	6408	0.981712468267356	0.993608378634635	79123961	81122557	ENSG00000254205.1	AC009686.1	lncRNA	80122228	1	225363	35392	254271	2	0	2	79123380	81122557	1999177	253514
ATD_BuduAggrey_37794016_1	ATD (BuduAggrey, EUR)	IMD	USM_B_UT	B_USM_UT	B	Sorted cell	ENSG00000076641	PAG1	3064	2.76468738961568e-24	5.71055813285758e-15	4.84136107872715e-10	0.999999999496048	1.98123788594644e-11	8:80376499	rs952558	chr8.2		8	80376499	8:81136708	1.00322e-24	8:80376499	3.38454716171417e-20	3952	6690	0.975932050446412	0.993608378634635	80112107	82111760	ENSG00000076641.4	PAG1	protein_coding	81112068	-1	735569	-24640	735569	8	0	8	80112107	82111760	1999653	253508
ATD_BuduAggrey_37794016_1	ATD (BuduAggrey, EUR)	IMD	USM_B_UT	B_USM_UT	B	Sorted cell	ENSG00000164687	FABP5	3063	4.17400715086147e-15	1.37780093090029e-15	0.730928054954347	0.241216841117165	0.0278551039284817	8:80376499	rs952558	chr8.2		8	80376499	8:81743213	5.4845e-05	8:80376499	3.38454716171417e-20	3959	6576	0.911774543614854	0.993608378634626	80281460	82279759	ENSG00000164687.10	FABP5	protein_coding	81280536	1	-904037	462677	-904037	11	8	11	80281460	82279759	1998299	253510
ATD_BuduAggrey_37794016_1	ATD (BuduAggrey, EUR)	IMD	USM_B_UT	B_USM_UT	B	Sorted cell	ENSG00000170873	MTSS1	4538	1.66392028997887e-11	1.11702131503457e-10	0.129039129441829	0.866254788881406	0.00470608154842507	8:125597624	rs6996614	chr8.3		8	125597624	8:124642113	5.19808e-10	8:125597624	8.07620902369198e-17	5519	7684	0.985545502426017	0.999999997840914	123729343	125728041	ENSG00000170873.18	MTSS1	protein_coding	124728473	-1	-869151	86360	-869151	12	0	12	123728470	125728041	1999571	253512
ATD_BuduAggrey_37794016_1	ATD (BuduAggrey, EUR)	IMD	USM_B_UT	B_USM_UT	B	Sorted cell	ENSG00000105339	DENND3	3955	3.91601026467107e-09	0.000216436839440231	1.80888201144538e-05	0.999764244873744	1.22555069088111e-06	8:140591443	rs7843258	chr8.4		8	140591443	8:141159223	3.3997e-15	8:140591443	1.45732293556975e-09	5039	8314	0.999997963502394	0.999952029567676	140117323	142115866	ENSG00000105339.10	DENND3	protein_coding	141128589	1	-537146	30634	-537146	3	1	3	140117323	142115866	1998543	253509
ATD_BuduAggrey_37794016_1	ATD (BuduAggrey, EUR)	IMD	USM_B_UT	B_USM_UT	B	Sorted cell	ENSG00000167632	TRAPPC9	3829	9.66853050303644e-06	0.000206138863206815	0.0446607743858409	0.952188598687017	0.00293481953343143	8:140591443	rs7843258	chr8.4		8	140591443	8:139737260	2.55667e-11	8:140591443	1.45732293556975e-09	4831	7535	0.995284576401495	0.999947785211538	139459066	141404226	ENSG00000167632.14	TRAPPC9	protein_coding	140457744	-1	-133699	720484	-133699	2	2	2	139459066	141404226	1945160	253511
ATD_BuduAggrey_37794016_1	ATD (BuduAggrey, EUR)	IMD	USM_B_UT	B_USM_UT	B	Sorted cell	ENSG00000253210	DENND3-AS1	3981	2.85626916676415e-16	0.000216440897473147	1.31936704446964e-12	0.999783179777587	3.79323622196066e-07	8:141127535	rs7009780	chr8.4		8	141127535	8:141127535	3.08154e-22	8:140591443	1.45732293556975e-09	5069	8346	0.999999999984962	0.99995207218906	140130598	142129816	ENSG00000253210.1	AC040970.1	lncRNA	141130119	-1	2584	2584	538676	1	1	4	140130598	142129816	1999218	253513
ATD_BuduAggrey_37794016_1	ATD (BuduAggrey, EUR)	IMD	USM_B_UT	B_USM_UT	B	Sorted cell	ENSG00000122692	SMU1	4364	8.05023445564281e-25	0.0103292416229214	7.71275675080594e-23	0.98962236074758	4.83976295013531e-05	9:33051542	rs7846968	chr9.1		9	33051542	9:32958986	5.97136e-40	9:33430709	2.39260792671163e-08	5382	9646	1	0.985767802251928	32076784	34074918	ENSG00000122692.8	SMU1	protein_coding	33076674	-1	25132	117688	-354035	0	2	8	32076784	34074927	1998143	253518
ATD_BuduAggrey_37794016_1	ATD (BuduAggrey, EUR)	IMD	USM_B_UT	B_USM_UT	B	Sorted cell	ENSG00000086062	B4GALT1	4052	1.72333318865382e-66	0.0103235541289056	1.65114871498015e-64	0.989112483197366	0.000563962673724845	9:33122372	rs10116966	chr9.1		9	33122372	9:33122372	8.0393e-82	9:33430709	2.39260792671163e-08	5007	9162	1.00000000000001	0.985930431985067	32167446	34165457	ENSG00000086062.12	B4GALT1	protein_coding	33167336	-1	44964	44964	-263373	1	1	6	32167446	34165457	1998011	253515
ATD_BuduAggrey_37794016_1	ATD (BuduAggrey, EUR)	IMD	USM_B_UT	B_USM_UT	B	Sorted cell	ENSG00000107201	RIGI	5013	7.48594535879894e-05	0.0103740264216824	0.00708694880226407	0.982108979942443	0.00035518538002265	9:33426044	rs7049124	chr9.1		9	33426044	9:32455322	1.42995e-12	9:33430709	2.39260792671163e-08	6427	10124	0.998996039364191	0.985910996825842	31526385	33526002	ENSG00000107201.9	DDX58	protein_coding	32526196	-1	-899848	70874	-904513	20	0	20	31526385	33526002	1999617	253516
ATD_BuduAggrey_37794016_1	ATD (BuduAggrey, EUR)	IMD	USM_B_UT	B_USM_UT	B	Sorted cell	ENSG00000165271	NOL6	3893	2.69075876356704e-09	0.0102850115209729	2.57821806285647e-07	0.985475722173882	0.0042390057925796	9:33464539	rs35284018	chr9.1		9	33464539	9:33464539	2.12638e-19	9:33430709	2.39260792671163e-08	4785	8635	0.999999959463644	0.986007016012738	32474379	34472520	ENSG00000165271.16	NOL6	protein_coding	33473924	-1	9385	9385	43215	0	0	1	32474379	34473036	1998657	253521
ATD_BuduAggrey_37794016_1	ATD (BuduAggrey, EUR)	IMD	USM_B_UT	B_USM_UT	B	Sorted cell	ENSG00000164978	NUDT2	3403	1.80165433494328e-40	0.0103308631151681	1.72587534028712e-38	0.989633820204639	3.53166801925097e-05	9:34332742	rs7039222	chr9.1		9	34332742	9:34309433	7.73801e-55	9:33430709	2.39260792671163e-08	4291	7511	1	0.986360808904017	33330399	35329334	ENSG00000164978.17	NUDT2	protein_coding	34329569	1	3173	-20136	-898860	0	1	21	33330399	35329334	1998935	253519
ATD_BuduAggrey_37794016_1	ATD (BuduAggrey, EUR)	IMD	USM_B_UT	B_USM_UT	B	Sorted cell	ENSG00000119509	INVS	2228	7.60201068225936e-06	5.16247431911352e-06	0.581470428306106	0.394825273512728	0.0236915336961658	9:99568999	rs10988863	chr9.2		9	99568999	9:99973583	3.73325e-07	9:99568999	4.88750453440103e-11	3079	5522	0.941809645797513	0.999997292601146	99099398	100949088	ENSG00000119509.12	INVS	protein_coding	100099243	1	-530244	-125660	-530244	5	2	5	99099398	100949088	1849690	253517
ATD_BuduAggrey_37794016_1	ATD (BuduAggrey, EUR)	IMD	USM_B_UT	B_USM_UT	B	Sorted cell	ENSG00000165138	ANKS6	3536	8.75792594371431e-11	1.30760464569238e-05	6.69755103574132e-06	0.999979778035315	4.48279613012334e-07	9:99568999	rs10988863	chr9.2		9	99568999	9:98757272	1.4169e-13	9:99568999	4.88750453440103e-11	4631	7222	0.999999225918609	0.999997164966028	97798086	99795421	ENSG00000165138.17	ANKS6	protein_coding	98796555	-1	-772444	39283	-772444	8	0	8	97797579	99795421	1997842	253520
ATD_BuduAggrey_37794016_1	ATD (BuduAggrey, EUR)	IMD	USM_B_UT	B_USM_UT	B	Sorted cell	ENSG00000165476	REEP3	3381	3.6071511095106e-25	1.61949921522366e-12	2.22732501232204e-13	0.99999999999806	9.65381237654226e-14	10:63616875	rs10465991	chr10.3		10	63616875	10:63606704	2.76457e-32	10:62616798	8.0508697731304e-19	4573	7898	0.999956169306186	0.999999999985355	62521408	64521033	ENSG00000165476.13	REEP3	protein_coding	63521401	1	95474	85303	-904603	0	0	8	62521408	64521182	1999774	253522
ATD_BuduAggrey_37794016_1	ATD (BuduAggrey, EUR)	IMD	USM_B_UT	B_USM_UT	B	Sorted cell	ENSG00000135362	PRR5L	5059	1.02667918859808e-28	3.673891325676e-19	2.79452791954676e-10	0.99999999970791	1.26407832057518e-11	11:36406897	rs28520436	chr11.1		11	36406897	11:36400888	1.57452e-22	11:36406897	1.1381477820898e-24	6413	7934	0.999999996562792	0.999999999999998	35296313	37296178	ENSG00000135362.13	PRR5L	protein_coding	36296288	1	110609	104600	110609	1	1	1	35296313	37296178	1999865	253528
ATD_BuduAggrey_37794016_1	ATD (BuduAggrey, EUR)	IMD	USM_B_UT	B_USM_UT	B	Sorted cell	ENSG00000254614	CAPN1-AS1	2592	1.88849757224633e-100	7.21707613494231e-37	2.61670728829221e-64	1	1.48240053674758e-39	11:65179808	rs34281454	chr11.2		11	65179808	11:65176711	1.87551e-83	11:65791795	1.23016159180757e-43	4089	5922	1.00000000000001	1	64182431	66181650	ENSG00000254614.2	AP003068.2	lncRNA	65180884	-1	1076	4173	-610911	0	0	41	64182430	66181650	1999220	253560
ATD_BuduAggrey_37794016_1	ATD (BuduAggrey, EUR)	IMD	USM_B_UT	B_USM_UT	B	Sorted cell	ENSG00000110047	EHD1	2561	1.87308300530172e-52	7.21707613494231e-37	2.59534882309607e-16	1	1.38186399908027e-17	11:65791795	rs10791824	chr11.2		11	65791795	11:64853998	2.30302e-33	11:65791795	1.23016159180757e-43	3978	5822	1	1	63888374	65887922	ENSG00000110047.17	EHD1	protein_coding	64878621	-1	-913174	24623	-913174	66	0	66	63888374	65887922	1999548	253524
ATD_BuduAggrey_37794016_1	ATD (BuduAggrey, EUR)	IMD	USM_B_UT	B_USM_UT	B	Sorted cell	ENSG00000133895	MEN1	2516	5.71406668102686e-42	7.21701732817552e-37	7.917426079741e-06	0.999991851256046	2.31317878774922e-07	11:65791795	rs10791824	chr11.2		11	65791795	11:64794436	5.27226e-15	11:65791795	1.23016159180757e-43	3920	5744	0.999900350620473	1	63813223	65811288	ENSG00000133895.14	MEN1	protein_coding	64810551	-1	-981244	16115	-981244	68	1	68	63812540	65811288	1998748	253527
ATD_BuduAggrey_37794016_1	ATD (BuduAggrey, EUR)	IMD	USM_B_UT	B_USM_UT	B	Sorted cell	ENSG00000162241	SLC25A45	2558	2.56381007263252e-37	3.78594236968508e-37	0.355242209545155	0.5243403526992	0.120417437755651	11:65791795	rs10791824	chr11.2		11	65791795	11:65417916	2.46155e-07	11:65791795	1.23016159180757e-43	3966	5965	0.927224739458755	1	64385689	66383296	ENSG00000162241.12	SLC25A45	protein_coding	65382646	-1	-409149	-35270	-409149	29	1	29	64383765	66383296	1999531	253536
ATD_BuduAggrey_37794016_1	ATD (BuduAggrey, EUR)	IMD	USM_B_UT	B_USM_UT	B	Sorted cell	ENSG00000162298	SYVN1	2598	8.02640895545007e-38	6.38364031951924e-37	0.111214137212566	0.884510359444067	0.004275503343364	11:65791795	rs10791824	chr11.2		11	65791795	11:65127730	5.74241e-21	11:65791795	1.23016159180757e-43	4071	5941	0.982840792258912	1	64135062	66133747	ENSG00000162298.18	SYVN1	protein_coding	65134519	-1	-657276	6789	-657276	44	0	44	64134996	66134501	1999505	253537
ATD_BuduAggrey_37794016_1	ATD (BuduAggrey, EUR)	IMD	USM_B_UT	B_USM_UT	B	Sorted cell	ENSG00000168061	SAC3D1	2630	6.76003328223817e-38	6.52137196534143e-37	0.0936672020059299	0.903597573693819	0.00273522430025425	11:65791795	rs10791824	chr11.2		11	65791795	11:65025091	1.5228e-12	11:65791795	1.23016159180757e-43	4075	5981	0.983053466795229	1	64041837	66040533	ENSG00000168061.14	SAC3D1	protein_coding	65041210	1	750585	-16119	750585	56	1	56	64041634	66040879	1999245	253538
ATD_BuduAggrey_37794016_1	ATD (BuduAggrey, EUR)	IMD	USM_B_UT	B_USM_UT	B	Sorted cell	ENSG00000168062	BATF2	2575	2.41939963539104e-38	6.96854229854045e-37	0.0335232660727692	0.965561254179873	0.000915479747358549	11:65791795	rs10791824	chr11.2		11	65791795	11:64929914	4.01821e-10	11:65791795	1.23016159180757e-43	4014	5910	0.994999929553751	1	63999624	65996912	ENSG00000168062.9	BATF2	protein_coding	64996971	-1	-794824	67057	-794824	60	2	60	63997333	65996912	1999579	253539
ATD_BuduAggrey_37794016_1	ATD (BuduAggrey, EUR)	IMD	USM_B_UT	B_USM_UT	B	Sorted cell	ENSG00000172543	CTSW	2440	2.49998919683223e-57	7.21707613494231e-37	3.4639917192064e-21	1	1.94015877756613e-21	11:65791795	rs10791824	chr11.2		11	65791795	11:65876556	2.38561e-33	11:65791795	1.23016159180757e-43	3708	5773	1	1	64880577	66879717	ENSG00000172543.7	CTSW	protein_coding	65879837	1	-88042	-3281	-88042	4	0	4	64880577	66879717	1999140	253541
ATD_BuduAggrey_37794016_1	ATD (BuduAggrey, EUR)	IMD	USM_B_UT	B_USM_UT	B	Sorted cell	ENSG00000172638	EFEMP2	2425	5.04241608214663e-38	6.66429186615474e-37	0.0698678521310478	0.923392584707327	0.00673956316161959	11:65791795	rs10791824	chr11.2		11	65791795	11:65872733	1.27675e-07	11:65791795	1.23016159180757e-43	3694	5758	0.989888394888682	1	64873878	66873185	ENSG00000172638.12	EFEMP2	protein_coding	65872800	-1	81005	67	81005	3	0	3	64873756	66873356	1999600	253542
ATD_BuduAggrey_37794016_1	ATD (BuduAggrey, EUR)	IMD	USM_B_UT	B_USM_UT	B	Sorted cell	ENSG00000172732	MUS81	2434	3.82615325317595e-37	3.25862838342116e-37	0.530152818348582	0.451479685576586	0.0183674960748272	11:65791795	rs10791824	chr11.2		11	65791795	11:65864408	4.58962e-07	11:65791795	1.23016159180757e-43	3695	5798	0.917071948096033	1	64857481	66856303	ENSG00000172732.11	MUS81	protein_coding	65860433	1	-68638	3975	-68638	2	0	2	64857481	66857115	1999634	253543
ATD_BuduAggrey_37794016_1	ATD (BuduAggrey, EUR)	IMD	USM_B_UT	B_USM_UT	B	Sorted cell	ENSG00000172803	SNX32	2456	3.25061592851871e-37	3.84897397422326e-37	0.450406212673922	0.533282240468282	0.0163115468577991	11:65791795	rs10791824	chr11.2		11	65791795	11:65856268	4.07592e-10	11:65791795	1.23016159180757e-43	3724	5827	0.930548035699642	1	64834461	66829313	ENSG00000172803.17	SNX32	protein_coding	65833963	1	-42168	22305	-42168	0	0	0	64834461	66833621	1999160	253544
ATD_BuduAggrey_37794016_1	ATD (BuduAggrey, EUR)	IMD	USM_B_UT	B_USM_UT	B	Sorted cell	ENSG00000172922	RNASEH2C	2510	4.34088537705981e-38	6.76745921538365e-37	0.060147423913722	0.937696647485345	0.0021559286009356	11:65791795	rs10791824	chr11.2		11	65791795	11:65670874	2.39958e-12	11:65791795	1.23016159180757e-43	3791	5923	0.902787307923229	1	64722651	66718672	ENSG00000172922.8	RNASEH2C	protein_coding	65720798	-1	-70997	49924	-70997	5	1	5	64721134	66718672	1997538	253545
ATD_BuduAggrey_37794016_1	ATD (BuduAggrey, EUR)	IMD	USM_B_UT	B_USM_UT	B	Sorted cell	ENSG00000173327	MAP3K11	2548	1.90722189393455e-37	5.24409721624784e-37	0.26426517585155	0.726605254065958	0.00912957008249732	11:65791795	rs10791824	chr11.2		11	65791795	11:65622419	7.42626e-09	11:65791795	1.23016159180757e-43	3816	5951	0.962541493260625	1	64619054	66614046	ENSG00000173327.7	MAP3K11	protein_coding	65614221	-1	-177574	-8198	-177574	12	1	12	64615976	66614190	1998214	253546
ATD_BuduAggrey_37794016_1	ATD (BuduAggrey, EUR)	IMD	USM_B_UT	B_USM_UT	B	Sorted cell	ENSG00000173727	FAUP4	2531	3.99283498337068e-49	7.217076134938e-37	5.53248283475757e-13	0.999999999999403	3.90545669621279e-14	11:65791795	rs10791824	chr11.2		11	65791795	11:65456441	1.00586e-25	11:65791795	1.23016159180757e-43	3877	5957	0.999999999999664	1	64456055	66454882	ENSG00000173727.12	AP000769.1	transcribed_unprocessed_pseudogene	65455269	1	336526	1172	336526	26	0	26	64455350	66454882	1999532	253548
ATD_BuduAggrey_37794016_1	ATD (BuduAggrey, EUR)	IMD	USM_B_UT	B_USM_UT	B	Sorted cell	ENSG00000173992	CCS	2413	1.93020236468297e-49	7.21707613493954e-37	2.67449356026283e-13	0.999999999999631	1.00861691834914e-13	11:65791795	rs10791824	chr11.2		11	65791795	11:66595526	9.26543e-34	11:65791795	1.23016159180757e-43	3619	5433	0.999999999988745	1	65594294	67592630	ENSG00000173992.8	CCS	protein_coding	66593185	1	-801390	2341	-801390	51	0	51	65593838	67592630	1998792	253549
ATD_BuduAggrey_37794016_1	ATD (BuduAggrey, EUR)	IMD	USM_B_UT	B_USM_UT	B	Sorted cell	ENSG00000174080	CTSF	2370	4.40274886435402e-50	7.2170761349419e-37	6.10046060486685e-14	0.999999999999943	2.06774846320252e-15	11:65791795	rs10791824	chr11.2		11	65791795	11:66556951	1.22026e-29	11:65791795	1.23016159180757e-43	3579	5368	0.974219174890906	1	65569012	67568765	ENSG00000174080.10	CTSF	protein_coding	66568606	-1	776811	11655	776811	49	1	49	65568906	67568765	1999859	253550
ATD_BuduAggrey_37794016_1	ATD (BuduAggrey, EUR)	IMD	USM_B_UT	B_USM_UT	B	Sorted cell	ENSG00000174516	PELI3	2365	4.71338937016857e-38	6.7254059020166e-37	0.0653088492076196	0.931868395481521	0.00282275531086237	11:65791795	rs10791824	chr11.2		11	65791795	11:66537756	1.92283e-07	11:65791795	1.23016159180757e-43	3607	5342	0.989296186260833	1	65467389	67465916	ENSG00000174516.14	PELI3	protein_coding	66466905	1	-675110	70851	-675110	40	5	40	65467389	67466326	1998937	253551
ATD_BuduAggrey_37794016_1	ATD (BuduAggrey, EUR)	IMD	USM_B_UT	B_USM_UT	B	Sorted cell	ENSG00000175115	PACS1	2401	1.71748150039986e-37	5.41908430516397e-37	0.237974696163239	0.750847415282518	0.0111778885542487	11:65791795	rs10791824	chr11.2		11	65791795	11:66189106	2.69394e-10	11:65791795	1.23016159180757e-43	3705	5517	0.963788276388412	1	65070701	67067901	ENSG00000175115.11	PACS1	protein_coding	66070272	1	-278477	118834	-278477	18	1	18	65070701	67067901	1997200	253552
ATD_BuduAggrey_37794016_1	ATD (BuduAggrey, EUR)	IMD	USM_B_UT	B_USM_UT	B	Sorted cell	ENSG00000175334	BANF1	2465	1.0723847717119e-48	7.21707613492959e-37	1.4858992085726e-12	0.999999999998252	2.57196413752752e-13	11:65791795	rs10791824	chr11.2		11	65791795	11:65956820	1.32762e-30	11:65791795	1.23016159180757e-43	3740	5639	0.999999999999364	1	65002259	67000942	ENSG00000175334.7	BANF1	protein_coding	66002503	1	-210708	-45683	-210708	13	2	13	65002259	67001872	1999613	253553
ATD_BuduAggrey_37794016_1	ATD (BuduAggrey, EUR)	IMD	USM_B_UT	B_USM_UT	B	Sorted cell	ENSG00000176973	FAM89B	2576	3.29610704112045e-37	3.79417771446657e-37	0.456709473405991	0.525687072242075	0.0176034543519305	11:65791795	rs10791824	chr11.2		11	65791795	11:65520345	1.79362e-12	11:65791795	1.23016159180757e-43	3851	6008	0.932059174576694	1	64574140	66572212	ENSG00000176973.7	FAM89B	protein_coding	65572538	1	219257	-52193	219257	16	4	16	64572616	66572212	1999596	253554
ATD_BuduAggrey_37794016_1	ATD (BuduAggrey, EUR)	IMD	USM_B_UT	B_USM_UT	B	Sorted cell	ENSG00000213445	SIPA1	2552	3.02248696452192e-37	4.05096585659908e-37	0.418796602392511	0.561263032090665	0.019940365516823	11:65791795	rs10791824	chr11.2		11	65791795	11:65638129	4.54371e-11	11:65791795	1.23016159180757e-43	3827	5970	0.930594180036142	1	64639913	66636021	ENSG00000213445.9	SIPA1	protein_coding	65638101	1	153694	28	153694	10	0	10	64639913	66636865	1996952	253558
ATD_BuduAggrey_37794016_1	ATD (BuduAggrey, EUR)	IMD	USM_B_UT	B_USM_UT	B	Sorted cell	ENSG00000254461	AP001107.4	2302	5.23453133405223e-48	7.21707613488836e-37	7.25298062009993e-12	0.999999999992539	2.12194267091538e-13	11:65791795	rs10791824	chr11.2		11	65791795	11:66264189	5.41653e-22	11:65791795	1.23016159180757e-43	3608	5338	0.999999999992268	1	65261966	67261405	ENSG00000254461.1	AP001107.4	lncRNA	66261834	-1	470039	-2355	470039	22	0	22	65261966	67261405	1999439	253559
ATD_BuduAggrey_37794016_1	ATD (BuduAggrey, EUR)	IMD	USM_B_UT	B_USM_UT	B	Sorted cell	ENSG00000255517	DPP3-DT	2342	8.39081793274059e-44	7.21707525763597e-37	1.16263397750725e-07	0.999999878429584	5.30701697302986e-09	11:65791795	rs10791824	chr11.2		11	65791795	11:66434238	4.06259e-16	11:65791795	1.23016159180757e-43	3582	5314	0.999985052536255	1	65480603	67479286	ENSG00000255517.6	AP002748.3	lncRNA	66480246	-1	688451	46008	688451	41	2	41	65480603	67479999	1999396	253563
ATD_BuduAggrey_37794016_1	ATD (BuduAggrey, EUR)	IMD	USM_B_UT	B_USM_UT	B	Sorted cell	ENSG00000078124	ACER3	4017	8.74601066905707e-35	3.22762215439321e-28	2.70973732813687e-07	0.999999721437685	7.58857725556848e-09	11:76582714	rs7936323	chr11.3		11	76582714	11:76973002	1.34427e-14	11:76582714	1.89173283612756e-34	4973	7039	0.999981029867254	0.999999999999857	75861849	77858738	ENSG00000078124.11	ACER3	protein_coding	76860918	1	-278204	112084	-278204	7	0	7	75861763	77858738	1996975	253523
ATD_BuduAggrey_37794016_1	ATD (BuduAggrey, EUR)	IMD	USM_B_UT	B_USM_UT	B	Sorted cell	ENSG00000160584	SIK3	5473	0.000147703278403075	0.000268901029956772	0.308562685572384	0.561494382025287	0.129526328093969	11:116904480	rs12280030	chr11.5		11	116904480	11:116913976	3.52917e-10	11:116972709	5.31644401873754e-10	6639	9154	0.947435102743031	0.972053948191575	116101210	118098407	ENSG00000160584.15	SIK3	protein_coding	117098428	-1	193948	184452	125719	1	1	1	116101210	118098407	1997197	253532
ATD_BuduAggrey_37794016_1	ATD (BuduAggrey, EUR)	IMD	USM_B_UT	B_USM_UT	B	Sorted cell	ENSG00000160613	PCSK7	5605	1.42968865175361e-05	0.000460251164908931	0.0298671919585998	0.961480392150186	0.00817786783978844	11:116972709	rs11216206	chr11.5		11	116972709	11:117219842	3.77194e-14	11:116972709	5.31644401873754e-10	6845	9125	0.982902114269005	0.972057937135706	116232807	118231343	ENSG00000160613.12	PCSK7	protein_coding	117232073	-1	259364	12231	259364	7	0	7	116232807	118231343	1998536	253534
ATD_BuduAggrey_37794016_1	ATD (BuduAggrey, EUR)	IMD	USM_B_UT	B_USM_UT	B	Sorted cell	ENSG00000149591	TAGLN	5624	7.14726725623229e-36	0.000478447410416918	1.49311987307023e-32	0.99951394039208	7.61219750474158e-06	11:117180449	rs4938354	chr11.5		11	117180449	11:117180449	5.60943e-47	11:116972709	5.31644401873754e-10	6858	9165	1.00000000000001	0.972057394162354	116200148	118199264	ENSG00000149591.16	TAGLN	protein_coding	117199370	1	-18921	-18921	-226661	0	0	6	116199581	118199264	1999683	253531
ATD_BuduAggrey_37794016_1	ATD (BuduAggrey, EUR)	IMD	USM_B_UT	B_USM_UT	B	Sorted cell	ENSG00000149577	SIDT2	5620	2.55081595551741e-93	0.000478450359514352	5.32885486140264e-90	0.999520374147773	1.17549272257906e-06	11:117198261	rs474488	chr11.5		11	117198261	11:117156765	1.36772e-110	11:116972709	5.31644401873754e-10	6840	9166	0.999999999999986	0.972057232628279	116178816	118178711	ENSG00000149577.15	SIDT2	protein_coding	117178743	1	19518	-21978	-206034	0	0	5	116178816	118178711	1999895	253530
ATD_BuduAggrey_37794016_1	ATD (BuduAggrey, EUR)	IMD	USM_B_UT	B_USM_UT	B	Sorted cell	ENSG00000254851	RP11-109L13.1	5602	2.34978010982474e-83	0.000478445566181883	4.90887327024989e-80	0.999509948499893	1.16059339190301e-05	11:117211258	rs236910	chr11.5		11	117211258	11:117211047	1.45216e-99	11:116972709	5.31644401873754e-10	6773	9181	1.00000000000001	0.972056845186695	116136768	118135185	ENSG00000254851.1	AP005018.2	transcribed_unprocessed_pseudogene	117135528	1	75730	75519	-162819	3	3	3	116136768	118135185	1998417	253561
ATD_BuduAggrey_37794016_1	ATD (BuduAggrey, EUR)	IMD	USM_B_UT	B_USM_UT	B	Sorted cell	ENSG00000137731	FXYD2	4932	7.44420192018301e-15	0.000238428430475146	3.12144943213426e-11	0.999761016782131	5.54756174987634e-07	11:117817510	rs610226	chr11.5		11	117817510	11:117817510	1.42821e-21	11:116972709	5.31644401873754e-10	6179	8192	0.999999999996029	0.98489732313174	116828729	118828567	ENSG00000137731.13	FXYD2	protein_coding	117824744	-1	7234	7234	852035	1	1	16	116828729	118828567	1999838	253529
ATD_BuduAggrey_37794016_1	ATD (BuduAggrey, EUR)	IMD	USM_B_UT	B_USM_UT	B	Sorted cell	ENSG00000177103	DSCAML1	4946	6.16634745680884e-11	0.000276241242919953	2.23161415198502e-07	0.999722883889308	6.51644692557981e-07	11:117817510	rs610226	chr11.5		11	117817510	11:117817510	9.21483e-17	11:116972709	5.31644401873754e-10	6174	8229	0.999999969956897	0.982542801433059	116817667	118814306	ENSG00000177103.13	DSCAML1	protein_coding	117797216	-1	-20294	-20294	824507	0	0	14	116817667	118816222	1998555	253555
ATD_BuduAggrey_37794016_1	ATD (BuduAggrey, EUR)	IMD	USM_B_UT	B_USM_UT	B	Sorted cell	ENSG00000110324	IL10RA	4812	3.56648131929863e-43	1.76402873797339e-05	2.02174603187815e-38	0.999982274183924	8.55286948018385e-08	11:118024010	rs80054779	chr11.6		11	118024010	11:118015908	2.76649e-64	11:118875175	5.29290479777411e-11	6092	8142	0.999999999999997	0.999898600140208	116986684	118986210	ENSG00000110324.10	IL10RA	protein_coding	117986394	1	37616	29514	888781	0	0	31	116986684	118986210	1999526	253525
ATD_BuduAggrey_37794016_1	ATD (BuduAggrey, EUR)	IMD	USM_B_UT	B_USM_UT	B	Sorted cell	ENSG00000255274	SMIM35	4714	6.87882114643339e-16	1.76464210954163e-05	3.89807039639325e-11	0.999982267283248	8.62566758553277e-08	11:118024010	rs80054779	chr11.6		11	118024010	11:118017637	2.16553e-18	11:118875175	5.29290479777411e-11	6042	8059	0.99999999999469	0.999905642433555	117088323	119088159	ENSG00000255274.9	TMPRSS4-AS1	protein_coding	118086963	-1	62953	69326	-788212	1	1	29	117088323	119088159	1999836	253562
ATD_BuduAggrey_37794016_1	ATD (BuduAggrey, EUR)	IMD	USM_B_UT	B_USM_UT	B	Sorted cell	ENSG00000110344	UBE4A	4443	1.13443250506775e-06	1.64432868386632e-05	0.0642389992061099	0.931117355623607	0.00462606745094019	11:118875175	rs10790275	chr11.6		11	118875175	11:118430351	1.01109e-09	11:118875175	5.29290479777411e-11	5730	7600	0.990721310329321	0.999909227387952	117360341	119359254	ENSG00000110344.9	UBE4A	protein_coding	118359600	1	515575	70751	515575	19	4	19	117360341	119359312	1998971	253526
ATD_BuduAggrey_37794016_1	ATD (BuduAggrey, EUR)	IMD	USM_B_UT	B_USM_UT	B	Sorted cell	ENSG00000160588	MPZL3	4521	1.95155214608463e-08	1.7638901748071e-05	0.00110509662797353	0.998830035847962	4.72091067934834e-05	11:118875175	rs10790275	chr11.6		11	118875175	11:118263350	8.50565e-11	11:118875175	5.29290479777411e-11	5827	7725	0.999799173322081	0.999909147429631	117252457	119251972	ENSG00000160588.9	MPZL3	protein_coding	118252365	-1	-622810	-10985	-622810	24	0	24	117252457	119251972	1999515	253533
ATD_BuduAggrey_37794016_1	ATD (BuduAggrey, EUR)	IMD	USM_B_UT	B_USM_UT	B	Sorted cell	ENSG00000160695	VPS11	3980	8.09650523562591e-07	1.68157344959818e-05	0.045847314427569	0.952204832469833	0.00193022771757776	11:118875175	rs10790275	chr11.6		11	118875175	11:119031899	3.45198e-08	11:118875175	5.29290479777411e-11	5492	7100	0.992111111265892	0.999921176038533	118068698	120067073	ENSG00000160695.14	VPS11	protein_coding	119067818	1	-192643	-35919	-192643	16	3	16	118068043	120067497	1999454	253535
ATD_BuduAggrey_37794016_1	ATD (BuduAggrey, EUR)	IMD	USM_B_UT	B_USM_UT	B	Sorted cell	ENSG00000188486	H2AX	3953	2.72237880946331e-08	1.76306399898915e-05	0.00154157568730015	0.998353392561863	8.73738870592488e-05	11:118875175	rs10790275	chr11.6		11	118875175	11:119094769	1.15899e-11	11:118875175	5.29290479777411e-11	5461	7119	0.999772328489805	0.9999211694949	118095470	120094931	ENSG00000188486.3	H2AFX	protein_coding	119095465	-1	220290	696	220290	18	0	18	118095470	120094931	1999461	253556
ATD_BuduAggrey_37794016_1	ATD (BuduAggrey, EUR)	IMD	USM_B_UT	B_USM_UT	B	Sorted cell	ENSG00000196655	TRAPPC4	4051	1.6909333704706e-21	1.76593586592387e-05	9.57511228204155e-17	0.999982287451135	5.31902084459115e-08	11:119023168	rs111322300	chr11.6		11	119023168	11:119021567	7.41279e-41	11:118875175	5.29290479777411e-11	5556	7182	0.999999999999997	0.999921100968593	118018509	120017242	ENSG00000196655.11	TRAPPC4	protein_coding	119018766	1	4402	2801	-143591	0	0	11	118018509	120018255	1999746	253557
ATD_BuduAggrey_37794016_1	ATD (BuduAggrey, EUR)	IMD	USM_B_UT	B_USM_UT	B	Sorted cell	ENSG00000256269	HMBS	3978	1.7163454360561e-14	1.76594026530372e-05	9.71898689221144e-10	0.999982283778284	5.58471487571316e-08	11:119066580	rs5029340	chr11.6		11	119066580	11:119086647	4.41976e-24	11:118875175	5.29290479777411e-11	5480	7116	0.999979472044248	0.999921180511671	118085044	120081175	ENSG00000256269.7	HMBS	protein_coding	119084881	1	-18301	1766	-209706	2	0	17	118085044	120082352	1997308	253564
ATD_BuduAggrey_37794016_1	ATD (BuduAggrey, EUR)	IMD	USM_B_UT	B_USM_UT	B	Sorted cell	ENSG00000139531	SUOX	2747	4.55220661340692e-05	0.000161844194014093	0.0292890700677472	0.102394951263363	0.868108612408741	12:55991020	rs705699	chr12.1		12	55991020	12:56007301	2.73155e-07	12:55991020	3.22661394379293e-09	4138	6077	0.961912131316073	0.93808207986741	54997312	56996897	ENSG00000139531.12	SUOX	protein_coding	55997276	1	-6256	10025	-6256	0	0	0	54997312	56996897	1999585	253571
ATD_BuduAggrey_37794016_1	ATD (BuduAggrey, EUR)	IMD	USM_B_UT	B_USM_UT	B	Sorted cell	ENSG00000197728	RPS26	2681	8.24739827903352e-82	0.000187670803762312	5.31256458241872e-79	0.119126845107952	0.880685484088273	12:56007301	rs10876864	chr12.1		12	56007301	12:56007301	7.21533e-120	12:55991020	3.22661394379293e-09	4063	5996	1.00000000000001	0.938151150220673	55042158	57041338	ENSG00000197728.9	RPS26	protein_coding	56041918	1	-34617	-34617	-50898	2	2	3	55042099	57041371	1999272	253575
ATD_BuduAggrey_37794016_1	ATD (BuduAggrey, EUR)	IMD	USM_B_UT	B_USM_UT	B	Sorted cell	ENSG00000176422	SPRYD4	2181	5.14679392327481e-13	0.00151841264502124	3.38436116939931e-10	0.998457802413066	2.37846029622489e-05	12:56467674	rs7302925	chr12.1		12	56467674	12:56469986	8.58541e-25	12:55991020	3.22661394379293e-09	3467	5295	0.999999999947383	0.939112452294876	55469440	57467701	ENSG00000176422.13	SPRYD4	protein_coding	56468578	1	-904	1408	-477558	0	0	35	55469398	57467701	1998303	253573
ATD_BuduAggrey_37794016_1	ATD (BuduAggrey, EUR)	IMD	USM_B_UT	B_USM_UT	B	Sorted cell	ENSG00000076067	RBMS2	2147	5.7982268151048e-17	0.0015184025378799	3.81277064442638e-14	0.998463944711527	1.76527505546638e-05	12:56521763	rs3782235	chr12.1		12	56521763	12:56521763	2.04145e-24	12:55991020	3.22661394379293e-09	3358	5134	0.999999999999994	0.939097887750523	55522599	57518773	ENSG00000076067.12	RBMS2	protein_coding	56521820	1	-57	-57	-530800	0	0	39	55522599	57521851	1999252	253567
ATD_BuduAggrey_37794016_1	ATD (BuduAggrey, EUR)	IMD	USM_B_UT	B_USM_UT	B	Sorted cell	ENSG00000198056	PRIM1	2088	4.20634266838377e-06	0.00151384114725699	0.00276604930908337	0.99548649732849	0.000229405872501525	12:56752285	rs2277339	chr12.1		12	56752285	12:56752285	7.16001e-13	12:55991020	3.22661394379293e-09	3160	4990	0.999691277825942	0.939093459562497	55752571	57751373	ENSG00000198056.13	PRIM1	protein_coding	56752323	-1	38	38	761303	0	0	47	55752571	57751373	1998802	253577
ATD_BuduAggrey_37794016_1	ATD (BuduAggrey, EUR)	IMD	USM_B_UT	B_USM_UT	B	Sorted cell	ENSG00000255733	IFNG-AS1	3818	8.2204828094946e-41	1.14899618606563e-09	7.15449093715111e-32	0.999999998848381	2.61802027329941e-12	12:68019898	rs2051993	chr12.2		12	68019898	12:68022865	2.26059e-57	12:68252741	1.40105726957309e-15	4705	8199	0.999999999999997	0.999999836101083	66990028	68989056	ENSG00000255733.5	IFNG-AS1	lncRNA	67989529	1	30369	33336	263212	0	0	3	66990028	68989056	1999028	253580
ATD_BuduAggrey_37794016_1	ATD (BuduAggrey, EUR)	IMD	USM_B_UT	B_USM_UT	B	Sorted cell	ENSG00000111537	IFNG	4006	8.05727024258142e-13	1.14812622877236e-09	0.000701244297505153	0.999242741325786	5.6013227777307e-05	12:68252741	rs2227491	chr12.2		12	68252741	12:68019898	5.26614e-12	12:68252741	1.40105726957309e-15	4887	8350	0.999933690214718	0.999999836064219	67161546	69159640	ENSG00000111537.4	IFNG	protein_coding	68159740	-1	-93001	139842	-93001	1	1	1	67160729	69159674	1998945	253568
ATD_BuduAggrey_37794016_1	ATD (BuduAggrey, EUR)	IMD	USM_B_UT	B_USM_UT	B	Sorted cell	ENSG00000111581	NUP107	4083	7.24737836968264e-14	1.14892088474558e-09	6.30757390594845e-05	0.999934457292085	2.4658198616913e-06	12:68252741	rs2227491	chr12.2		12	68252741	12:68751301	6.23724e-16	12:68252741	1.40105726957309e-15	4960	8179	0.999992818332383	0.999999836089126	67688484	69686411	ENSG00000111581.9	NUP107	protein_coding	68686978	1	-434237	64323	-434237	12	3	12	67687505	69686411	1998906	253570
ATD_BuduAggrey_37794016_1	ATD (BuduAggrey, EUR)	IMD	USM_B_UT	B_USM_UT	B	Sorted cell	ENSG00000236946	HNRNPA1P70	3832	8.24988812030666e-19	1.14899618521295e-09	7.18008311155422e-10	0.999999998106709	2.62899798437015e-11	12:68252741	rs2227491	chr12.2		12	68252741	12:68022865	6.46447e-21	12:68252741	1.40105726957309e-15	4710	8224	0.999999999875094	0.999999836097551	67036474	69035167	ENSG00000236946.2	HNRNPA1P70	transcribed_processed_pseudogene	68035767	1	216974	-12902	216974	2	0	2	67036474	69035167	1998693	253578
ATD_BuduAggrey_37794016_1	ATD (BuduAggrey, EUR)	IMD	USM_B_UT	B_USM_UT	B	Sorted cell	ENSG00000251301	LINC02384	4002	3.70110037543002e-10	7.63997336661974e-10	0.322115984024191	0.664899942875539	0.0129840719661632	12:68252741	rs2227491	chr12.2		12	68252741	12:68447922	3.45379e-09	12:68252741	1.40105726957309e-15	4897	8167	0.96603369930277	0.999999836077575	67451682	69448863	ENSG00000251301.6	LINC02384	lncRNA	68498024	-1	245283	50102	245283	4	1	4	67451682	69448863	1997181	253579
ATD_BuduAggrey_37794016_1	ATD (BuduAggrey, EUR)	IMD	USM_B_UT	B_USM_UT	B	Sorted cell	ENSG00000111554	MDM1	4069	1.37161054295576e-12	1.14746630513319e-09	0.00119374681831705	0.99866822932123	0.000138022711615233	12:68256867	rs7298415	chr12.2		12	68256867	12:68283236	2.31637e-11	12:68252741	1.40105726957309e-15	4979	8238	0.999862158196773	0.999999836074475	67332737	69331129	ENSG00000111554.14	MDM1	protein_coding	68332362	-1	75495	49126	79621	0	0	1	67332737	69331129	1998392	253569
ATD_BuduAggrey_37794016_1	ATD (BuduAggrey, EUR)	IMD	USM_B_UT	B_USM_UT	B	Sorted cell	ENSG00000028203	VEZT	5092	0.000762899640564982	0.00445872082605144	0.144568121231047	0.844909041831979	0.00530121647035789	12:94218132	rs5005507	chr12.3		12	94218132	12:95192824	2.41835e-09	12:94218132	3.49330523026174e-09	6144	9364	0.981956713260095	0.998931613621601	94218132	96215566	ENSG00000028203.17	VEZT	protein_coding	95217807	1	-999675	-24983	-999675	13	1	13	94217803	96215567	1997764	253565
ATD_BuduAggrey_37794016_1	ATD (BuduAggrey, EUR)	IMD	USM_B_UT	B_USM_UT	B	Sorted cell	ENSG00000173598	NUDT4	4485	0.000985795185508039	0.00158765264306962	0.375566970641159	0.604827780271058	0.0170318012592053	12:94218132	rs5005507	chr12.3		12	94218132	12:93524457	4.37218e-08	12:94218132	3.49330523026174e-09	5457	7646	0.954510685792442	0.999460714340043	92377928	94377738	ENSG00000173598.13	NUDT4	protein_coding	93377925	1	840207	146532	840207	13	3	13	92377928	94377738	1999810	253572
ATD_BuduAggrey_37794016_1	ATD (BuduAggrey, EUR)	IMD	USM_B_UT	B_USM_UT	B	Sorted cell	ENSG00000184752	NDUFA12	5446	0.00133611119987671	0.00120071066963351	0.512631067717603	0.460633012641324	0.0241990977715624	12:94218132	rs5005507	chr12.3		12	94218132	12:95003776	1.14737e-07	12:94218132	3.49330523026174e-09	6546	9477	0.917540669468918	0.99946274509484	94003900	96002632	ENSG00000184752.12	NDUFA12	protein_coding	95003697	-1	785565	-79	785565	10	0	10	94003774	96002947	1999173	253574
ATD_BuduAggrey_37794016_1	ATD (BuduAggrey, EUR)	IMD	USM_B_UT	B_USM_UT	B	Sorted cell	ENSG00000198015	MRPL42	4356	3.92871940462642e-07	0.00261752177888477	0.000149675231445144	0.997215949482381	1.64606353479293e-05	12:94218132	rs5005507	chr12.3		12	94218132	12:93452670	6.31168e-14	12:94218132	3.49330523026174e-09	5369	7485	0.999727379866452	0.999466885308421	92468587	94465233	ENSG00000198015.12	MRPL42	protein_coding	93467514	1	750618	-14844	750618	11	0	11	92468459	94465233	1996774	253576
ATD_BuduAggrey_37794016_1	ATD (BuduAggrey, EUR)	IMD	USM_B_UT	B_USM_UT	B	Sorted cell	ENSG00000057704	TMCC3	5339	5.09042115888869e-09	0.00259955727048661	1.95308129183828e-06	0.997392249107313	6.23545048678354e-06	12:94793404	rs7316798	chr12.3		12	94793404	12:94799083	1.53207e-17	12:94218132	3.49330523026174e-09	6449	9082	0.999964828419647	0.999470240398993	93650636	95650514	ENSG00000057704.12	TMCC3	protein_coding	94650557	-1	-142847	-148526	432425	0	0	8	93650636	95650514	1999878	253566
ATD_BuduAggrey_37794016_1	ATD (BuduAggrey, EUR)	IMD	USM_B_UT	B_USM_UT	B	Sorted cell	ENSG00000100890	PRORP	4176	1.56035090161725e-12	8.70606771875509e-11	0.00878863410361931	0.489363205009162	0.501848160798599	14:35146587	rs77477310	chr14.1		14	35146587	14:35136423	7.27292e-09	14:35169731	2.14628208320298e-16	5339	7716	0.99777553625148	0.999990357047055	34122089	36121686	ENSG00000100890.15	KIAA0391	protein_coding	35122552	1	24035	13871	47179	0	0	1	34122089	36121686	1999597	253583
ATD_BuduAggrey_37794016_1	ATD (BuduAggrey, EUR)	IMD	USM_B_UT	B_USM_UT	B	Sorted cell	ENSG00000092020	PPP2R3C	4177	2.81221020573724e-11	1.38084107631658e-10	0.158396976571565	0.777627036498365	0.0639759867638643	14:35169731	rs2415269	chr14.1		14	35169731	14:34857208	4.62359e-08	14:35169731	2.14628208320298e-16	5340	7717	0.97660721737841	0.99999035704706	34122665	36122374	ENSG00000092020.10	PPP2R3C	protein_coding	35121990	-1	-47741	264782	-47741	3	6	3	34122665	36122374	1999709	253581
ATD_BuduAggrey_37794016_1	ATD (BuduAggrey, EUR)	IMD	USM_B_UT	B_USM_UT	B	Sorted cell	ENSG00000129521	EGLN3	4863	2.82768099522339e-15	1.77539010233775e-10	1.59268364590731e-05	0.999983655693706	4.17292289677038e-07	14:35169731	rs2415269	chr14.1		14	35169731	14:34022026	5.76669e-13	14:35169731	2.14628208320298e-16	5816	9033	0.999998475597773	0.999990357042062	33462958	35462077	ENSG00000129521.13	EGLN3	protein_coding	33951074	-1	-1218657	-70952	-1218657	17	0	17	33462958	35462077	1999119	253585
ATD_BuduAggrey_37794016_1	ATD (BuduAggrey, EUR)	IMD	USM_B_UT	B_USM_UT	B	Sorted cell	ENSG00000165410	CFL2	4471	6.74283460470252e-11	1.07795067630152e-10	0.379788329026547	0.607126622647683	0.0130850481505466	14:35169731	rs2415269	chr14.1		14	35169731	14:34714682	2.90729e-07	14:35169731	2.14628208320298e-16	5492	8414	0.952184987707263	0.999990357043699	33715580	35713691	ENSG00000165410.14	CFL2	protein_coding	34714593	-1	-455138	-89	-455138	11	0	11	33715580	35714298	1998718	253587
ATD_BuduAggrey_37794016_1	ATD (BuduAggrey, EUR)	IMD	USM_B_UT	B_USM_UT	B	Sorted cell	ENSG00000174373	RALGAPA1	3962	4.67542437810003e-13	1.77046830311471e-10	0.00263342009093041	0.997211155476704	0.000155424254852242	14:35169731	rs2415269	chr14.1		14	35169731	14:35562241	1.31202e-22	14:35169731	2.14628208320298e-16	5047	7010	0.99435191498707	0.99999035705249	34809469	36809204	ENSG00000174373.16	RALGAPA1	protein_coding	35809295	-1	639564	247054	639564	4	1	4	34809469	36809204	1999735	253590
ATD_BuduAggrey_37794016_1	ATD (BuduAggrey, EUR)	IMD	USM_B_UT	B_USM_UT	B	Sorted cell	ENSG00000198604	BAZ1A	4290	4.27850495305403e-12	1.66797624091571e-10	0.0240985630244839	0.939410107956855	0.0364913288475854	14:35169731	rs2415269	chr14.1		14	35169731	14:34770759	1.38143e-08	14:35169731	2.14628208320298e-16	5395	8007	0.996715226226932	0.999990357045342	33875732	35875610	ENSG00000198604.10	BAZ1A	protein_coding	34875360	-1	-294371	104601	-294371	8	1	8	33875732	35875610	1999878	253594
ATD_BuduAggrey_37794016_1	ATD (BuduAggrey, EUR)	IMD	USM_B_UT	B_USM_UT	B	Sorted cell	ENSG00000258738	BAZ1A-AS1	4299	6.66730087728456e-15	1.77520422167178e-10	3.75533912330234e-05	0.999878792438409	8.36539928292547e-05	14:35169731	rs2415269	chr14.1		14	35169731	14:34876575	1.5427e-11	14:35169731	2.14628208320298e-16	5403	8017	0.999946424557424	0.999990357045367	33874358	35873942	ENSG00000258738.1	AL121603.2	lncRNA	34874343	1	295388	2232	295388	9	1	9	33874358	35873942	1999584	253600
ATD_BuduAggrey_37794016_1	ATD (BuduAggrey, EUR)	IMD	USM_B_UT	B_USM_UT	B	Sorted cell	ENSG00000166165	CKB	4132	4.35872674750711e-07	5.39130057231436e-06	0.0746533360412671	0.923381732324575	0.00195910446091128	14:102782790	rs4906263	chr14.2		14	102782790	14:103520968	7.18411e-08	14:102782790	2.54753083970471e-12	5793	8179	0.986048154872264	0.999995276971962	102524130	104449046	ENSG00000166165.12	CKB	protein_coding	103522830	-1	740040	1862	740040	17	0	17	102523825	104449541	1925716	253588
ATD_BuduAggrey_37794016_1	ATD (BuduAggrey, EUR)	IMD	USM_B_UT	B_USM_UT	B	Sorted cell	ENSG00000198752	CDC42BPB	3632	1.97022268995748e-06	3.77035820888117e-06	0.33744874320558	0.645732278824612	0.0168132373889092	14:102782790	rs4906263	chr14.2		14	102782790	14:103058006	3.54798e-08	14:102782790	2.54753083970471e-12	5304	7741	0.933894408830046	0.999994655397455	102058666	104054541	ENSG00000198752.10	CDC42BPB	protein_coding	103057549	-1	274759	-457	274759	3	1	3	102058666	104054541	1995875	253595
ATD_BuduAggrey_37794016_1	ATD (BuduAggrey, EUR)	IMD	USM_B_UT	B_USM_UT	B	Sorted cell	ENSG00000269910	RP11-73M18.10	4065	2.25222936006231e-07	5.60645110319693e-06	0.0385746670620181	0.960232798643677	0.00118670262026573	14:102782790	rs4906263	chr14.2		14	102782790	14:103621486	2.72514e-08	14:102782790	2.54753083970471e-12	5655	8694	0.992059592527324	0.999995090906228	102697118	104694952	ENSG00000269910.1	AL049840.2	lncRNA	103695050	-1	912260	73564	912260	28	4	28	102697118	104694952	1997834	253601
ATD_BuduAggrey_37794016_1	ATD (BuduAggrey, EUR)	IMD	USM_B_UT	B_USM_UT	B	Sorted cell	ENSG00000269940	RP11-73M18.7	4062	1.76807674172113e-08	5.82044663875426e-06	0.00302824272047767	0.99688672711268	7.91920394375092e-05	14:102782790	rs4906263	chr14.2		14	102782790	14:103720539	6.26849e-10	14:102782790	2.54753083970471e-12	5652	8691	0.999047731808597	0.999995090906236	102697118	104693875	ENSG00000269940.1	AL049840.3	lncRNA	103694560	1	-911770	25979	-911770	27	4	27	102697118	104693875	1996757	253602
ATD_BuduAggrey_37794016_1	ATD (BuduAggrey, EUR)	IMD	USM_B_UT	B_USM_UT	B	Sorted cell	ENSG00000126215	XRCC3	4118	5.75947902291399e-14	5.83858820912941e-06	9.86444769484342e-09	0.999994057808882	9.37384028662367e-08	14:103610308	rs4906340	chr14.2		14	103610308	14:103695926	3.82919e-16	14:102782790	2.54753083970471e-12	5719	8741	0.999999998132899	0.999995129344293	102719098	104714448	ENSG00000126215.13	XRCC3	protein_coding	103715451	-1	105143	19525	932661	6	1	30	102719098	104714566	1995468	253584
ATD_BuduAggrey_37794016_1	ATD (BuduAggrey, EUR)	IMD	USM_B_UT	B_USM_UT	B	Sorted cell	ENSG00000100711	ZFYVE21	4120	6.61637718864433e-27	5.83858846740852e-06	1.13320851504405e-21	0.999994102161663	5.92498703211007e-08	14:103610475	rs4906341	chr14.2		14	103610475	14:103646755	1.42716e-34	14:102782790	2.54753083970471e-12	5722	8744	0.999999999999997	0.999995129022201	102719098	104715514	ENSG00000100711.13	ZFYVE21	protein_coding	103715810	1	-105335	-69055	-933020	7	6	31	102719098	104715714	1996616	253582
ATD_BuduAggrey_37794016_1	ATD (BuduAggrey, EUR)	IMD	USM_B_UT	B_USM_UT	B	Sorted cell	ENSG00000269958	RP11-73M18.8	4072	4.86087120834048e-16	5.83858870561482e-06	8.32537271946569e-11	0.999994137763013	2.35650270855531e-08	14:103658454	rs8005885	chr14.2		14	103658454	14:103621486	7.77412e-23	14:102782790	2.54753083970471e-12	5662	8702	0.999999979421377	0.999995090863396	102697118	104696224	ENSG00000269958.1	AL049840.4	lncRNA	103696353	1	-37899	-74867	-913563	4	5	29	102697118	104696224	1999106	253603
ATD_BuduAggrey_37794016_1	ATD (BuduAggrey, EUR)	IMD	USM_B_UT	B_USM_UT	B	Sorted cell	ENSG00000203485	INF2	3619	5.5352447804112e-09	0.0311564507285345	1.72111066600018e-07	0.968768202116871	7.51695082834057e-05	14:104698597	rs76147286	chr14.3		14	104698597	14:104698597	1.50009e-27	14:105057326	4.60358007700442e-08	5413	7625	0.999999968020881	0.987978228186824	103689608	105532207	ENSG00000203485.12	INF2	protein_coding	104689618	1	8979	8979	367708	1	1	15	103689608	105532661	1843053	253596
ATD_BuduAggrey_37794016_1	ATD (BuduAggrey, EUR)	IMD	USM_B_UT	B_USM_UT	B	Sorted cell	ENSG00000258701	VESTAR	3399	2.37906687913998e-19	0.0311559104930454	7.396907202956e-18	0.968687792651852	0.000156296855103358	14:104817390	rs3002452	chr14.3		14	104817390	14:104814516	1.32956e-29	14:105057326	4.60358007700442e-08	5021	7245	0.999999422592517	0.98826495534971	103822668	105532207	ENSG00000258701.1	LINC00638	lncRNA	104821201	1	-3811	-6685	236125	0	1	7	103822668	105532661	1709993	253599
ATD_BuduAggrey_37794016_1	ATD (BuduAggrey, EUR)	IMD	USM_B_UT	B_USM_UT	B	Sorted cell	ENSG00000166428	PLD4	3165	2.58985989632821e-12	0.0311184589240155	8.05116709915511e-11	0.967384906828685	0.00149663416419753	14:104926500	rs2582532	chr14.3		14	104926500	14:104931639	2.71649e-29	14:105057326	4.60358007700442e-08	4688	6818	0.999999677854364	0.988625395856231	103924860	105532207	ENSG00000166428.12	PLD4	protein_coding	104924879	1	1621	6760	132447	0	0	4	103924860	105532661	1607801	253589
ATD_BuduAggrey_37794016_1	ATD (BuduAggrey, EUR)	IMD	USM_B_UT	B_USM_UT	B	Sorted cell	ENSG00000185567	AHNAK2	2990	1.9413196927586e-11	0.031162246354937	6.03442403836433e-10	0.968651050650253	0.000186702371953984	14:104945922	rs2819426	chr14.3		14	104945922	14:104945922	2.05865e-20	14:105057326	4.60358007700442e-08	4465	6540	0.999999985190563	0.98877267420618	103978808	105532207	ENSG00000185567.6	AHNAK2	protein_coding	104978374	-1	32452	32452	-78952	0	0	3	103978808	105532661	1553853	253593
ATD_BuduAggrey_37794016_1	ATD (BuduAggrey, EUR)	IMD	USM_B_UT	B_USM_UT	B	Sorted cell	ENSG00000140104	CLBA1	2973	5.83168658248203e-05	0.0310478513796912	0.00181271954680113	0.965086405726018	0.00199470648166537	14:105034423	rs10150848	chr14.3		14	105034423	14:104988192	1.64692e-10	14:105057326	4.60358007700442e-08	4445	6510	0.999696747329365	0.988799113617837	103986068	105532207	ENSG00000140104.13	C14orf79	protein_coding	104985788	1	48635	2404	71538	2	0	2	103986068	105532661	1546593	253586
ATD_BuduAggrey_37794016_1	ATD (BuduAggrey, EUR)	IMD	USM_B_UT	B_USM_UT	B	Sorted cell	ENSG00000183484	GPR132	2822	0.00178073121706479	0.0243653118613491	0.055349491589216	0.757010635187801	0.161493830144569	14:105034423	rs10150848	chr14.3		14	105034423	14:105031279	1.8198e-09	14:105057326	4.60358007700442e-08	4232	6198	0.986912849356569	0.989124034757657	104067075	105532207	ENSG00000183484.11	GPR132	protein_coding	105065430	-1	31007	34151	8104	0	1	0	104065859	105532661	1466802	253591
ATD_BuduAggrey_37794016_1	ATD (BuduAggrey, EUR)	IMD	USM_B_UT	B_USM_UT	B	Sorted cell	ENSG00000183828	NUDT14	2599	1.17443740954974e-05	0.0311428973222522	0.000365007171272225	0.967898936775114	0.000581414357266116	14:105057326	rs7147439	chr14.3		14	105057326	14:105140235	1.30887e-11	14:105057326	4.60358007700442e-08	3928	5646	0.998197565954788	0.989563219953936	104182265	105532207	ENSG00000183828.14	NUDT14	protein_coding	105181312	-1	123986	41077	123986	3	2	3	104182265	105532661	1350396	253592
ATD_BuduAggrey_37794016_1	ATD (BuduAggrey, EUR)	IMD	USM_B_UT	B_USM_UT	B	Sorted cell	ENSG00000211895	IGHA1	1437	0.00743108403070088	0.0235271786334984	0.230755071196898	0.7305664987478	0.00772016739110368	14:105057326	rs7147439	chr14.3		14	105057326	14:105501605	5.02498e-07	14:105057326	4.60358007700442e-08	2476	6131	0.941759633859698	0.959169344857394	104708873	105532207	ENSG00000211895.5	IGHA1	IG_C_gene	105708665	-1	651339	207060	651339	24	8	24	104708873	106359767	1650894	253597
ATD_BuduAggrey_37794016_1	ATD (BuduAggrey, EUR)	IMD	USM_B_UT	B_USM_UT	B	Sorted cell	ENSG00000253364	COPDA1	1603	0.00613625744825909	0.0248568135413971	0.190563912770588	0.771925183582877	0.00651783265687868	14:105057326	rs7147439	chr14.3		14	105057326	14:105501605	2.26288e-07	14:105057326	4.60358007700442e-08	2673	6433	0.934254424628231	0.958819621921263	104649103	105532207	ENSG00000253364.2	AL928742.1	lncRNA	105649057	-1	591731	147452	591731	21	5	21	104649103	106359767	1710664	253598
ATD_BuduAggrey_37794016_1	ATD (BuduAggrey, EUR)	IMD	USM_B_UT	B_USM_UT	B	Sorted cell	ENSG00000262151	AC133065.1	6186	7.81756720675702e-72	3.44202163109498e-29	2.27121385180545e-43	1	6.71546460182408e-32	16:10888488	rs8043545	chr16.1		16	10888488	16:10888488	1.49574e-63	16:11135732	7.15887431361968e-36	7437	10515	0.999999999999994	1	9889760	11887906	ENSG00000262151.1	AC133065.1	lncRNA	10888752	-1	264	264	-246980	0	0	5	9889011	11887906	1998895	253608
ATD_BuduAggrey_37794016_1	ATD (BuduAggrey, EUR)	IMD	USM_B_UT	B_USM_UT	B	Sorted cell	ENSG00000175643	RMI2	5949	5.28180529120593e-31	3.21799836964794e-29	0.0161368725694647	0.983155417457129	0.00070770997340651	16:11135732	rs2041733	chr16.1		16	11135732	16:11326328	2.2273e-09	16:11135732	7.15887431361968e-36	7317	9991	0.997739889222702	1	10250745	12249115	ENSG00000175643.8	RMI2	protein_coding	11345459	1	-209727	-19131	-209727	6	1	6	10250469	12249115	1998646	253604
ATD_BuduAggrey_37794016_1	ATD (BuduAggrey, EUR)	IMD	USM_B_UT	B_USM_UT	B	Sorted cell	ENSG00000179583	CIITA	6221	1.30851662033795e-29	2.08156345464714e-29	0.379473703179867	0.603627498048257	0.0168987987718808	16:11135732	rs2041733	chr16.1		16	11135732	16:10868709	2.30988e-11	16:11135732	7.15887431361968e-36	7475	10534	0.936048011178166	1	9866292	11864525	ENSG00000179583.18	CIITA	protein_coding	10877202	1	258530	-8493	258530	6	0	6	9866292	11864525	1998233	253605
ATD_BuduAggrey_37794016_1	ATD (BuduAggrey, EUR)	IMD	USM_B_UT	B_USM_UT	B	Sorted cell	ENSG00000182108	DEXI	6182	9.50378519839412e-33	3.46165758470567e-29	0.000274466267906507	0.999715587357812	9.94637428319074e-06	16:11135732	rs2041733	chr16.1		16	11135732	16:10923871	4.87051e-15	16:11135732	7.15887431361968e-36	7431	10578	0.999965697905421	1	9942468	11942141	ENSG00000182108.9	DEXI	protein_coding	10942468	-1	-193264	18597	-193264	4	0	4	9942468	11942141	1999673	253606
ATD_BuduAggrey_37794016_1	ATD (BuduAggrey, EUR)	IMD	USM_B_UT	B_USM_UT	B	Sorted cell	ENSG00000234719	NPIPB2	7089	1.05732665289822e-49	3.76704326286348e-29	2.80678128473233e-21	1	8.29591998837307e-23	16:11135732	rs2041733	chr16.1		16	11135732	16:11976565	2.40816e-36	16:11135732	7.15887431361968e-36	8594	11508	1	1	10977116	12976571	ENSG00000234719.8	NPIPB2	protein_coding	11942045	-1	806313	-34520	806313	23	1	23	10977116	12976571	1999455	253607
ATD_BuduAggrey_37794016_1	ATD (BuduAggrey, EUR)	IMD	USM_B_UT	B_USM_UT	B	Sorted cell	ENSG00000262420	TXNDC11-AS1	6753	2.6791022952015e-54	3.63153575475459e-29	7.37732594727694e-26	1	2.22711774790321e-27	16:11135732	rs2041733	chr16.1		16	11135732	16:11741353	1.13793e-39	16:11135732	7.15887431361968e-36	8265	11094	1	1	10743009	12741793	ENSG00000262420.3	AC007613.1	lncRNA	11743117	1	-607385	-1764	-607385	14	1	14	10742964	12741793	1998829	253609
ATD_BuduAggrey_37794016_1	ATD (BuduAggrey, EUR)	IMD	USM_B_UT	B_USM_UT	B	Sorted cell	ENSG00000262488	RP11-876N24.1	6239	1.07642545605752e-50	3.45347757984813e-29	3.11693193648831e-22	1	1.004717940735e-23	16:11135732	rs2041733	chr16.1		16	11135732	16:10888488	7.78716e-36	16:11135732	7.15887431361968e-36	7488	10550	1	1	9842183	11840766	ENSG00000262488.1	AC133065.3	processed_pseudogene	10841544	-1	-294188	-46944	-294188	7	1	7	9842183	11841236	1999053	253610
ATD_BuduAggrey_37794016_1	ATD (BuduAggrey, EUR)	IMD	USM_B_UT	B_USM_UT	B	Sorted cell	ENSG00000277369	AC010654.1	6849	2.30093739743223e-36	3.67212230310457e-29	6.26596027085602e-08	0.999999934223668	3.1167335433491e-09	16:11135732	rs2041733	chr16.1		16	11135732	16:11800064	2.76271e-17	16:11135732	7.15887431361968e-36	8355	11218	0.91506059311582	1	10798087	12797425	ENSG00000277369.1	AC010654.1	lncRNA	11797303	1	-661571	2761	-661571	16	0	16	10797568	12797425	1999857	253611
ATD_BuduAggrey_37794016_1	ATD (BuduAggrey, EUR)	IMD	USM_B_UT	B_USM_UT	B	Sorted cell	ENSG00000161395	PGAP3	2330	7.04150071866429e-12	2.06002549881644e-05	3.41809001189503e-07	0.999978962118168	9.58108006185745e-08	17:39692422	rs2904765	chr17.1		17	39692422	17:39692422	2.06539e-17	17:40601537	1.92334734031168e-11	3259	5630	0.999997768084093	0.988895592692349	38841426	40695717	ENSG00000161395.13	PGAP3	protein_coding	39688057	-1	-4365	-4365	-913480	0	0	32	38841426	40695862	1854436	253633
ATD_BuduAggrey_37794016_1	ATD (BuduAggrey, EUR)	IMD	USM_B_UT	B_USM_UT	B	Sorted cell	ENSG00000073605	GSDMB	2452	3.00290199750079e-24	2.05995305848976e-05	1.45772246808636e-19	0.999979306183361	9.42860537891931e-08	17:39868955	rs11078925	chr17.1		17	39868955	17:39868373	7.49833e-32	17:40601537	1.92334734031168e-11	3392	5859	1	0.988898451390161	38920078	40851042	ENSG00000073605.18	GSDMB	protein_coding	39918635	-1	49680	50262	-682902	0	0	24	38920078	40851042	1930964	253618
ATD_BuduAggrey_37794016_1	ATD (BuduAggrey, EUR)	IMD	USM_B_UT	B_USM_UT	B	Sorted cell	ENSG00000172057	ORMDL3	2436	2.97109684029085e-23	2.05995308048514e-05	1.4422830231824e-18	0.999979305852226	9.46169690424592e-08	17:39868955	rs11078925	chr17.1		17	39868955	17:39868373	3.45258e-45	17:40601537	1.92334734031168e-11	3365	5833	1	0.988898461321183	38927974	40851042	ENSG00000172057.9	ORMDL3	protein_coding	39927601	-1	58646	59228	-673936	1	1	23	38927602	40851042	1923440	253634
ATD_BuduAggrey_37794016_1	ATD (BuduAggrey, EUR)	IMD	USM_B_UT	B_USM_UT	B	Sorted cell	ENSG00000008838	MED24	2257	1.28709601480408e-05	6.70846486030082e-06	0.624805146430565	0.325555048051113	0.0496202260933138	17:40601537	rs1358175	chr17.1		17	40601537	17:40012575	8.99495e-08	17:40601537	1.92334734031168e-11	3027	5855	0.910200891415253	0.988898355791584	39062519	40944480	ENSG00000008838.19	MED24	protein_coding	40054408	-1	-547129	41833	-547129	16	2	16	39062248	40944480	1882232	253615
ATD_BuduAggrey_37794016_1	ATD (BuduAggrey, EUR)	IMD	USM_B_UT	B_USM_UT	B	Sorted cell	ENSG00000108349	CASC3	2051	9.98100024652657e-06	1.01401284141311e-05	0.484515529421843	0.492193671611756	0.0232706778377407	17:40601537	rs1358175	chr17.1		17	40601537	17:40117308	1.36046e-07	17:40601537	1.92334734031168e-11	2737	6822	0.944631119201052	0.98889755453365	39141367	41139873	ENSG00000108349.16	CASC3	protein_coding	40140537	1	461000	-23229	461000	12	1	12	39141367	41139873	1998506	253620
ATD_BuduAggrey_37794016_1	ATD (BuduAggrey, EUR)	IMD	USM_B_UT	B_USM_UT	B	Sorted cell	ENSG00000126368	NR1D1	2143	3.66631208354615e-06	1.6806383976929e-05	0.177976667977919	0.815833162246337	0.00616969707968362	17:40601537	rs1358175	chr17.1		17	40601537	17:40098436	2.49721e-07	17:40601537	1.92334734031168e-11	2864	5685	0.986070148963659	0.988898416857215	39100860	40944480	ENSG00000126368.5	NR1D1	protein_coding	40100589	-1	-500948	2153	-500948	14	0	14	39100860	40944480	1843620	253625
ATD_BuduAggrey_37794016_1	ATD (BuduAggrey, EUR)	IMD	USM_B_UT	B_USM_UT	B	Sorted cell	ENSG00000186075	ZPBP2	2605	1.5099604556519e-07	2.04448070165478e-05	0.00732992204868983	0.992468289166261	0.000181192981986683	17:40601537	rs1358175	chr17.1		17	40601537	17:39933464	1.95968e-08	17:40601537	1.92334734031168e-11	3572	6088	0.999180318583239	0.988895847017699	38868587	40851042	ENSG00000186075.12	ZPBP2	protein_coding	39868202	1	733335	65262	733335	25	4	25	38868587	40851042	1982455	253637
ATD_BuduAggrey_37794016_1	ATD (BuduAggrey, EUR)	IMD	USM_B_UT	B_USM_UT	B	Sorted cell	ENSG00000186395	KRT10	2401	3.74428626435067e-08	2.05596462895818e-05	0.00181765380080008	0.998062357950214	9.93911598325774e-05	17:40601537	rs1358175	chr17.1		17	40601537	17:40805473	1.37889e-18	17:40601537	1.92334734031168e-11	3032	7729	0.999884801430587	0.988894863212044	39826630	41821482	ENSG00000186395.7	KRT10	protein_coding	40822614	-1	221077	17141	221077	6	1	6	39823692	41821957	1998265	253638
ATD_BuduAggrey_37794016_1	ATD (BuduAggrey, EUR)	IMD	USM_B_UT	B_USM_UT	B	Sorted cell	ENSG00000278834	AC073508.3	2083	5.62664679745848e-08	4.06945259996648e-06	0.0027313913537442	0.195944283125809	0.80132019980138	17:40602398	rs2872812	chr17.1		17	40602398	17:40602398	1.56224e-09	17:40601537	1.92334734031168e-11	2681	7432	0.999040190635264	0.988894775395947	39651445	41647956	ENSG00000278834.1	AC073508.3	lncRNA	40648025	1	-45627	-45627	-46488	1	1	1	39651445	41647956	1996511	253643
ATD_BuduAggrey_37794016_1	ATD (BuduAggrey, EUR)	IMD	USM_B_UT	B_USM_UT	B	Sorted cell	ENSG00000073584	SMARCE1	2083	1.53239325552898e-22	2.05990569954427e-05	7.43882784783713e-18	0.999957625696676	2.1775246327995e-05	17:40614713	rs8074179	chr17.1		17	40614713	17:40678884	2.5113e-34	17:40601537	1.92334734031168e-11	2681	7432	0.999999999999997	0.988894775395947	39651445	41647956	ENSG00000073584.18	SMARCE1	protein_coding	40647818	-1	33105	-31066	46281	0	2	0	39651445	41647956	1996511	253617
ATD_BuduAggrey_37794016_1	ATD (BuduAggrey, EUR)	IMD	USM_B_UT	B_USM_UT	B	Sorted cell	ENSG00000178852	EFCAB13	2647	1.67748296157189e-19	0.000207307782386253	8.09006078443353e-16	0.999791111867581	1.58035003072099e-06	17:47323969	rs118099962	chr17.4		17	47323969	17:47323969	1.50033e-34	17:47741840	4.73291849285556e-10	3260	5092	0.999999997870277	0.998470607970005	46903953	48322473	ENSG00000178852.15	EFCAB13	protein_coding	47323955	1	14	14	417885	0	0	10	46903953	48322473	1418520	253636
ATD_BuduAggrey_37794016_1	ATD (BuduAggrey, EUR)	IMD	USM_B_UT	B_USM_UT	B	Sorted cell	ENSG00000198933	TBKBP1	3296	6.63193027144701e-21	0.00020730712669898	3.19841364926296e-17	0.999790277159622	2.41571367958974e-06	17:47695566	rs6503807	chr17.4		17	47695566	17:47691870	4.4745e-30	17:47741840	4.73291849285556e-10	4031	6381	0.999999982899114	0.998464132884165	46903953	48694004	ENSG00000198933.9	TBKBP1	protein_coding	47694161	1	1405	-2291	47679	0	0	1	46903953	48694004	1790051	253639
ATD_BuduAggrey_37794016_1	ATD (BuduAggrey, EUR)	IMD	USM_B_UT	B_USM_UT	B	Sorted cell	ENSG00000141279	NPEPPS	2985	1.65752173650982e-05	0.00014191987218111	0.0799380114201511	0.683971187522524	0.23593230596778	17:47734758	rs10514934	chr17.4		17	47734758	17:47688559	2.17382e-08	17:47741840	4.73291849285556e-10	3655	5766	0.990764018517145	0.998467799707487	46903953	48522588	ENSG00000141279.15	NPEPPS	protein_coding	47531108	1	203650	157451	210732	6	4	6	46903953	48522588	1618635	253627
ATD_BuduAggrey_37794016_1	ATD (BuduAggrey, EUR)	IMD	USM_B_UT	B_USM_UT	B	Sorted cell	ENSG00000082641	NFE2L1	3781	9.84657358754715e-05	0.000104778482792258	0.474877724769426	0.505283388122431	0.0196356428894744	17:47741840	rs56308324	chr17.4		17	47741840	17:48046570	3.74627e-07	17:47741840	4.73291849285556e-10	4599	6981	0.93566494501419	0.99846080183529	47051376	49047595	ENSG00000082641.15	NFE2L1	protein_coding	48048359	1	-306519	-1789	-306519	14	0	14	47051376	49047595	1996219	253619
ATD_BuduAggrey_37794016_1	ATD (BuduAggrey, EUR)	IMD	USM_B_UT	B_USM_UT	B	Sorted cell	ENSG00000108465	CDK5RAP3	3826	1.47204484148946e-08	0.000207291165182941	7.09933529831849e-05	0.999717830013897	3.87074748949737e-06	17:47741840	rs56308324	chr17.4		17	47741840	17:47983163	7.51627e-16	17:47741840	4.73291849285556e-10	4639	7168	0.998137309905232	0.998459021160837	46967985	48967647	ENSG00000108465.14	CDK5RAP3	protein_coding	47971113	1	-229273	12050	-229273	10	1	10	46967985	48967647	1999662	253621
ATD_BuduAggrey_37794016_1	ATD (BuduAggrey, EUR)	IMD	USM_B_UT	B_USM_UT	B	Sorted cell	ENSG00000141295	SCRN2	3642	5.00053834797734e-05	0.000148185045349317	0.241163941348037	0.714572714153418	0.0440651540697156	17:47741840	rs56308324	chr17.4		17	47741840	17:47824874	1.2811e-09	17:47741840	4.73291849285556e-10	4436	6898	0.952639946058953	0.998462257958924	46903953	48840842	ENSG00000141295.13	SCRN2	protein_coding	47841273	-1	99433	16399	99433	3	2	3	46903953	48840842	1936889	253629
ATD_BuduAggrey_37794016_1	ATD (BuduAggrey, EUR)	IMD	USM_B_UT	B_USM_UT	B	Sorted cell	ENSG00000159111	MRPL10	3617	2.11090415849689e-05	0.000184840379235824	0.101803827029873	0.891427536207	0.00656268734230659	17:47741840	rs56308324	chr17.4		17	47741840	17:47824114	1.50239e-07	17:47741840	4.73291849285556e-10	4406	6862	0.921570749010176	0.998462382947332	46903953	48831378	ENSG00000159111.12	MRPL10	protein_coding	47831541	-1	89701	7427	89701	1	0	1	46903953	48831378	1927425	253630
ATD_BuduAggrey_37794016_1	ATD (BuduAggrey, EUR)	IMD	USM_B_UT	B_USM_UT	B	Sorted cell	ENSG00000262879	RP11-156P1.3	2249	1.56445390577327e-08	0.000207291903852261	7.54494605795889e-05	0.99971384033668	3.40265434827588e-06	17:47741840	rs56308324	chr17.4		17	47741840	17:47063235	2.93032e-13	17:47741840	4.73291849285556e-10	2775	5513	0.999995729347246	0.998443472729761	46265012	48100000	ENSG00000262879.5	AC068152.1	lncRNA	47099895	-1	-641945	36660	-641945	18	0	18	46265012	48100000	1834988	253642
ATD_BuduAggrey_37794016_1	ATD (BuduAggrey, EUR)	IMD	USM_B_UT	B_USM_UT	B	Sorted cell	ENSG00000005243	COPZ2	3768	3.82821139386674e-10	0.000207306162665346	1.84625871335719e-06	0.999790161121848	6.86073953880398e-07	17:48019787	rs757352	chr17.4		17	48019787	17:48019787	3.61444e-15	17:47741840	4.73291849285556e-10	4577	6989	0.999985162216204	0.998460467032675	47038071	49037676	ENSG00000005243.9	COPZ2	protein_coding	48037797	-1	18010	18010	295957	0	0	13	47038071	49037676	1999605	253613
ATD_BuduAggrey_37794016_1	ATD (BuduAggrey, EUR)	IMD	USM_B_UT	B_USM_UT	B	Sorted cell	ENSG00000002919	SNX11	3760	9.03197741445596e-13	0.000207306528038738	4.35591655838912e-09	0.999792067213764	6.21901377326925e-07	17:48065545	rs2325783	chr17.4		17	48065545	17:48050997	9.13896e-25	17:47741840	4.73291849285556e-10	4583	6899	0.98862414763362	0.998460533026575	47104133	49102903	ENSG00000002919.14	SNX11	protein_coding	48107766	1	-42221	-56769	-365926	2	3	19	47103820	49102903	1999083	253612
ATD_BuduAggrey_37794016_1	ATD (BuduAggrey, EUR)	IMD	USM_B_UT	B_USM_UT	B	Sorted cell	ENSG00000005882	PDK2	3480	3.0019826685114e-13	4.08911434347708e-12	0.0682094318072709	0.929101137605961	0.00268943058237903	17:49377145	rs28406364	chr17.5		17	49377145	17:50089934	1.53579e-08	17:49377145	4.74051556655671e-18	4469	6693	0.993040505614364	0.999999997086381	49095832	51094053	ENSG00000005882.11	PDK2	protein_coding	50095351	1	-718206	-5417	-718206	20	1	20	49095832	51094470	1998638	253614
ATD_BuduAggrey_37794016_1	ATD (BuduAggrey, EUR)	IMD	USM_B_UT	B_USM_UT	B	Sorted cell	ENSG00000015532	XYLT2	3365	2.74121581862707e-15	7.85006289469381e-12	0.000349040458241853	0.999552458199653	9.85013342536965e-05	17:49377145	rs28406364	chr17.5		17	49377145	17:50339826	1.7332e-14	17:49377145	4.74051556655671e-18	4390	6565	0.999960478058922	0.999999999955648	49346349	51345373	ENSG00000015532.9	XYLT2	protein_coding	50346126	1	-968981	-6300	-968981	32	0	32	49346349	51345373	1999024	253616
ATD_BuduAggrey_37794016_1	ATD (BuduAggrey, EUR)	IMD	USM_B_UT	B_USM_UT	B	Sorted cell	ENSG00000108819	PPP1R9B	3399	4.34847082237402e-17	4.40108018508972e-12	9.88036097395897e-06	0.999989712357415	4.07277207458956e-07	17:49377145	rs28406364	chr17.5		17	49377145	17:50134169	9.43495e-18	17:49377145	4.74051556655671e-18	4399	6593	0.999998998268571	0.999999997086393	49150875	51150445	ENSG00000108819.10	PPP1R9B	protein_coding	50150677	-1	773532	16508	773532	25	1	25	49150875	51150445	1999570	253622
ATD_BuduAggrey_37794016_1	ATD (BuduAggrey, EUR)	IMD	USM_B_UT	B_USM_UT	B	Sorted cell	ENSG00000108823	SGCA	3407	1.70642236014182e-20	4.40112544101787e-12	3.87724089247346e-09	0.999999995979707	1.38651961117081e-10	17:49377145	rs28406364	chr17.5		17	49377145	17:50151620	1.23851e-18	17:49377145	4.74051556655671e-18	4402	6596	0.999999998640361	0.999999997086418	49166260	51162770	ENSG00000108823.15	SGCA	protein_coding	50166005	1	-788860	-14385	-788860	27	1	27	49164763	51162770	1998007	253623
ATD_BuduAggrey_37794016_1	ATD (BuduAggrey, EUR)	IMD	USM_B_UT	B_USM_UT	B	Sorted cell	ENSG00000121067	SPOP	3669	3.03822892802495e-12	1.212197639531e-12	0.690329997753684	0.275360393407273	0.0343096088347924	17:49377145	rs28406364	chr17.5		17	49377145	17:49092221	0.000578535	17:49377145	4.74051556655671e-18	4616	6805	0.908483477219522	0.999999997086353	48678348	50678027	ENSG00000121067.17	SPOP	protein_coding	49678097	-1	300952	585876	300952	5	12	5	48678348	50678089	1999741	253624
ATD_BuduAggrey_37794016_1	ATD (BuduAggrey, EUR)	IMD	USM_B_UT	B_USM_UT	B	Sorted cell	ENSG00000136436	CALCOCO2	3526	2.93735848772008e-15	4.39805672512109e-12	0.000667410760106058	0.99930267907722	2.99101582741902e-05	17:49377145	rs28406364	chr17.5		17	49377145	17:48880625	2.93651e-11	17:49377145	4.74051556655671e-18	4330	6469	0.999942572299109	0.999999997078397	47831039	49830279	ENSG00000136436.14	CALCOCO2	protein_coding	48831035	1	546110	49590	546110	15	1	15	47831039	49830279	1999240	253626
ATD_BuduAggrey_37794016_1	ATD (BuduAggrey, EUR)	IMD	USM_B_UT	B_USM_UT	B	Sorted cell	ENSG00000141293	SKAP1	3694	4.85654187665026e-13	3.89498114368906e-12	0.110347728672531	0.884987306246025	0.00466496507706386	17:49377145	rs28406364	chr17.4		17	49377145	17:48411085	3.35182e-09	17:49377145	4.74051556655671e-18	4448	6808	0.990975230367505	0.999999997063174	47430850	49429832	ENSG00000141293.15	SKAP1	protein_coding	48430214	-1	-946931	19129	-946931	31	0	31	47430850	49429832	1998982	253628
ATD_BuduAggrey_37794016_1	ATD (BuduAggrey, EUR)	IMD	USM_B_UT	B_USM_UT	B	Sorted cell	ENSG00000141293	SKAP1	3694	4.85654187665026e-13	3.89498114368906e-12	0.110347728672531	0.884987306246025	0.00466496507706386	17:49377145	rs28406364	chr17.5		17	49377145	17:48411085	3.35182e-09	17:49377145	4.74051556655671e-18	4448	6808	0.990975230367505	0.999999997063174	47430850	49429832	ENSG00000141293.15	SKAP1	protein_coding	48430214	-1	-946931	19129	-946931	31	0	31	47430850	49429832	1998982	253628
ATD_BuduAggrey_37794016_1	ATD (BuduAggrey, EUR)	IMD	USM_B_UT	B_USM_UT	B	Sorted cell	ENSG00000159202	UBE2Z	3492	5.54688495000767e-16	4.40054722226808e-12	0.000126033329475533	0.999868605510631	5.36115549419208e-06	17:49377145	rs28406364	chr17.5		17	49377145	17:48826511	4.41563e-12	17:49377145	4.74051556655671e-18	4318	6418	0.999914386517084	0.999999997086598	47908916	49908109	ENSG00000159202.17	UBE2Z	protein_coding	48908407	1	468738	-81896	468738	12	3	12	47908916	49908304	1999388	253631
ATD_BuduAggrey_37794016_1	ATD (BuduAggrey, EUR)	IMD	USM_B_UT	B_USM_UT	B	Sorted cell	ENSG00000159210	SNF8	3530	2.99366911201564e-12	1.28280677969032e-12	0.680205356584623	0.291415682872797	0.0283789605383045	17:49377145	rs28406364	chr17.5		17	49377145	17:48919552	9.11263e-06	17:49377145	4.74051556655671e-18	4357	6483	0.922721819735038	0.999999997086586	47945523	49945062	ENSG00000159210.9	SNF8	protein_coding	48944842	-1	-432303	25290	-432303	10	1	10	47945172	49945062	1999890	253632
ATD_BuduAggrey_37794016_1	ATD (BuduAggrey, EUR)	IMD	USM_B_UT	B_USM_UT	B	Sorted cell	ENSG00000173917	HOXB2	3759	5.39476295336893e-13	3.84113125563822e-12	0.122576898079071	0.872751812081766	0.0046712898347815	17:49377145	rs28406364	chr17.4		17	49377145	17:48547747	9.25199e-12	17:49377145	4.74051556655671e-18	4540	6839	0.989848946189214	0.999999997063512	47545048	49544740	ENSG00000173917.10	HOXB2	protein_coding	48545109	-1	-832036	-2638	-832036	28	0	28	47545048	49544871	1999823	253635
ATD_BuduAggrey_37794016_1	ATD (BuduAggrey, EUR)	IMD	USM_B_UT	B_USM_UT	B	Sorted cell	ENSG00000173917	HOXB2	3759	5.39476295336893e-13	3.84113125563822e-12	0.122576898079071	0.872751812081766	0.0046712898347815	17:49377145	rs28406364	chr17.5		17	49377145	17:48547747	9.25199e-12	17:49377145	4.74051556655671e-18	4540	6839	0.989848946189214	0.999999997063512	47545048	49544740	ENSG00000173917.10	HOXB2	protein_coding	48545109	-1	-832036	-2638	-832036	28	0	28	47545048	49544871	1999823	253635
ATD_BuduAggrey_37794016_1	ATD (BuduAggrey, EUR)	IMD	USM_B_UT	B_USM_UT	B	Sorted cell	ENSG00000204584	RP11-304F15.3	3644	4.38138918926193e-17	4.4010801892853e-12	9.95515631255408e-06	0.999989713462611	3.31376676938599e-07	17:49377145	rs28406364	chr17.5		17	49377145	17:49846905	1.66999e-13	17:49377145	4.74051556655671e-18	4614	6864	0.999998180811796	0.999999997086314	48846022	50845858	ENSG00000204584.1	AC027801.1	lncRNA	49845910	1	-468765	995	-468765	12	0	12	48846022	50845858	1999836	253640
ATD_BuduAggrey_37794016_1	ATD (BuduAggrey, EUR)	IMD	USM_B_UT	B_USM_UT	B	Sorted cell	ENSG00000248278	SUMO2P17	3492	2.11972903098915e-23	4.40112545866837e-12	4.81633402836555e-12	0.999999999990521	2.6327966421817e-13	17:49377145	rs28406364	chr17.5		17	49377145	17:48923339	1.461e-21	17:49377145	4.74051556655671e-18	4318	6417	0.999999999993262	0.999999997086599	47910008	49908833	ENSG00000248278.1	SUMO2P17	transcribed_processed_pseudogene	48875198	-1	-501947	-48141	-501947	14	2	14	47910008	49908833	1998825	253641
ATD_BuduAggrey_37794016_1	ATD (BuduAggrey, EUR)	IMD	USM_B_UT	B_USM_UT	B	Sorted cell	ENSG00000154889	MPPE1	5169	6.7182728538374e-14	0.00023047852525061	2.91425031940626e-10	0.999769032583593	4.88599664930266e-07	18:11905954	rs8097892	chr18.1		18	11905954	18:11905954	7.89217e-21	18:12775852	1.46542015233944e-09	6314	9180	0.999999999955234	0.975418905321844	10909870	12908489	ENSG00000154889.16	MPPE1	protein_coding	11908317	-1	2363	2363	-867535	0	0	18	10909870	12908489	1998619	253648
ATD_BuduAggrey_37794016_1	ATD (BuduAggrey, EUR)	IMD	USM_B_UT	B_USM_UT	B	Sorted cell	ENSG00000141401	IMPA2	5087	5.80064962443674e-25	0.00023047780882128	2.5162093389596e-21	0.999768044637261	1.47755391508123e-06	18:11974322	rs4797605	chr18.1		18	11974322	18:11973424	7.23144e-35	18:12775852	1.46542015233944e-09	6269	9107	1	0.975417210607251	10981362	12979057	ENSG00000141401.11	IMPA2	protein_coding	11981507	1	-7185	-8083	794345	0	0	15	10981362	12979057	1997695	253647
ATD_BuduAggrey_37794016_1	ATD (BuduAggrey, EUR)	IMD	USM_B_UT	B_USM_UT	B	Sorted cell	ENSG00000181626	ANKRD62	4972	5.73544541374819e-11	0.00023047809672513	2.4879227851012e-07	0.999768397988636	8.75065007448853e-07	18:12064605	rs727746	chr18.1		18	12064605	18:12057118	1.61216e-14	18:12775852	1.46542015233944e-09	6162	8964	0.99999996759407	0.975416720859395	11093927	13093797	ENSG00000181626.11	ANKRD62	protein_coding	12093843	1	-29238	-36725	682009	0	0	12	11093927	13093797	1999870	253650
ATD_BuduAggrey_37794016_1	ATD (BuduAggrey, EUR)	IMD	USM_B_UT	B_USM_UT	B	Sorted cell	ENSG00000176014	TUBB6	4929	4.91290373312353e-41	0.000230478016407119	2.13112037460475e-37	0.999768002493296	1.51949029599271e-06	18:12312076	rs11080567	chr18.1		18	12312076	18:12311985	4.78335e-61	18:12775852	1.46542015233944e-09	6200	8971	1	0.975417270262098	11307694	13307427	ENSG00000176014.12	TUBB6	protein_coding	12308241	1	3835	3744	467611	0	0	9	11307694	13307427	1999733	253649
ATD_BuduAggrey_37794016_1	ATD (BuduAggrey, EUR)	IMD	USM_B_UT	B_USM_UT	B	Sorted cell	ENSG00000128789	PSMG2	4824	4.38562961787424e-05	0.000184848861639299	0.190240456325586	0.801824570626557	0.00770626789003963	18:12775852	rs2542147	chr18.1		18	12775852	18:12668769	4.12875e-07	18:12775852	1.46542015233944e-09	6086	8610	0.973491064607555	0.975420140666707	11658300	13657963	ENSG00000128789.20	PSMG2	protein_coding	12703042	1	72810	-34273	72810	1	2	1	11658300	13657989	1999689	253645
ATD_BuduAggrey_37794016_1	ATD (BuduAggrey, EUR)	IMD	USM_B_UT	B_USM_UT	B	Sorted cell	ENSG00000141385	AFG3L2	4999	5.57931868472832e-05	0.000171131623435522	0.242019966091528	0.742304718756393	0.0154483903417969	18:12775852	rs2542147	chr18.1		18	12775852	18:12374924	3.60286e-07	18:12775852	1.46542015233944e-09	6200	9023	0.965993032147425	0.975417675809053	11377527	13377129	ENSG00000141385.9	AFG3L2	protein_coding	12377227	-1	-398625	2303	-398625	8	0	8	11377527	13377305	1999778	253646
ATD_BuduAggrey_37794016_1	ATD (BuduAggrey, EUR)	IMD	USM_B_UT	B_USM_UT	B	Sorted cell	ENSG00000101639	CEP192	4854	7.47511528407197e-16	0.000230477162817129	3.24257144933042e-12	0.99976875047162	7.72362320744567e-07	18:12999822	rs9949682	chr18.1		18	12999822	18:13116433	2.60516e-28	18:12775852	1.46542015233944e-09	6152	8574	0.999956064364589	0.975419274034316	11991702	13991027	ENSG00000101639.18	CEP192	protein_coding	12991362	1	8460	125071	-215510	0	0	6	11991702	13991304	1999602	253644
ATD_BuduAggrey_37794016_1	ATD (BuduAggrey, EUR)	IMD	USM_B_UT	B_USM_UT	B	Sorted cell	ENSG00000233927	RPS28	5526	8.07231715201234e-33	7.62520472016844e-15	1.05863612168487e-18	0.999999999999986	1.4291592084487e-17	19:8322323	rs1057232	chr19.1		19	8322323	19:8322323	1.63498e-68	19:8679457	3.15724974143453e-20	6943	9930	0.999999999999893	1	7333118	9320487	ENSG00000233927.4	RPS28	protein_coding	8321496	1	827	827	357961	0	0	14	7321201	9320908	1999707	253660
ATD_BuduAggrey_37794016_1	ATD (BuduAggrey, EUR)	IMD	USM_B_UT	B_USM_UT	B	Sorted cell	ENSG00000185236	RAB11B	5494	4.40440052251966e-53	7.62520472016822e-15	5.77610790025105e-39	0.999999999999986	1.86041630438671e-17	19:8403601	rs2241588	chr19.1		19	8403601	19:8403601	5.70031e-63	19:8679457	3.15724974143453e-20	6823	9913	0.999999999999996	1	7390233	9389469	ENSG00000185236.11	RAB11B	protein_coding	8390360	1	13241	13241	289097	0	0	10	7390073	9389953	1999880	253659
ATD_BuduAggrey_37794016_1	ATD (BuduAggrey, EUR)	IMD	USM_B_UT	B_USM_UT	B	Sorted cell	ENSG00000099785	MARCHF2	5481	7.66641057888852e-86	7.62520472016865e-15	1.00540390195834e-71	1	1.55881371641337e-17	19:8443507	rs17160489	chr19.1		19	8443507	19:8443507	5.50984e-91	19:8679457	3.15724974143453e-20	6778	9899	0.999985425706706	1	7413463	9413048	ENSG00000099785.10	MARCH2	protein_coding	8413305	1	30202	30202	266152	1	1	9	7413439	9413048	1999609	253651
ATD_BuduAggrey_37794016_1	ATD (BuduAggrey, EUR)	IMD	USM_B_UT	B_USM_UT	B	Sorted cell	ENSG00000104921	FCER2	5501	1.3132828836848e-18	7.99060914707416e-15	0.000164325134033338	0.999828687255621	6.98761033552214e-06	19:8679457	rs2967677	chr19.1		19	8679457	19:7694144	7.2302e-16	19:8679457	3.15724974143453e-20	7109	10480	0.999973038175704	0.999999999999998	6702146	8701863	ENSG00000104921.14	FCER2	protein_coding	7702131	-1	-977326	7987	-977326	38	0	38	6702146	8701863	1999717	253652
ATD_BuduAggrey_37794016_1	ATD (BuduAggrey, EUR)	IMD	USM_B_UT	B_USM_UT	B	Sorted cell	ENSG00000104980	TIMM44	5439	3.01660713849724e-15	4.58028872774058e-15	0.391537991661032	0.594467029258394	0.0139949790805682	19:8679457	rs2967677	chr19.1		19	8679457	19:7947452	8.24092e-09	19:8679457	3.15724974143453e-20	6981	10103	0.917758297936587	1	6944626	8943868	ENSG00000104980.7	TIMM44	protein_coding	7943666	-1	-735791	-3786	-735791	25	1	25	6944626	8943868	1999242	253653
ATD_BuduAggrey_37794016_1	ATD (BuduAggrey, EUR)	IMD	USM_B_UT	B_USM_UT	B	Sorted cell	ENSG00000133250	ZNF414	5365	3.17573079324491e-15	4.30400468257298e-15	0.416478102528208	0.564406244681933	0.0191156527898541	19:8679457	rs2967677	chr19.1		19	8679457	19:8510881	9.71185e-08	19:8679457	3.15724974143453e-20	6591	9712	0.933056980783156	1	7516358	9513950	ENSG00000133250.13	ZNF414	protein_coding	8514167	-1	-165290	3286	-165290	5	0	5	7514230	9513950	1999720	253654
ATD_BuduAggrey_37794016_1	ATD (BuduAggrey, EUR)	IMD	USM_B_UT	B_USM_UT	B	Sorted cell	ENSG00000142459	EVI5L	5359	3.0961377062297e-15	4.61048925463259e-15	0.395596205315885	0.589056313191055	0.0153474814930497	19:8679457	rs2967677	chr19.1		19	8679457	19:7815440	2.38027e-07	19:8679457	3.15724974143453e-20	6904	10263	0.915081191546031	0.999999999999991	6831344	8829191	ENSG00000142459.8	EVI5L	protein_coding	7830218	1	849239	-14778	849239	34	0	34	6831344	8830077	1998733	253655
ATD_BuduAggrey_37794016_1	ATD (BuduAggrey, EUR)	IMD	USM_B_UT	B_USM_UT	B	Sorted cell	ENSG00000167775	CD320	5507	1.01045342134859e-17	7.61472238903058e-15	0.00132514923655226	0.998625205665846	4.96450975920187e-05	19:8679457	rs2967677	chr19.1		19	8679457	19:8302274	9.74162e-23	19:8679457	3.15724974143453e-20	6969	9877	0.999748702379672	1	7333118	9307896	ENSG00000167775.10	CD320	protein_coding	8308358	-1	-371099	6084	-371099	17	0	17	7308459	9307896	1999437	253656
ATD_BuduAggrey_37794016_1	ATD (BuduAggrey, EUR)	IMD	USM_B_UT	B_USM_UT	B	Sorted cell	ENSG00000181029	TRAPPC5	5583	3.04445671794911e-15	4.86776748416187e-15	0.377874492835903	0.604147714464698	0.0179777926993935	19:8679457	rs2967677	chr19.1		19	8679457	19:7696140	8.75432e-12	19:8679457	3.15724974143453e-20	7200	10565	0.918125844521181	1	6680917	8680121	ENSG00000181029.8	TRAPPC5	protein_coding	7680833	1	998624	15307	998624	39	0	39	6680917	8680121	1999204	253658
ATD_BuduAggrey_37794016_1	ATD (BuduAggrey, EUR)	IMD	USM_B_UT	B_USM_UT	B	Sorted cell	ENSG00000268618	AC092316.1	5449	1.43343957066894e-17	7.61021268546594e-15	0.0018798702766334	0.998033711465256	8.64182581032911e-05	19:8679457	rs2967677	chr19.1		19	8679457	19:8546749	5.56615e-10	19:8679457	3.15724974143453e-20	6656	9766	0.946707167298502	1	7549732	9549418	ENSG00000268618.1	AC092316.1	lncRNA	8549506	1	129951	-2757	129951	4	0	4	7549732	9549418	1999686	253661
ATD_BuduAggrey_37794016_1	ATD (BuduAggrey, EUR)	IMD	USM_B_UT	B_USM_UT	B	Sorted cell	ENSG00000174652	ZNF266	4780	2.21579804605449e-66	7.62520472016844e-15	2.90588663173038e-52	1	6.2447277623631e-17	19:9420717	rs1978438	chr19.1		19	9420717	19:9404524	3.09579e-74	19:8679457	3.15724974143453e-20	6018	8429	0.999999998819516	0.999999999999993	8435935	10435217	ENSG00000174652.17	ZNF266	protein_coding	9435573	-1	14856	31049	756116	0	1	14	8435935	10435217	1999282	253657
ATD_BuduAggrey_37794016_1	ATD (BuduAggrey, EUR)	IMD	USM_B_UT	B_USM_UT	B	Sorted cell	ENSG00000101194	SLC17A9	4824	1.40279047838625e-39	6.31832012353516e-24	2.22019532242596e-16	1	1.39282568239204e-17	20:63670617	rs6062298	chr20.1		20	63670617	20:62954354	1.2092e-36	20:63671186	4.65549884251858e-30	5949	10623	1	0.999999999998602	61958481	63952485	ENSG00000101194.17	SLC17A9	protein_coding	62952709	1	717908	1645	718477	24	0	24	61958481	63952485	1994004	253667
ATD_BuduAggrey_37794016_1	ATD (BuduAggrey, EUR)	IMD	USM_B_UT	B_USM_UT	B	Sorted cell	ENSG00000130584	ZBTB46	2887	1.15429908607281e-34	5.94721397106133e-24	1.94090727450767e-11	0.999999999892268	8.83166795646518e-11	20:63670617	rs6062298	chr20.1		20	63670617	20:63844250	2.13616e-20	20:63671186	4.65549884251858e-30	3500	7578	0.999999985382707	0.999999999998602	62831530	64328876	ENSG00000130584.10	ZBTB46	protein_coding	63831264	-1	160647	-12986	160078	9	0	9	62831530	64328876	1497346	253670
ATD_BuduAggrey_37794016_1	ATD (BuduAggrey, EUR)	IMD	USM_B_UT	B_USM_UT	B	Sorted cell	ENSG00000130589	HELZ2	3671	4.24473116855428e-28	5.82493934701049e-24	7.13734395424861e-05	0.979398956561181	0.0205296699992742	20:63670617	rs6062298	chr20.1		20	63670617	20:63569385	1.61848e-24	20:63671186	4.65549884251858e-30	4508	9022	0.999977768327329	0.999999999998602	62574362	64328876	ENSG00000130589.16	HELZ2	protein_coding	63574239	-1	-96378	4854	-96947	5	0	5	62574266	64328876	1754610	253671
ATD_BuduAggrey_37794016_1	ATD (BuduAggrey, EUR)	IMD	USM_B_UT	B_USM_UT	B	Sorted cell	ENSG00000092758	COL9A3	4770	2.39771444508083e-47	6.41823331825971e-24	3.73578573134666e-24	1	1.50999136338512e-25	20:63671186	rs6062486	chr20.1		20	63671186	20:62831150	8.68196e-42	20:63671186	4.65549884251858e-30	5895	10791	1	0.999999999998602	61816643	63816063	ENSG00000092758.15	COL9A3	protein_coding	62817050	1	854136	14100	854136	29	0	29	61816643	63816063	1999420	253662
ATD_BuduAggrey_37794016_1	ATD (BuduAggrey, EUR)	IMD	USM_B_UT	B_USM_UT	B	Sorted cell	ENSG00000101189	MRGBP	4745	2.11389095055907e-31	6.38671286564465e-24	3.30982607592847e-08	0.99999996577607	1.12567230596375e-09	20:63671186	rs6062486	chr20.1		20	63671186	20:62798573	5.5066e-23	20:63671186	4.65549884251858e-30	5868	10738	0.999999996345409	0.999999999998602	61796712	63796001	ENSG00000101189.6	MRGBP	protein_coding	62796473	1	874713	2100	874713	32	0	32	61796712	63796001	1999289	253664
ATD_BuduAggrey_37794016_1	ATD (BuduAggrey, EUR)	IMD	USM_B_UT	B_USM_UT	B	Sorted cell	ENSG00000101190	TCFL5	4731	9.43942543580278e-36	6.42120692523571e-24	1.47003912904454e-12	0.999999999998465	5.94652225451447e-14	20:63671186	rs6062486	chr20.1		20	63671186	20:62863566	7.3566e-24	20:63671186	4.65549884251858e-30	5825	10796	0.999999999999832	0.999999999998602	61862181	63861569	ENSG00000101190.12	TCFL5	protein_coding	62861822	-1	-809364	-1744	-809364	28	0	28	61862181	63861569	1999388	253665
ATD_BuduAggrey_37794016_1	ATD (BuduAggrey, EUR)	IMD	USM_B_UT	B_USM_UT	B	Sorted cell	ENSG00000101191	DIDO1	4806	6.88176361450769e-32	6.36589776392863e-24	1.08103582441077e-08	0.999999988786357	4.03281259505803e-10	20:63671186	rs6062486	chr20.1		20	63671186	20:62926554	2.32676e-21	20:63671186	4.65549884251858e-30	5923	10703	0.999999998765914	0.999999999998602	61938146	63937933	ENSG00000101191.16	DIDO1	protein_coding	62926505	-1	-744681	-49	-744681	27	0	27	61938146	63937933	1999787	253666
ATD_BuduAggrey_37794016_1	ATD (BuduAggrey, EUR)	IMD	USM_B_UT	B_USM_UT	B	Sorted cell	ENSG00000101210	EEF1A2	3862	3.23949152116114e-40	5.94721397170098e-24	5.44707410322855e-17	1	1.4650523190995e-18	20:63671186	rs6062486	chr20.1		20	63671186	20:63498230	2.4582e-28	20:63671186	4.65549884251858e-30	4816	9333	1	0.999999999998602	62499400	64328876	ENSG00000101210.10	EEF1A2	protein_coding	63499083	-1	-172103	853	-172103	12	0	12	62499400	64328876	1829476	253668
ATD_BuduAggrey_37794016_1	ATD (BuduAggrey, EUR)	IMD	USM_B_UT	B_USM_UT	B	Sorted cell	ENSG00000197457	STMN3	3443	9.31150283350571e-27	8.39291901981089e-25	0.00156569157891632	0.139405484564616	0.859028823856469	20:63671186	rs6062486	chr20.1		20	63671186	20:63638254	8.00043e-19	20:63671186	4.65549884251858e-30	4205	8631	0.998860198487031	0.999999999998602	62658093	64328876	ENSG00000197457.9	STMN3	protein_coding	63653424	-1	-17762	15170	-17762	2	0	2	62658093	64328876	1670783	253672
ATD_BuduAggrey_37794016_1	ATD (BuduAggrey, EUR)	IMD	USM_B_UT	B_USM_UT	B	Sorted cell	ENSG00000203880	PCMTD2	1837	1.82451339962684e-24	4.05615850132964e-24	0.306784556316377	0.68200424094148	0.0112112027421411	20:63671186	rs6062486	chr20.1		20	63671186	20:64286376	1.59482e-16	20:63671186	4.65549884251858e-30	2268	5269	0.985653553999209	0.999999999998602	63256203	64328876	ENSG00000203880.11	PCMTD2	protein_coding	64255748	1	-584562	30628	-584562	30	0	30	63256203	64328876	1072673	253673
ATD_BuduAggrey_37794016_1	ATD (BuduAggrey, EUR)	IMD	USM_B_UT	B_USM_UT	B	Sorted cell	ENSG00000268858	AL118506.1	2793	1.50695571408219e-28	5.94705776090703e-24	2.53388514563767e-05	0.999973731927711	9.29220833287176e-07	20:63671186	rs6062486	chr20.1		20	63671186	20:63865308	1.50021e-12	20:63671186	4.65549884251858e-30	3392	7372	0.999998386180157	0.999999999998602	62865095	64328876	ENSG00000268858.2	AL118506.1	lncRNA	63865874	-1	194688	566	194688	12	0	12	62865095	64328876	1463781	253675
ATD_BuduAggrey_37794016_1	ATD (BuduAggrey, EUR)	IMD	USM_B_UT	B_USM_UT	B	Sorted cell	ENSG00000125534	PPDPF	3818	3.88198517740003e-24	1.85854286509014e-24	0.652740122664485	0.312436827340143	0.0348230499953693	20:63678201	rs41309367	chr20.1		20	63678201	20:63505971	1.45446e-12	20:63671186	4.65549884251858e-30	4740	9234	0.916186094635466	0.999999999998602	62544774	64328876	ENSG00000125534.9	PPDPF	protein_coding	63520765	1	157436	-14794	150421	10	0	10	62520822	64328876	1808054	253669
ATD_BuduAggrey_37794016_1	ATD (BuduAggrey, EUR)	IMD	USM_B_UT	B_USM_UT	B	Sorted cell	ENSG00000203896	LIME1	3164	1.11952061607502e-34	5.87370120928167e-24	1.88242868240845e-11	0.987614354732349	0.0123856452488251	20:63712604	rs2315008	chr20.1		20	63712604	20:63711116	8.53116e-34	20:63671186	4.65549884251858e-30	3875	8151	0.999936779810792	0.999999999998602	62736811	64328876	ENSG00000203896.9	LIME1	protein_coding	63736664	1	-24060	-25548	-65478	2	2	5	62736347	64328876	1592529	253674
ATD_BuduAggrey_37794016_1	ATD (BuduAggrey, EUR)	IMD	USM_B_UT	B_USM_UT	B	Sorted cell	ENSG00000100365	NCF4	3960	1.01466704272187e-13	4.43121257927476e-07	2.28901095431768e-07	0.999646835321226	0.000352492656318481	22:36902302	rs5756391	chr22.1		22	36902302	22:36873136	1.35629e-20	22:36920831	3.00833791227503e-13	4832	8166	0.999999979843796	0.999999770156496	35943494	37859318	ENSG00000100365.14	NCF4	protein_coding	36861006	1	41296	12130	59825	1	1	2	35942860	37859982	1917122	253682
ATD_BuduAggrey_37794016_1	ATD (BuduAggrey, EUR)	IMD	USM_B_UT	B_USM_UT	B	Sorted cell	ENSG00000100092	SH3BP1	3555	2.7891738009118e-07	1.54313682444139e-07	0.629216198602725	0.348074403891619	0.0227089642745946	22:36920831	rs4821569	chr22.1		22	36920831	22:37655198	2.60918e-07	22:36920831	3.00833791227503e-13	4490	7217	0.918952322392783	0.999999779102551	36637217	38633690	ENSG00000100092.20	SH3BP1	protein_coding	37639669	1	-718838	15529	-718838	25	1	25	36635220	38633690	1998470	253676
ATD_BuduAggrey_37794016_1	ATD (BuduAggrey, EUR)	IMD	USM_B_UT	B_USM_UT	B	Sorted cell	ENSG00000100097	LGALS1	3633	4.08953505960829e-11	4.43234766416338e-07	9.22567717548471e-05	0.999903602258508	3.6976940761845e-06	22:36920831	rs4821569	chr22.1		22	36920831	22:37675413	1.57051e-20	22:36920831	3.00833791227503e-13	4571	7277	0.999972627518379	0.999999779105435	36675773	38674917	ENSG00000100097.11	LGALS1	protein_coding	37675636	1	-754805	-223	-754805	29	0	29	36675773	38674917	1999144	253677
ATD_BuduAggrey_37794016_1	ATD (BuduAggrey, EUR)	IMD	USM_B_UT	B_USM_UT	B	Sorted cell	ENSG00000100116	GCAT	3637	8.12937598305664e-13	4.43276459269505e-07	1.833924826444e-06	0.999997669242751	5.35551493333107e-08	22:36920831	rs4821569	chr22.1		22	36920831	22:37800467	4.08613e-14	22:36920831	3.00833791227503e-13	4593	6990	0.999049538747754	0.999999781723023	36847542	38806386	ENSG00000100116.16	GCAT	protein_coding	37807934	1	-887103	-7467	-887103	34	1	34	36847542	38806386	1958844	253678
ATD_BuduAggrey_37794016_1	ATD (BuduAggrey, EUR)	IMD	USM_B_UT	B_USM_UT	B	Sorted cell	ENSG00000100342	APOL1	3841	1.77204445468866e-07	2.59989255399108e-07	0.399759627763828	0.586488301604415	0.013751633438056	22:36920831	rs4821569	chr22.1		22	36920831	22:36267581	4.71842e-08	22:36920831	3.00833791227503e-13	4730	8310	0.957537592623745	0.999999736638914	35254203	37252642	ENSG00000100342.20	APOL1	protein_coding	36253133	1	667698	14448	667698	16	0	16	35253607	37252642	1999035	253679
ATD_BuduAggrey_37794016_1	ATD (BuduAggrey, EUR)	IMD	USM_B_UT	B_USM_UT	B	Sorted cell	ENSG00000100350	FOXRED2	3819	1.85976265651772e-11	4.43258012162644e-07	4.19548179979143e-05	0.999956048339905	1.55356548733494e-06	22:36920831	rs4821569	chr22.1		22	36920831	22:36486147	2.21978e-12	22:36920831	3.00833791227503e-13	4648	8315	0.99999151030305	0.999999761008959	35507105	37506919	ENSG00000100350.14	FOXRED2	protein_coding	36507040	-1	-413791	20893	-413791	9	0	9	35507105	37506919	1999814	253680
ATD_BuduAggrey_37794016_1	ATD (BuduAggrey, EUR)	IMD	USM_B_UT	B_USM_UT	B	Sorted cell	ENSG00000100360	IFT27	3871	3.14438888954655e-07	1.12839828503836e-07	0.709349994444068	0.254485662716316	0.0361639155608981	22:36920831	rs4821569	chr22.1		22	36920831	22:36933503	0.0057507	22:36920831	3.00833791227503e-13	4695	7940	0.909748276467245	0.999999772053586	35943494	37776206	ENSG00000100360.14	IFT27	protein_coding	36776119	-1	-144712	-157384	-144712	4	4	4	35942860	37776206	1833346	253681
ATD_BuduAggrey_37794016_1	ATD (BuduAggrey, EUR)	IMD	USM_B_UT	B_USM_UT	B	Sorted cell	ENSG00000100368	CSF2RB	4007	2.01970642922334e-09	4.59154526091704e-08	0.00455630265619272	0.101794437841329	0.89364921156732	22:36920831	rs4821569	chr22.1		22	36920831	22:36914227	3.29718e-09	22:36920831	3.00833791227503e-13	4905	8285	0.996186391072266	0.999999768846114	35943494	37912284	ENSG00000100368.13	CSF2RB	protein_coding	36913628	1	7203	599	7203	0	0	0	35942860	37913342	1970482	253683
ATD_BuduAggrey_37794016_1	ATD (BuduAggrey, EUR)	IMD	USM_B_UT	B_USM_UT	B	Sorted cell	ENSG00000128335	APOL2	3820	1.38015055392262e-10	4.43134964286009e-07	0.000311351371718957	0.999678447408919	9.75794638323796e-06	22:36920831	rs4821569	chr22.1		22	36920831	22:36226674	4.20246e-18	22:36920831	3.00833791227503e-13	4709	8296	0.999972317852943	0.999999736099385	35240468	37239850	ENSG00000128335.13	APOL2	protein_coding	36239527	-1	-681304	12853	-681304	17	0	17	35240468	37239850	1999382	253684
ATD_BuduAggrey_37794016_1	ATD (BuduAggrey, EUR)	IMD	USM_B_UT	B_USM_UT	B	Sorted cell	ENSG00000133466	C1QTNF6	4043	3.29967565376601e-13	4.43276952355884e-07	7.44381496635931e-07	0.999998775084756	3.7256464443225e-08	22:36920831	rs4821569	chr22.1		22	36920831	22:37186126	1.26877e-14	22:36920831	3.00833791227503e-13	4957	8110	0.999999931492764	0.999999775686004	36199903	38199253	ENSG00000133466.13	C1QTNF6	protein_coding	37188247	-1	267416	2121	267416	11	0	11	36199903	38199253	1999350	253685
ATD_BuduAggrey_37794016_1	ATD (BuduAggrey, EUR)	IMD	USM_B_UT	B_USM_UT	B	Sorted cell	ENSG00000223695	MYH9-DT	3861	3.86587958508145e-09	4.39287131166762e-07	0.00872112761453192	0.99099748811166	0.000280941120797834	22:36920831	rs4821569	chr22.1		22	36920831	22:36373357	6.55793e-10	22:36920831	3.00833791227503e-13	4729	8454	0.998304999222069	0.999999734716015	35389486	37388470	ENSG00000223695.1	FO393418.1	lncRNA	36388374	1	532457	-15017	532457	13	1	13	35388752	37388470	1999718	253686
ATD_BuduAggrey_37794016_1	ATD (BuduAggrey, EUR)	IMD	B_flu_Randolph	B_flu_Randolph	B	Single cell	ENSG00000197728	RPS26	3690	2.10635202739379e-50	6.13341886493534e-05	1.44554843895942e-47	0.0401729295709941	0.959765736240358	12:56080024	rs7297175	chr12.1		12	56080024	12:56080024	5.89455e-27	12:55991020	3.22661394379293e-09	6259	5995	1	0.999471810070951	55042158	57041338	ENSG00000197728	ENSG00000197728	protein_coding	56041918	1	38106	38106	-50898	0	0	3	55042158	57041338	1999180	37
ATD_BuduAggrey_37794016_1	ATD (BuduAggrey, EUR)	IMD	B_flu_Randolph	B_flu_Randolph	B	Single cell	ENSG00000196531	NACA	2694	9.42354898547448e-14	0.00142711119910753	6.59378986752267e-11	0.998569787301489	3.10143337122315e-06	12:56657098	rs11171917	chr12.1		12	56657098	12:56655280	2.65392e-15	12:55991020	3.22661394379293e-09	4268	4991	0.99994481987071	0.999194041360128	55732585	57731209	ENSG00000196531	ENSG00000196531	protein_coding	56725299	-1	68201	70019	734279	2	2	45	55731891	57731342	1999451	38
ATD_BuduAggrey_37794016_1	ATD (BuduAggrey, EUR)	IMD	B_flu_Randolph	B_flu_Randolph	B	Single cell	ENSG00000251301	LINC02384	5162	5.64945582844139e-12	1.14843255654162e-09	0.00489424344048176	0.994911099045654	0.000194656359780948	12:68252741	rs2227491	chr12.2		12	68252741	12:68483007	6.38205e-10	12:68252741	1.40105726957309e-15	6986	8167	0.999098614355402	0.995399610558007	67451682	69451579	ENSG00000251301	ENSG00000251301	lncRNA	68498024	-1	245283	15017	245283	4	1	4	67451682	69451579	1999897	39
ATD_BuduAggrey_37794016_1	ATD (BuduAggrey, EUR)	IMD	B_flu_Randolph	B_flu_Randolph	B	Single cell	ENSG00000177369	RP1-62O9.3	4284	2.58676574768037e-18	4.40112137758859e-12	5.87750969490747e-07	0.999999074944734	3.37299894369189e-07	17:49377145	rs28406364	chr17.5		17	49377145	17:49262949	2.89749e-12	17:49377145	4.74051556655671e-18	5733	6638	0.960777202922678	0.999999999996282	48248437	50248020	ENSG00000177369	ENSG00000177369	lncRNA	49248237	1	128908	14712	128908	2	0	2	48248257	50248020	1999763	40
ATD_BuduAggrey_37794016_1	ATD (BuduAggrey, EUR)	IMD	B_Mem_OneK1K	B_mem_OneK1K	B	Single cell	ENSG00000124357	NAGK	6610	2.28055100865754e-05	0.00411991668230194	0.00548143681709075	0.990245645092678	0.000130195897843089	2:70872975	rs112111458	chr2.3		2	70872975	2:71061687	4.61407e-08	2:70872975	5.35588627977249e-09	6749	8297	0.999318402649294	0.999446951929665	70065520	72064332	ENSG00000124357	ENSG00000124357	protein_coding	71068648	1	-195673	-6961	-195673	8	2	8	70065520	72064332	1998812	688
ATD_BuduAggrey_37794016_1	ATD (BuduAggrey, EUR)	IMD	B_Mem_OneK1K	B_mem_OneK1K	B	Single cell	ENSG00000169629	RGPD8	5297	7.08137962562551e-06	0.00269746607007416	0.00261101764883004	0.99459860547728	8.58294241900202e-05	2:111517961	rs112385344	chr2.5		2	111517961	2:112431756	1.21646e-08	2:111517961	2.72540700147156e-09	5577	7116	0.999450560912276	0.999558848864771	111439275	113434151	ENSG00000169629	ENSG00000169629	protein_coding	112433645	-1	915684	1889	915684	12	0	12	111435584	113434163	1998579	689
ATD_BuduAggrey_37794016_1	ATD (BuduAggrey, EUR)	IMD	B_Mem_OneK1K	B_mem_OneK1K	B	Single cell	ENSG00000168385	SEPTIN2	6135	8.35261662521385e-14	0.00150696008599412	5.53430832219211e-11	0.998487303262753	5.73659582643704e-06	2:241462024	rs2055569	chr2.6		2	241462024	2:241439490	6.34994e-18	2:241846104	1.43000427451079e-09	6291	8737	0.999999999996845	0.999000057795051	240315213	242143967	ENSG00000168385	ENSG00000168385	protein_coding	241315925	1	146099	123565	530179	4	4	23	240315213	242158878	1843665	690
ATD_BuduAggrey_37794016_1	ATD (BuduAggrey, EUR)	IMD	B_Mem_OneK1K	B_mem_OneK1K	B	Single cell	ENSG00000239453	SIDT1-AS1	5635	2.96887455629056e-18	1.75112677650752e-05	1.69537828765362e-13	0.999982403778172	8.49538916793209e-08	3:113589596	rs34486120	chr3.3		3	113589596	3:113570008	1.96525e-19	3:112930138	8.74769837397312e-11	5744	7263	0.999999999999998	0.99999707569557	112590200	114589441	ENSG00000239453	ENSG00000239453	lncRNA	113590189	-1	593	20181	660051	0	0	13	112590200	114589441	1999241	692
ATD_BuduAggrey_37794016_1	ATD (BuduAggrey, EUR)	IMD	B_Mem_OneK1K	B_mem_OneK1K	B	Single cell	ENSG00000146066	HIGD2A	4674	3.37033798224479e-06	0.00155802964827236	0.00215506040056917	0.996234705961543	4.88336516333723e-05	5:177347402	rs4532376	chr5.5		5	177347402	5:176388781	1.04647e-09	5:177347402	3.43388610211364e-09	4845	6809	0.999857565413542	0.999745365921193	175388805	177388123	ENSG00000146066	ENSG00000146066	protein_coding	176388751	1	958651	30	958651	21	0	21	175388805	177388123	1999318	694
ATD_BuduAggrey_37794016_1	ATD (BuduAggrey, EUR)	IMD	B_Mem_OneK1K	B_mem_OneK1K	B	Single cell	ENSG00000246596	SIMC1P1	5606	4.65459495500214e-10	0.00156122124083343	2.97670483390615e-07	0.99843161335937	6.86726385516911e-06	5:177706647	rs55650685	chr5.5		5	177706647	5:177708319	1.37914e-12	5:177347402	3.43388610211364e-09	5966	7833	0.969430859176676	0.999746222213628	176672249	178671413	ENSG00000246596	ENSG00000246596	transcribed_unprocessed_pseudogene	177672149	-1	-34498	-36170	324747	1	1	17	176672249	178671413	1999164	695
ATD_BuduAggrey_37794016_1	ATD (BuduAggrey, EUR)	IMD	B_Mem_OneK1K	B_mem_OneK1K	B	Single cell	ENSG00000198833	UBE2J1	5402	6.42149811335887e-14	4.58897594947686e-05	1.39923026973622e-09	0.999927680867378	2.64279738316239e-05	6:89357353	rs12209311	chr6.1		6	89357353	6:89357353	8.22041e-19	6:90220794	3.08627619671008e-10	5486	6998	0.999999999988884	0.999994320658461	88352856	90352615	ENSG00000198833	ENSG00000198833	protein_coding	89352722	-1	-4631	-4631	-868072	0	0	9	88352856	90352615	1999759	696
ATD_BuduAggrey_37794016_1	ATD (BuduAggrey, EUR)	IMD	B_Mem_OneK1K	B_mem_OneK1K	B	Single cell	ENSG00000170873	MTSS1	5863	1.64294164681439e-12	1.27257715455884e-10	0.0127412209321751	0.986899010646265	0.000359768292660874	8:125597624	rs6996614	chr8.3		8	125597624	8:124639511	1.30569e-08	8:125597624	8.07620902369198e-17	5997	7685	0.993372577333514	0.999999999976922	123729343	125728041	ENSG00000170873	ENSG00000170873	protein_coding	124728473	-1	-869151	88962	-869151	12	0	12	123729343	125728041	1998698	698
ATD_BuduAggrey_37794016_1	ATD (BuduAggrey, EUR)	IMD	B_Mem_OneK1K	B_mem_OneK1K	B	Single cell	ENSG00000164978	NUDT2	5038	5.44329467852758e-10	0.0102189345681768	5.2720265652204e-08	0.98974046564233	4.05465248996666e-05	9:34182693	rs200854571	chr9.1		9	34182693	9:34165202	1.04063e-13	9:33430709	2.39260792671163e-08	5141	7507	0.999999975289179	0.997246606824322	33329829	35329334	ENSG00000164978	ENSG00000164978	protein_coding	34329569	1	-146876	-164367	-898860	3	4	21	33329829	35329334	1999505	699
ATD_BuduAggrey_37794016_1	ATD (BuduAggrey, EUR)	IMD	B_Mem_OneK1K	B_mem_OneK1K	B	Single cell	ENSG00000106803	SEC61B	4942	8.12513229658798e-09	1.30653332349145e-05	0.000621483276148846	0.999354302844531	1.11404209537865e-05	9:99568999	rs10988863	chr9.2		9	99568999	9:99184503	3.39553e-09	9:99568999	4.88750453440103e-11	5039	6827	0.98409900955397	0.999997920315371	98222573	100221937	ENSG00000106803	ENSG00000106803	protein_coding	99222282	1	346717	-37779	346717	0	1	0	98222573	100221937	1999364	700
ATD_BuduAggrey_37794016_1	ATD (BuduAggrey, EUR)	IMD	B_Mem_OneK1K	B_mem_OneK1K	B	Single cell	ENSG00000173727	FAUP4	3690	1.32777277108584e-41	7.21693796786911e-37	1.83976550372979e-05	0.999980854036759	7.48308203018928e-07	11:65791795	rs10791824	chr11.2		11	65791795	11:65456441	1.4156e-11	11:65791795	1.23016159180757e-43	3781	5954	0.999936486242513	1	64455465	66454882	ENSG00000173727	ENSG00000173727	transcribed_unprocessed_pseudogene	65455269	1	336526	1172	336526	26	0	26	64455465	66454882	1999417	673
ATD_BuduAggrey_37794016_1	ATD (BuduAggrey, EUR)	IMD	B_Mem_OneK1K	B_mem_OneK1K	B	Single cell	ENSG00000118181	RPS25	5183	3.37217332430912e-14	1.76580094221439e-05	1.90967935782739e-09	0.999982291759555	4.83213080506224e-08	11:119003277	rs9645664	chr11.6		11	119003277	11:119003277	4.62922e-15	11:118875175	5.29290479777411e-11	5271	7177	0.999996416767036	0.999997512208967	118018733	120018088	ENSG00000118181	ENSG00000118181	protein_coding	119018343	-1	15066	15066	143168	3	3	10	118018733	120018088	1999355	675
ATD_BuduAggrey_37794016_1	ATD (BuduAggrey, EUR)	IMD	B_Mem_OneK1K	B_mem_OneK1K	B	Single cell	ENSG00000197728	RPS26	4212	0	0.00111246749692426	0	0.763186912812737	0.235700619690394	12:56042145	rs1131017	chr12.1		12	56042145	12:56042145	2.09169e-268	12:55991020	3.22661394379293e-09	4358	5997	1	0.99972530296516	55042158	57041338	ENSG00000197728	ENSG00000197728	protein_coding	56041918	1	227	227	-50898	0	0	3	55042158	57041338	1999180	676
ATD_BuduAggrey_37794016_1	ATD (BuduAggrey, EUR)	IMD	B_Mem_OneK1K	B_mem_OneK1K	B	Single cell	ENSG00000255733	IFNG-AS1	6014	1.36105858789065e-62	1.15430625597004e-09	1.17911393035999e-53	0.999999998843037	2.67048613597415e-12	12:68017126	rs2159064	chr12.2		12	68017126	12:68017126	2.79248e-56	12:68252741	1.40105726957309e-15	6121	8199	0.99999997817357	0.995399610630847	66990028	68989410	ENSG00000255733	ENSG00000255733	lncRNA	67989529	1	27597	27597	263212	0	0	3	66990028	68989410	1999382	677
ATD_BuduAggrey_37794016_1	ATD (BuduAggrey, EUR)	IMD	B_Mem_OneK1K	B_mem_OneK1K	B	Single cell	ENSG00000131323	TRAF3	5416	1.93556887115033e-13	5.6149426988581e-07	3.31514718874168e-08	0.0943586962069516	0.905640709147113	14:102782790	rs4906263	chr14.2		14	102782790	14:102801163	3.00753e-12	14:102782790	2.54753083970471e-12	5499	7629	0.958465866713297	0.999998190611086	101778139	103776815	ENSG00000131323	ENSG00000131323	protein_coding	102777449	1	5341	23714	5341	0	0	0	101778139	103776815	1998676	678
ATD_BuduAggrey_37794016_1	ATD (BuduAggrey, EUR)	IMD	B_Mem_OneK1K	B_mem_OneK1K	B	Single cell	ENSG00000211896	IGHG1	2549	0.00137756607769848	0.0296433504909946	0.0429925361396818	0.925139275401245	0.000847271890380083	14:105057326	rs7147439	chr14.3		14	105057326	14:105552677	1.33423e-07	14:105057326	4.60358007700442e-08	2624	8691	0.999715758814339	0.96081045932114	104743330	106714996	ENSG00000211896	ENSG00000211896	IG_C_gene	105743071	-1	685745	190394	685745	26	9	26	104743330	106714996	1971666	680
ATD_BuduAggrey_37794016_1	ATD (BuduAggrey, EUR)	IMD	B_Mem_OneK1K	B_mem_OneK1K	B	Single cell	ENSG00000182809	CRIP2	3022	2.42131104196589e-05	0.0310066958183441	0.000755897524326183	0.967982759809201	0.000230433737708693	14:105451479	rs80324969	chr14.3		14	105451479	14:105451479	1.52339e-10	14:105057326	4.60358007700442e-08	3103	8157	0.999995016124631	0.960469947787415	104472990	106472528	ENSG00000182809	ENSG00000182809	protein_coding	105474821	1	-23342	-23342	-417495	1	1	12	104472990	106472528	1999538	679
ATD_BuduAggrey_37794016_1	ATD (BuduAggrey, EUR)	IMD	B_Mem_OneK1K	B_mem_OneK1K	B	Single cell	ENSG00000172057	ORMDL3	4275	1.63116830337381e-23	2.03709219330106e-05	8.0071728561014e-19	0.99997954098083	8.80972355892098e-08	17:39918763	rs3902920	chr17.1		17	39918763	17:39919884	9.78626e-24	17:40601537	1.92334734031168e-11	4381	6139	0.999999999999997	0.999995884204901	38927974	40927543	ENSG00000172057	ENSG00000172057	protein_coding	39927601	-1	8838	7717	-673936	0	0	23	38927974	40927543	1999569	681
ATD_BuduAggrey_37794016_1	ATD (BuduAggrey, EUR)	IMD	B_Mem_OneK1K	B_mem_OneK1K	B	Single cell	ENSG00000173801	JUP	5281	3.22946083199199e-21	4.27175867952492e-07	7.56002293699658e-15	0.999999544095634	2.87284880139871e-08	17:41761073	rs4606765	chr17.2		17	41761073	17:41761550	3.31562e-21	17:42333221	5.12946696996856e-13	5387	7259	0.999999973530705	0.999999907849125	40786959	42786243	ENSG00000173801	ENSG00000173801	protein_coding	41786711	-1	25638	25161	-546510	0	0	28	40786959	42786243	1999284	682
ATD_BuduAggrey_37794016_1	ATD (BuduAggrey, EUR)	IMD	B_Mem_OneK1K	B_mem_OneK1K	B	Single cell	ENSG00000177369	RP1-62O9.3	4925	3.021170733639e-56	4.40112544554204e-12	6.86454128784585e-45	0.999999999917847	7.77529022622212e-11	17:49308182	rs2189785	chr17.5		17	49308182	17:49291584	4.90131e-49	17:49377145	4.74051556655671e-18	5046	6643	0.999999884437044	0.999999999996466	48248437	50248020	ENSG00000177369	ENSG00000177369	lncRNA	49248237	1	59945	43347	128908	0	0	2	48248437	50248020	1999583	685
ATD_BuduAggrey_37794016_1	ATD (BuduAggrey, EUR)	IMD	B_Mem_OneK1K	B_mem_OneK1K	B	Single cell	ENSG00000176014	TUBB6	6829	4.93496725445995e-57	0.00023047334277163	2.14073454208231e-53	0.99976802068569	1.50597153784225e-06	18:12314310	rs8083882	chr18.1		18	12314310	18:12319034	1.99653e-59	18:12775852	1.46542015233944e-09	7025	8972	1	0.975437037974574	11307694	13307427	ENSG00000176014	ENSG00000176014	protein_coding	12308241	1	6069	10793	467611	0	0	9	11307694	13307427	1999733	686
ATD_BuduAggrey_37794016_1	ATD (BuduAggrey, EUR)	IMD	B_Mem_OneK1K	B_mem_OneK1K	B	Single cell	ENSG00000104921	FCER2	6823	3.05503935524205e-21	7.99655017709027e-15	3.82044518907727e-07	0.999999610493537	7.46193386223582e-09	19:8679457	rs2967677	chr19.1		19	8679457	19:7693268	2.23466e-12	19:8679457	3.15724974143453e-20	7026	10486	0.999999987703776	1	6702235	8701863	ENSG00000104921	ENSG00000104921	protein_coding	7702131	-1	-977326	8863	-977326	38	0	38	6702235	8701863	1999628	687
ATD_BuduAggrey_37794016_1	ATD (BuduAggrey, EUR)	IMD	B_Mem_OneK1K	B_mem_OneK1K	B	Single cell	ENSG00000125534	PPDPF	6579	1.46257270877427e-35	5.94721397167778e-24	2.45925691548307e-12	0.999999999997499	4.17062274336112e-14	20:63671186	rs6062486	chr20.1		20	63671186	20:63521166	8.53525e-20	20:63671186	4.65549884251858e-30	6809	9235	0.999999999999931	0.999999999999998	62544538	64328939	ENSG00000125534	ENSG00000125534	protein_coding	63520765	1	150421	401	150421	10	0	10	62520822	64328939	1808117	691
ATD_BuduAggrey_37794016_1	ATD (BuduAggrey, EUR)	IMD	B_Naive_OneK1K	B_naive_OneK1K	B	Single cell	ENSG00000188529	SRSF10	4833	5.19941813735551e-08	1.31683552958125e-05	0.00393261752919936	0.995997968532244	5.61935890793248e-05	1:24968127	rs7542147	chr1.3		1	24968127	1:24009284	4.52001e-11	1:24968127	8.21862348181234e-11	4971	6659	0.991273801851876	0.999997963157823	22980945	24980073	ENSG00000188529	ENSG00000188529	protein_coding	23980327	-1	-987800	-28957	-987800	15	0	15	22980945	24980073	1999128	1328
ATD_BuduAggrey_37794016_1	ATD (BuduAggrey, EUR)	IMD	B_Naive_OneK1K	B_naive_OneK1K	B	Single cell	ENSG00000168679	SLC16A4	5650	7.67966682609351e-10	0.01191692576665	6.36738321845811e-08	0.988058872254646	2.41375369064883e-05	1:110379690	rs7530260	chr1.4		1	110379690	1:110379690	1.78963e-13	1:109829007	1.30774199364897e-08	5755	7388	0.999999999377412	0.998381804681456	109392703	111391066	ENSG00000168679	ENSG00000168679	protein_coding	110391026	-1	11336	11336	562019	0	0	13	109392703	111391066	1998363	1329
ATD_BuduAggrey_37794016_1	ATD (BuduAggrey, EUR)	IMD	B_Naive_OneK1K	B_naive_OneK1K	B	Single cell	ENSG00000162924	REL	4946	1.20127449750374e-34	0.000106037767802153	1.13274847847715e-30	0.999889027887475	4.93434472515656e-06	2:60878923	rs76659990	chr2.2		2	60878923	2:60897715	1.00895e-35	2:60936446	5.56231067016449e-10	5105	6648	1.00000000000001	0.999983460276622	59881742	61881295	ENSG00000162924	ENSG00000162924	protein_coding	60881574	1	-2651	16141	54872	1	0	2	59881742	61881295	1999553	1364
ATD_BuduAggrey_37794016_1	ATD (BuduAggrey, EUR)	IMD	B_Naive_OneK1K	B_naive_OneK1K	B	Single cell	ENSG00000075292	ZNF638	6693	4.85011377095238e-09	0.00414287167063482	1.16583439044008e-06	0.995832731271473	2.3226373386676e-05	2:71307487	rs4470366	chr2.3		2	71307487	2:71307487	1.12199e-11	2:70872975	5.35588627977249e-09	6840	8376	0.999918636752939	0.999446822398615	70277794	72276514	ENSG00000075292	ENSG00000075292	protein_coding	71331782	1	-24295	-24295	-458807	0	0	13	70277794	72276514	1998720	1365
ATD_BuduAggrey_37794016_1	ATD (BuduAggrey, EUR)	IMD	B_Naive_OneK1K	B_naive_OneK1K	B	Single cell	ENSG00000169629	RGPD8	5297	1.96908706642628e-15	0.00270469604240329	7.26033817466442e-13	0.997264521721018	3.07822358533407e-05	2:112352640	rs60818406	chr2.5		2	112352640	2:112352640	5.04977e-20	2:111517961	2.72540700147156e-09	5577	7116	0.999987260862324	0.999558848864771	111439275	113434151	ENSG00000169629	ENSG00000169629	protein_coding	112433645	-1	81005	81005	915684	0	0	12	111435584	113434163	1998579	1366
ATD_BuduAggrey_37794016_1	ATD (BuduAggrey, EUR)	IMD	B_Naive_OneK1K	B_naive_OneK1K	B	Single cell	ENSG00000162804	SNED1	7343	1.74661579094139e-15	0.00152651868458277	1.14243157939132e-12	0.998469811270011	3.67004426433121e-06	2:241035269	rs13035828	chr2.6		2	241035269	2:241035269	2.98949e-18	2:241846104	1.43000427451079e-09	7509	10129	0.999999999985249	0.998985536748902	239999118	241998315	ENSG00000162804	ENSG00000162804	protein_coding	240998618	1	36651	36651	847486	1	1	32	239999118	241998315	1999197	1367
ATD_BuduAggrey_37794016_1	ATD (BuduAggrey, EUR)	IMD	B_Naive_OneK1K	B_naive_OneK1K	B	Single cell	ENSG00000168385	SEPTIN2	6135	2.12771436304137e-14	0.0015069613406317	1.40978903198805e-11	0.998488136233633	4.90241161604196e-06	2:241431686	rs757978	chr2.6		2	241431686	2:241408199	9.41995e-19	2:241846104	1.43000427451079e-09	6291	8737	0.999999999988676	0.999000057795051	240315213	242143967	ENSG00000168385	ENSG00000168385	protein_coding	241315925	1	115761	92274	530179	4	4	23	240315213	242158878	1843665	1368
ATD_BuduAggrey_37794016_1	ATD (BuduAggrey, EUR)	IMD	B_Naive_OneK1K	B_naive_OneK1K	B	Single cell	ENSG00000144645	OSBPL10	6434	8.73426588036549e-07	0.00507374684800707	0.000171240038207563	0.994735658066777	1.84816204209728e-05	3:31946602	rs4073766	chr3.2		3	31946602	3:31946602	1.99846e-10	3:33006170	5.55109066621919e-09	6519	9399	0.999939661234008	0.998366814493431	31078033	33077459	ENSG00000144645	ENSG00000144645	protein_coding	31981262	-1	34660	34660	-1024908	0	0	16	31078033	33077459	1999426	1371
ATD_BuduAggrey_37794016_1	ATD (BuduAggrey, EUR)	IMD	B_Naive_OneK1K	B_naive_OneK1K	B	Single cell	ENSG00000239453	SIDT1-AS1	5634	4.50993443725665e-20	1.75112676877571e-05	2.5754018140929e-15	0.99998239862265	9.01096585043031e-08	3:113590623	rs34561841	chr3.3		3	113590623	3:113590623	7.76661e-22	3:112930138	8.74769837397312e-11	5743	7263	1	0.999997074965615	112590200	114589441	ENSG00000239453	ENSG00000239453	lncRNA	113590189	-1	-434	-434	660051	0	0	13	112590200	114589441	1999241	1372
ATD_BuduAggrey_37794016_1	ATD (BuduAggrey, EUR)	IMD	B_Naive_OneK1K	B_naive_OneK1K	B	Single cell	ENSG00000178075	GRAMD1C	5360	3.07545738328339e-12	1.75119644181206e-05	1.75617239866009e-07	0.999982270018644	4.23966212345709e-08	3:113832335	rs12631130	chr3.3		3	113832335	3:113832335	1.398e-13	3:112930138	8.74769837397312e-11	5450	6907	0.999999590379162	0.999997340760346	112828232	114827746	ENSG00000178075	ENSG00000178075	protein_coding	113838788	1	-6453	-6453	-908650	0	0	20	112828232	114827746	1999514	1373
ATD_BuduAggrey_37794016_1	ATD (BuduAggrey, EUR)	IMD	B_Naive_OneK1K	B_naive_OneK1K	B	Single cell	ENSG00000164111	ANXA5	6473	2.57939328469291e-10	1.47803544652089e-06	0.000174478806103614	0.999792646672125	3.13962283842142e-05	4:122465565	rs45599938	chr4.1		4	122465565	4:121688774	7.52717e-11	4:122465565	4.45289892852854e-12	6569	7855	0.999998125044294	0.999790254150277	120697256	122696586	ENSG00000164111	ENSG00000164111	protein_coding	121696980	-1	-768585	8206	-768585	9	0	9	120697256	122696586	1999330	1374
ATD_BuduAggrey_37794016_1	ATD (BuduAggrey, EUR)	IMD	B_Naive_OneK1K	B_naive_OneK1K	B	Single cell	ENSG00000125347	IRF1	4073	9.10993866028628e-34	4.1844942815857e-30	0.000217658776466114	0.999778299348648	4.04187488673235e-06	5:132660272	rs20541	chr5.2		5	132660272	5:132477658	9.71644e-09	5:132660272	9.12995942330803e-37	4233	6629	0.999996692063757	0.999999999999995	131492956	133489869	ENSG00000125347	ENSG00000125347	protein_coding	132490773	-1	-169499	13115	-169499	4	0	4	131492956	133489869	1996913	1377
ATD_BuduAggrey_37794016_1	ATD (BuduAggrey, EUR)	IMD	B_Naive_OneK1K	B_naive_OneK1K	B	Single cell	ENSG00000125347	IRF1	4073	9.10993866028628e-34	4.1844942815857e-30	0.000217658776466114	0.999778299348648	4.04187488673235e-06	5:132660272	rs20541	chr5.3		5	132660272	5:132477658	9.71644e-09	5:132660272	9.12995942330803e-37	4233	6629	0.999996692063757	0.999999999999995	131492956	133489869	ENSG00000125347	ENSG00000125347	protein_coding	132490773	-1	-169499	13115	-169499	4	0	4	131492956	133489869	1996913	1377
ATD_BuduAggrey_37794016_1	ATD (BuduAggrey, EUR)	IMD	B_Naive_OneK1K	B_naive_OneK1K	B	Single cell	ENSG00000170606	HSPA4	5210	3.46429142046213e-33	4.18189158675755e-30	0.000827704181134571	0.999156428072087	1.58677467719574e-05	5:132660272	rs20541	chr5.3		5	132660272	5:133097605	3.12941e-08	5:132660272	9.12995942330803e-37	5326	8035	0.946720612632956	0.999999999999995	132052335	134051462	ENSG00000170606	ENSG00000170606	protein_coding	133052013	1	-391741	45592	-391741	18	0	18	132052335	134051462	1999127	1378
ATD_BuduAggrey_37794016_1	ATD (BuduAggrey, EUR)	IMD	B_Naive_OneK1K	B_naive_OneK1K	B	Single cell	ENSG00000233006	MIR3936HG	3845	1.61176803364345e-32	4.16751514437416e-30	0.00385090911401376	0.995720718398968	0.00042837248702498	5:132660272	rs20541	chr5.2		5	132660272	5:132404756	1.56786e-07	5:132660272	9.12995942330803e-37	4003	6434	0.990644071559455	0.999999999999995	131374295	133369096	ENSG00000233006	ENSG00000233006	lncRNA	132369916	-1	-290356	-34840	-290356	9	0	9	131374295	133369096	1994801	1376
ATD_BuduAggrey_37794016_1	ATD (BuduAggrey, EUR)	IMD	B_Naive_OneK1K	B_naive_OneK1K	B	Single cell	ENSG00000233006	MIR3936HG	3845	1.61176803364345e-32	4.16751514437416e-30	0.00385090911401376	0.995720718398968	0.00042837248702498	5:132660272	rs20541	chr5.3		5	132660272	5:132404756	1.56786e-07	5:132660272	9.12995942330803e-37	4003	6434	0.990644071559455	0.999999999999995	131374295	133369096	ENSG00000233006	ENSG00000233006	lncRNA	132369916	-1	-290356	-34840	-290356	9	0	9	131374295	133369096	1994801	1376
ATD_BuduAggrey_37794016_1	ATD (BuduAggrey, EUR)	IMD	B_Naive_OneK1K	B_naive_OneK1K	B	Single cell	ENSG00000146066	HIGD2A	4674	0.00013049042990236	0.00142835193764907	0.0834381476330522	0.913312944558177	0.00169006544121848	5:177347402	rs4532376	chr5.5		5	177347402	5:176401346	1.48492e-07	5:177347402	3.43388610211364e-09	4845	6809	0.998671869767037	0.999745365921193	175388805	177388123	ENSG00000146066	ENSG00000146066	protein_coding	176388751	1	958651	12595	958651	21	0	21	175388805	177388123	1999318	1379
ATD_BuduAggrey_37794016_1	ATD (BuduAggrey, EUR)	IMD	B_Naive_OneK1K	B_naive_OneK1K	B	Single cell	ENSG00000246596	SIMC1P1	5606	1.1196897201112e-17	0.00156122518928151	7.16063553231026e-15	0.998434142940197	4.63187051295101e-06	5:177653718	rs2133713	chr5.5		5	177653718	5:177653718	5.37681e-20	5:177347402	3.43388610211364e-09	5966	7833	0.999999897990139	0.999746222213628	176672249	178671413	ENSG00000246596	ENSG00000246596	transcribed_unprocessed_pseudogene	177672149	-1	18431	18431	324747	0	0	17	176672249	178671413	1999164	1380
ATD_BuduAggrey_37794016_1	ATD (BuduAggrey, EUR)	IMD	B_Naive_OneK1K	B_naive_OneK1K	B	Single cell	ENSG00000170089	RP11-423H2.1	6007	6.45058485950972e-09	0.00156120471935208	4.12522845891242e-06	0.998409594681417	2.50689201854794e-05	5:177661582	rs147251909	chr5.5		5	177661582	5:177661582	2.90192e-12	5:177347402	3.43388610211364e-09	6369	8177	0.999508684470147	0.999752266207192	176810018	178808955	ENSG00000170089	ENSG00000170089	transcribed_unprocessed_pseudogene	177875595	1	-214013	-214013	-528193	7	7	24	176810018	178808955	1998937	1381
ATD_BuduAggrey_37794016_1	ATD (BuduAggrey, EUR)	IMD	B_Naive_OneK1K	B_naive_OneK1K	B	Single cell	ENSG00000198833	UBE2J1	5401	1.43205405409883e-57	4.58897596190543e-05	3.12041418136029e-53	0.999927682306489	2.64279338794534e-05	6:89357353	rs12209311	chr6.1		6	89357353	6:89357353	1.49385e-64	6:90220794	3.08627619671008e-10	5485	6998	1	0.999994319389264	88352856	90352615	ENSG00000198833	ENSG00000198833	protein_coding	89352722	-1	-4631	-4631	-868072	0	0	9	88352856	90352615	1999759	1382
ATD_BuduAggrey_37794016_1	ATD (BuduAggrey, EUR)	IMD	B_Naive_OneK1K	B_naive_OneK1K	B	Single cell	ENSG00000146457	WTAP	6726	3.05006963730535e-09	2.26861024607586e-06	0.00134262602310075	0.998631300152501	2.38021640843603e-05	6:159075681	rs629326	chr6.2		6	159075681	6:159738471	1.42631e-08	6:159075681	1.59594199784092e-12	6905	8606	0.999968169271737	0.999996192799895	158725839	160725186	ENSG00000146457	ENSG00000146457	protein_coding	159727506	1	-651825	10965	-651825	9	0	9	158725839	160725186	1999347	1384
ATD_BuduAggrey_37794016_1	ATD (BuduAggrey, EUR)	IMD	B_Naive_OneK1K	B_naive_OneK1K	B	Single cell	ENSG00000170873	MTSS1	5863	1.39133093776505e-12	1.27534157869257e-10	0.0107899479584119	0.989043242555657	0.000166809357006971	8:125597624	rs6996614	chr8.3		8	125597624	8:124642113	6.98288e-09	8:125597624	8.07620902369198e-17	5997	7685	0.991124628486546	0.999999999976922	123729343	125728041	ENSG00000170873	ENSG00000170873	protein_coding	124728473	-1	-869151	86360	-869151	12	0	12	123729343	125728041	1998698	1385
ATD_BuduAggrey_37794016_1	ATD (BuduAggrey, EUR)	IMD	B_Naive_OneK1K	B_naive_OneK1K	B	Single cell	ENSG00000086062	B4GALT1	6202	6.57922601433023e-06	0.010203667878943	0.000637482694579765	0.988665730252344	0.000486539948119094	9:33121482	rs10971417	chr9.1		9	33121482	9:33120205	5.23755e-09	9:33430709	2.39260792671163e-08	6325	9159	0.925274822038559	0.997055374728864	32167393	34165920	ENSG00000086062	ENSG00000086062	protein_coding	33167336	-1	45854	47131	-263373	1	1	6	32167393	34165920	1998527	1386
ATD_BuduAggrey_37794016_1	ATD (BuduAggrey, EUR)	IMD	B_Naive_OneK1K	B_naive_OneK1K	B	Single cell	ENSG00000164978	NUDT2	5038	2.80244031544585e-15	0.0102190053181126	2.7142641842921e-13	0.989747331795217	3.36628863988944e-05	9:34182693	rs200854571	chr9.1		9	34182693	9:34226944	1.33712e-19	9:33430709	2.39260792671163e-08	5141	7507	0.999999999999965	0.997246606824322	33329829	35329334	ENSG00000164978	ENSG00000164978	protein_coding	34329569	1	-146876	-102625	-898860	3	1	21	33329829	35329334	1999505	1387
ATD_BuduAggrey_37794016_1	ATD (BuduAggrey, EUR)	IMD	B_Naive_OneK1K	B_naive_OneK1K	B	Single cell	ENSG00000106803	SEC61B	4939	7.0222173623539e-19	1.3073602685389e-05	5.37122410847708e-14	0.999986845943688	8.04535729391139e-08	9:99214357	rs74437005	chr9.2		9	99214357	9:99205132	4.36341e-21	9:99568999	4.88750453440103e-11	5036	6827	0.980426469222918	0.999997919264758	98222573	100221937	ENSG00000106803	ENSG00000106803	protein_coding	99222282	1	-7925	-17150	346717	1	1	0	98222573	100221937	1999364	1388
ATD_BuduAggrey_37794016_1	ATD (BuduAggrey, EUR)	IMD	B_Naive_OneK1K	B_naive_OneK1K	B	Single cell	ENSG00000057608	GDI2	9008	9.18233755521482e-17	1.71694257200894e-14	0.00531515485330104	0.993843055470913	0.000841789675766665	10:6081532	rs12251307	chr10.1		10	6081532	10:5808701	1.86903e-08	10:6081532	1.86669245768036e-20	9213	11682	0.999881633045588	0.999999999999979	4842255	6842087	ENSG00000057608	ENSG00000057608	protein_coding	5813434	-1	-268098	4733	-268098	9	0	9	4842255	6842087	1999832	1332
ATD_BuduAggrey_37794016_1	ATD (BuduAggrey, EUR)	IMD	B_Naive_OneK1K	B_naive_OneK1K	B	Single cell	ENSG00000057608	GDI2	9008	9.18233755521482e-17	1.71694257200894e-14	0.00531515485330104	0.993843055470913	0.000841789675766665	10:6081532	rs12251307	chr10.2		10	6081532	10:5808701	1.86903e-08	10:6081532	1.86669245768036e-20	9213	11682	0.999881633045588	0.999999999999979	4842255	6842087	ENSG00000057608	ENSG00000057608	protein_coding	5813434	-1	-268098	4733	-268098	9	0	9	4842255	6842087	1999832	1332
ATD_BuduAggrey_37794016_1	ATD (BuduAggrey, EUR)	IMD	B_Naive_OneK1K	B_naive_OneK1K	B	Single cell	ENSG00000175115	PACS1	3461	1.26060013550297e-39	7.20414950912769e-37	0.00174669092016312	0.998208794239281	4.45148405493485e-05	11:65791795	rs10791824	chr11.2		11	65791795	11:66213808	7.87611e-08	11:65791795	1.23016159180757e-43	3550	5520	0.999969927080519	1	65070274	67069548	ENSG00000175115	ENSG00000175115	protein_coding	66070272	1	-278477	143536	-278477	18	1	18	65070274	67069548	1999274	1335
ATD_BuduAggrey_37794016_1	ATD (BuduAggrey, EUR)	IMD	B_Naive_OneK1K	B_naive_OneK1K	B	Single cell	ENSG00000254614	CAPN1-AS1	3705	2.09587649439551e-47	7.21707613472816e-37	2.90405207761088e-11	0.999999999970328	6.38302761633888e-13	11:65791795	rs10791824	chr11.2		11	65791795	11:65179808	8.79764e-17	11:65791795	1.23016159180757e-43	3797	5919	0.999999999999673	1	64182431	66181650	ENSG00000254614	ENSG00000254614	lncRNA	65180884	-1	-610911	1076	-610911	41	0	41	64182431	66181650	1999219	1334
ATD_BuduAggrey_37794016_1	ATD (BuduAggrey, EUR)	IMD	B_Naive_OneK1K	B_naive_OneK1K	B	Single cell	ENSG00000152558	TMEM123	7158	4.100268350585e-13	0.00174880678864474	2.34050166059688e-10	0.998248118831664	3.07414523014995e-06	11:102483981	rs4754045	chr11.4		11	102483981	11:102483981	7.62369e-16	11:102877965	1.32293351549005e-08	7251	9071	0.999999999997454	0.999564320645061	101470508	103470333	ENSG00000152558	ENSG00000152558	protein_coding	102452765	-1	-31216	-31216	-425200	1	1	10	101470508	103470333	1999825	1337
ATD_BuduAggrey_37794016_1	ATD (BuduAggrey, EUR)	IMD	B_Naive_OneK1K	B_naive_OneK1K	B	Single cell	ENSG00000235910	APOA1-AS	6719	1.674752400599e-08	0.000465267395797011	3.59772573383108e-05	0.999493695594168	5.04300517246045e-06	11:116840252	rs613808	chr11.5		11	116840252	11:116840252	4.33019e-11	11:116972709	5.31644401873754e-10	6871	8745	0.999658422741775	0.999655439260332	115836131	117835952	ENSG00000235910	ENSG00000235910	lncRNA	116836117	1	4135	4135	136592	1	1	1	115836131	117835952	1999821	1338
ATD_BuduAggrey_37794016_1	ATD (BuduAggrey, EUR)	IMD	B_Naive_OneK1K	B_naive_OneK1K	B	Single cell	ENSG00000149577	SIDT2	7062	4.96942805243637e-13	0.000465244151336104	1.06762748964403e-09	0.999526367592961	8.38718757832603e-06	11:117128509	rs9326248	chr11.5		11	117128509	11:117128509	5.83171e-15	11:116972709	5.31644401873754e-10	7214	9163	0.999999839975261	0.999654563608904	116178816	118178542	ENSG00000149577	ENSG00000149577	protein_coding	117178743	1	-50234	-50234	-206034	2	2	5	116178816	118178542	1999726	1339
ATD_BuduAggrey_37794016_1	ATD (BuduAggrey, EUR)	IMD	B_Naive_OneK1K	B_naive_OneK1K	B	Single cell	ENSG00000118181	RPS25	5183	2.64874294086279e-11	1.76579820060004e-05	1.49999695504767e-06	0.999980739059804	1.02934747071321e-07	11:118875175	rs10790275	chr11.6		11	118875175	11:118998750	1.09587e-11	11:118875175	5.29290479777411e-11	5271	7177	0.999975809296507	0.999997512208967	118018733	120018088	ENSG00000118181	ENSG00000118181	protein_coding	119018343	-1	143168	19593	143168	10	3	10	118018733	120018088	1999355	1340
ATD_BuduAggrey_37794016_1	ATD (BuduAggrey, EUR)	IMD	B_Naive_OneK1K	B_naive_OneK1K	B	Single cell	ENSG00000134909	ARHGAP32	5782	3.96836102066863e-21	3.29660144096331e-10	1.20377336792188e-11	0.999999999651209	7.0916464031623e-12	11:129269131	rs7342215	chr11.7		11	129269131	11:129269131	2.4224e-18	11:128317488	1.22926145417407e-16	5928	8186	0.999999999999766	0.9999999997811	128280144	130279242	ENSG00000134909	ENSG00000134909	protein_coding	129192325	-1	-76806	-76806	874837	0	0	8	128280144	130279242	1999098	1341
ATD_BuduAggrey_37794016_1	ATD (BuduAggrey, EUR)	IMD	B_Naive_OneK1K	B_naive_OneK1K	B	Single cell	ENSG00000197728	RPS26	4211	0	0.00111246756354361	0	0.763186898631285	0.235700633805164	12:56042145	rs1131017	chr12.1		12	56042145	12:56042145	2.67608e-285	12:55991020	3.22661394379293e-09	4357	5997	1	0.999725224614767	55042158	57041338	ENSG00000197728	ENSG00000197728	protein_coding	56041918	1	227	227	-50898	0	0	3	55042158	57041338	1999180	1342
ATD_BuduAggrey_37794016_1	ATD (BuduAggrey, EUR)	IMD	B_Naive_OneK1K	B_naive_OneK1K	B	Single cell	ENSG00000196531	NACA	3198	6.02319049570125e-07	0.0014257128178985	0.000421683190188584	0.998140630077387	1.13715954758667e-05	12:56707379	rs2958144	chr12.1		12	56707379	12:56707379	6.50405e-09	12:55991020	3.22661394379293e-09	3282	4994	0.99321021851596	0.999743891151033	55732524	57731209	ENSG00000196531	ENSG00000196531	protein_coding	56725299	-1	17920	17920	734279	0	0	45	55732524	57731209	1998685	1343
ATD_BuduAggrey_37794016_1	ATD (BuduAggrey, EUR)	IMD	B_Naive_OneK1K	B_naive_OneK1K	B	Single cell	ENSG00000255733	IFNG-AS1	6014	1.04449717129602e-104	1.15430625597002e-09	9.04870059124651e-96	0.999999998843009	2.67143680613996e-12	12:68017126	rs2159064	chr12.2		12	68017126	12:68017126	4.60814e-88	12:68252741	1.40105726957309e-15	6121	8199	0.999999999999954	0.995399610630847	66990028	68989410	ENSG00000255733	ENSG00000255733	lncRNA	67989529	1	27597	27597	263212	0	0	3	66990028	68989410	1999382	1344
ATD_BuduAggrey_37794016_1	ATD (BuduAggrey, EUR)	IMD	B_Naive_OneK1K	B_naive_OneK1K	B	Single cell	ENSG00000251301	LINC02384	6154	9.48384797176511e-13	1.15328977084164e-09	0.000821605870366845	0.999119278009374	5.91149660218253e-05	12:68252741	rs2227491	chr12.2		12	68252741	12:68459623	9.25681e-09	12:68252741	1.40105726957309e-15	6285	8168	0.999987360537003	0.995399610641502	67451682	69451579	ENSG00000251301	ENSG00000251301	lncRNA	68498024	-1	245283	38401	245283	4	1	4	67451682	69451579	1999897	1345
ATD_BuduAggrey_37794016_1	ATD (BuduAggrey, EUR)	IMD	B_Naive_OneK1K	B_naive_OneK1K	B	Single cell	ENSG00000198015	MRPL42	5900	4.82529023896874e-07	0.00261699050398199	0.000183864434081804	0.997186578466031	1.20840668818036e-05	12:94218132	rs5005507	chr12.3		12	94218132	12:93468886	1.34953e-09	12:94218132	3.49330523026174e-09	6052	7486	0.999893295195246	0.999639742350703	92468304	94467034	ENSG00000198015	ENSG00000198015	protein_coding	93467514	1	750618	1372	750618	11	0	11	92468304	94467034	1998730	1346
ATD_BuduAggrey_37794016_1	ATD (BuduAggrey, EUR)	IMD	B_Naive_OneK1K	B_naive_OneK1K	B	Single cell	ENSG00000151327	FAM177A1	6039	2.55565178783469e-15	1.7750941292909e-10	1.43947781388036e-05	0.999826273059807	0.000159331984539532	14:35169731	rs2415269	chr14.1		14	35169731	14:35127078	1.81206e-10	14:35169731	2.14628208320298e-16	6177	7662	0.999897774000616	0.999999999932543	34045708	36044513	ENSG00000151327	ENSG00000151327	protein_coding	35046272	1	123459	80806	123459	4	3	4	34045708	36044513	1998805	1348
ATD_BuduAggrey_37794016_1	ATD (BuduAggrey, EUR)	IMD	B_Naive_OneK1K	B_naive_OneK1K	B	Single cell	ENSG00000165410	CFL2	6623	4.9966609899613e-13	1.77031945435939e-10	0.00281438287985349	0.997137146155488	4.84707871288562e-05	14:35169731	rs2415269	chr14.1		14	35169731	14:34728383	3.88543e-08	14:35169731	2.14628208320298e-16	6756	8413	0.999838672966524	0.999999999929889	33715580	35713691	ENSG00000165410	ENSG00000165410	protein_coding	34714593	-1	-455138	-13790	-455138	11	0	11	33715580	35713691	1998111	1347
ATD_BuduAggrey_37794016_1	ATD (BuduAggrey, EUR)	IMD	B_Naive_OneK1K	B_naive_OneK1K	B	Single cell	ENSG00000131323	TRAF3	5416	1.43303715643925e-24	1.22315872809165e-06	2.4544355777475e-19	0.207912439885683	0.792086336955592	14:102782790	rs4906263	chr14.2		14	102782790	14:102789124	7.67654e-25	14:102782790	2.54753083970471e-12	5499	7629	0.995990670416109	0.999998190611086	101778139	103776815	ENSG00000131323	ENSG00000131323	protein_coding	102777449	1	5341	11675	5341	0	0	0	101778139	103776815	1998676	1349
ATD_BuduAggrey_37794016_1	ATD (BuduAggrey, EUR)	IMD	B_Naive_OneK1K	B_naive_OneK1K	B	Single cell	ENSG00000179583	CIITA	8009	5.45340831276989e-31	3.38906236085674e-29	0.0158255612708134	0.983490325561626	0.000684113167567655	16:11135732	rs2041733	chr16.1		16	11135732	16:10913550	5.20341e-08	16:11135732	7.15887431361968e-36	8128	10527	0.999824830310558	1	9867022	11866001	ENSG00000179583	ENSG00000179583	protein_coding	10877202	1	258530	36348	258530	6	1	6	9867022	11866001	1998979	1350
ATD_BuduAggrey_37794016_1	ATD (BuduAggrey, EUR)	IMD	B_Naive_OneK1K	B_naive_OneK1K	B	Single cell	ENSG00000182108	DEXI	8016	4.80573593457448e-34	3.46060752374e-29	1.3886687213079e-05	0.99997948912443	6.62418836408313e-06	16:11135732	rs2041733	chr16.1		16	11135732	16:10930011	2.08181e-11	16:11135732	7.15887431361968e-36	8151	10572	0.99999976745437	1	9942841	11942456	ENSG00000182108	ENSG00000182108	protein_coding	10942468	-1	-193264	12457	-193264	4	0	4	9942841	11942456	1999615	1352
ATD_BuduAggrey_37794016_1	ATD (BuduAggrey, EUR)	IMD	B_Naive_OneK1K	B_naive_OneK1K	B	Single cell	ENSG00000262151	AC133065.1	7983	8.24588485819684e-41	3.43940312851445e-29	2.39747553574456e-12	0.999999999997542	5.70460551574356e-14	16:11135732	rs2041733	chr16.1		16	11135732	16:10887661	2.26821e-18	16:11135732	7.15887431361968e-36	8101	10507	0.999999999965052	1	9889760	11887906	ENSG00000262151	ENSG00000262151	lncRNA	10888752	-1	-246980	1091	-246980	5	0	5	9889760	11887906	1998146	1351
ATD_BuduAggrey_37794016_1	ATD (BuduAggrey, EUR)	IMD	B_Naive_OneK1K	B_naive_OneK1K	B	Single cell	ENSG00000172057	ORMDL3	4275	3.19744225864488e-29	2.03709225439559e-05	1.5695788600979e-24	0.999979571031377	5.80460842145495e-08	17:39827239	rs12944882	chr17.1		17	39827239	17:39827239	1.09238e-29	17:40601537	1.92334734031168e-11	4381	6139	1	0.999995884204901	38927974	40927543	ENSG00000172057	ENSG00000172057	protein_coding	39927601	-1	100362	100362	-673936	5	5	23	38927974	40927543	1999569	1354
ATD_BuduAggrey_37794016_1	ATD (BuduAggrey, EUR)	IMD	B_Naive_OneK1K	B_naive_OneK1K	B	Single cell	ENSG00000073605	GSDMB	4250	3.71590145434137e-15	2.0370922478992e-05	1.8240830770547e-10	0.999979558372521	7.05225858053479e-08	17:39870108	rs11655292	chr17.1		17	39870108	17:39869916	2.33621e-15	17:40601537	1.92334734031168e-11	4356	6126	0.999999999961177	0.999995873671031	38920078	40919725	ENSG00000073605	ENSG00000073605	protein_coding	39918635	-1	48527	48719	-682902	0	0	24	38920078	40919725	1999647	1353
ATD_BuduAggrey_37794016_1	ATD (BuduAggrey, EUR)	IMD	B_Naive_OneK1K	B_naive_OneK1K	B	Single cell	ENSG00000186395	KRT10	5663	1.21676868532079e-09	2.03692430320509e-05	5.97307175398566e-05	0.999918483506288	1.41531637259233e-06	17:40805473	rs56261283	chr17.1		17	40805473	17:40805473	1.46413e-11	17:40601537	1.92334734031168e-11	5766	7729	0.999999363162588	0.999994664023323	39822872	41821843	ENSG00000186395	ENSG00000186395	protein_coding	40822614	-1	17141	17141	221077	1	1	6	39822872	41821843	1998971	1355
ATD_BuduAggrey_37794016_1	ATD (BuduAggrey, EUR)	IMD	B_Naive_OneK1K	B_naive_OneK1K	B	Single cell	ENSG00000141698	NT5C3B	5163	1.16680571550299e-13	4.27175760075756e-07	2.73143983880635e-07	0.99999929184615	7.83399013131322e-09	17:42333221	rs17881320	chr17.2		17	42333221	17:41833514	4.3713e-12	17:42333221	5.12946696996856e-13	5272	7103	0.921369900707391	0.999999908655071	40836268	42825097	ENSG00000141698	ENSG00000141698	protein_coding	41836232	-1	-496989	2718	-496989	25	0	25	40836268	42825097	1988829	1357
ATD_BuduAggrey_37794016_1	ATD (BuduAggrey, EUR)	IMD	B_Naive_OneK1K	B_naive_OneK1K	B	Single cell	ENSG00000173801	JUP	5281	8.54699598247829e-14	4.27175787861158e-07	2.000813418446e-07	0.99999935663065	1.61121333951243e-08	17:42333221	rs17881320	chr17.2		17	42333221	17:41797287	2.10342e-16	17:42333221	5.12946696996856e-13	5387	7259	0.999945626193345	0.999999907849125	40786959	42786243	ENSG00000173801	ENSG00000173801	protein_coding	41786711	-1	-546510	-10576	-546510	28	0	28	40786959	42786243	1999284	1356
ATD_BuduAggrey_37794016_1	ATD (BuduAggrey, EUR)	IMD	B_Naive_OneK1K	B_naive_OneK1K	B	Single cell	ENSG00000177369	RP1-62O9.3	4925	2.55481744977224e-106	4.40112544567031e-12	5.80491849454219e-95	0.999999999946965	4.86317349286318e-11	17:49333317	rs62076442	chr17.5		17	49333317	17:49339197	1.4866e-88	17:49377145	4.74051556655671e-18	5046	6643	0.999999999999992	0.999999999996466	48248437	50248020	ENSG00000177369	ENSG00000177369	lncRNA	49248237	1	85080	90960	128908	0	0	2	48248437	50248020	1999583	1361
ATD_BuduAggrey_37794016_1	ATD (BuduAggrey, EUR)	IMD	B_Naive_OneK1K	B_naive_OneK1K	B	Single cell	ENSG00000141293	SKAP1	5208	5.84752177767382e-17	4.40106597811436e-12	1.3286424060803e-05	0.999986508885186	2.04686354845549e-07	17:49377145	rs28406364	chr17.4		17	49377145	17:48425555	2.28543e-10	17:49377145	4.74051556655671e-18	5311	6810	0.999676892059711	0.999999999996506	47430850	49430132	ENSG00000141293	ENSG00000141293	protein_coding	48430214	-1	-946931	4659	-946931	31	0	31	47430850	49430132	1999282	1360
ATD_BuduAggrey_37794016_1	ATD (BuduAggrey, EUR)	IMD	B_Naive_OneK1K	B_naive_OneK1K	B	Single cell	ENSG00000141293	SKAP1	5208	5.84752177767382e-17	4.40106597811436e-12	1.3286424060803e-05	0.999986508885186	2.04686354845549e-07	17:49377145	rs28406364	chr17.5		17	49377145	17:48425555	2.28543e-10	17:49377145	4.74051556655671e-18	5311	6810	0.999676892059711	0.999999999996506	47430850	49430132	ENSG00000141293	ENSG00000141293	protein_coding	48430214	-1	-946931	4659	-946931	31	0	31	47430850	49430132	1999282	1360
ATD_BuduAggrey_37794016_1	ATD (BuduAggrey, EUR)	IMD	B_Naive_OneK1K	B_naive_OneK1K	B	Single cell	ENSG00000176014	TUBB6	6829	6.98828711622008e-18	0.000230473359798036	3.03144212480052e-14	0.99976809469243	1.43194773867117e-06	18:12312076	rs11080567	chr18.1		18	12312076	18:12319034	5.27762e-21	18:12775852	1.46542015233944e-09	7024	8972	0.999999999999976	0.975437037974574	11307694	13307427	ENSG00000176014	ENSG00000176014	protein_coding	12308241	1	3835	10793	467611	0	0	9	11307694	13307427	1999733	1362
ATD_BuduAggrey_37794016_1	ATD (BuduAggrey, EUR)	IMD	B_Naive_OneK1K	B_naive_OneK1K	B	Single cell	ENSG00000104921	FCER2	6823	5.90627400351983e-30	7.99655329168554e-15	7.38602468848777e-16	0.999999999999986	5.20670118484032e-17	19:8679457	rs2967677	chr19.1		19	8679457	19:7694683	3.48691e-21	19:8679457	3.15724974143453e-20	7026	10486	1	1	6702235	8701863	ENSG00000104921	ENSG00000104921	protein_coding	7702131	-1	-977326	7448	-977326	38	0	38	6702235	8701863	1999628	1363
ATD_BuduAggrey_37794016_1	ATD (BuduAggrey, EUR)	IMD	B_Naive_OneK1K	B_naive_OneK1K	B	Single cell	ENSG00000125534	PPDPF	6579	5.4331536682311e-56	5.9472139716927e-24	9.13562837000935e-33	1	2.575718161776e-26	20:63521166	rs72629024	chr20.1		20	63521166	20:63521166	1.14481e-40	20:63671186	4.65549884251858e-30	6809	9235	1	0.999999999999998	62544538	64328939	ENSG00000125534	ENSG00000125534	protein_coding	63520765	1	401	401	150421	0	0	10	62520822	64328939	1808117	1369
ATD_BuduAggrey_37794016_1	ATD (BuduAggrey, EUR)	IMD	B_Naive_OneK1K	B_naive_OneK1K	B	Single cell	ENSG00000197457	STMN3	6100	3.03430230172332e-27	4.71572074123652e-24	0.00051020567212915	0.792515440361009	0.206974353966861	20:63670617	rs6062298	chr20.1		20	63670617	20:63570077	1.0319e-08	20:63671186	4.65549884251858e-30	6213	8633	0.99945591651361	0.999999999999998	62658093	64328939	ENSG00000197457	ENSG00000197457	protein_coding	63653424	-1	-17193	83347	-17762	2	3	2	62658093	64328939	1670846	1370
ATD_BuduAggrey_37794016_1	ATD (BuduAggrey, EUR)	IMD	B_Naive_Randolph	B_naive_Randolph	B	Single cell	ENSG00000187010	RHD	4132	1.49437857077111e-10	1.32209219710187e-05	1.1302850422582e-05	0.999974880742651	5.95335517022637e-07	1:25235176	rs55794721	chr1.3		1	25235176	1:25235176	1.13647e-12	1:24968127	8.21862348181234e-11	6421	6479	0.99999745420175	0.999994937799546	24272592	26271790	ENSG00000187010	ENSG00000187010	protein_coding	25272509	1	-37333	-37333	-304382	3	3	9	24272592	26271790	1999198	2004
ATD_BuduAggrey_37794016_1	ATD (BuduAggrey, EUR)	IMD	B_Naive_Randolph	B_naive_Randolph	B	Single cell	ENSG00000197728	RPS26	3690	2.41552145368691e-51	0.0014547492982178	1.65772540450919e-48	0.998365797256487	0.000179453445295106	12:56080024	rs7297175	chr12.1		12	56080024	12:56076696	1.74652e-27	12:55991020	3.22661394379293e-09	6259	5995	1.00000000000001	0.999471810070951	55042158	57041338	ENSG00000197728	ENSG00000197728	protein_coding	56041918	1	38106	34778	-50898	0	0	3	55042158	57041338	1999180	2005
ATD_BuduAggrey_37794016_1	ATD (BuduAggrey, EUR)	IMD	B_Naive_Randolph	B_naive_Randolph	B	Single cell	ENSG00000196531	NACA	2694	3.70679405102015e-11	0.0014271083193304	2.59369597295933e-08	0.998567768288928	5.09741771507031e-06	12:56707379	rs2958144	chr12.1		12	56707379	12:56651152	2.05289e-13	12:55991020	3.22661394379293e-09	4268	4991	0.999999708361393	0.999194041360128	55732585	57731209	ENSG00000196531	ENSG00000196531	protein_coding	56725299	-1	17920	74147	734279	0	2	45	55731891	57731342	1999451	2006
ATD_BuduAggrey_37794016_1	ATD (BuduAggrey, EUR)	IMD	B_Naive_Randolph	B_naive_Randolph	B	Single cell	ENSG00000177369	RP1-62O9.3	4284	5.98409283775769e-19	4.40112202252473e-12	1.35967331795261e-07	0.999999220871933	6.43156331005137e-07	17:49377145	rs28406364	chr17.5		17	49377145	17:49369594	3.5533e-13	17:49377145	4.74051556655671e-18	5733	6638	0.996580283010783	0.999999999996282	48248437	50248020	ENSG00000177369	ENSG00000177369	lncRNA	49248237	1	128908	121357	128908	2	1	2	48248257	50248020	1999763	2007
ATD_BuduAggrey_37794016_1	ATD (BuduAggrey, EUR)	IMD	Naive_B_UT	B_naive_UT	B	Sorted cell	ENSG00000049247	UTS2	3748	5.69223597242196e-58	0.00326278046047577	1.73886265067267e-55	0.996713213270587	2.40062689336431e-05	1:7910032	rs664689	chr1.1		1	7910032	1:7910032	1.84236e-76	1:8416381	2.27633077300822e-09	4948	7231	0.999999999999996	0.997056446632825	6853827	8853353	ENSG00000049247.13	UTS2	protein_coding	7853065	-1	-56967	-56967	-563316	0	0	8	6853827	8853353	1999526	150146
ATD_BuduAggrey_37794016_1	ATD (BuduAggrey, EUR)	IMD	Naive_B_UT	B_naive_UT	B	Sorted cell	ENSG00000116288	PARK7	3812	3.58145400745294e-31	0.0032626592806347	1.0940742408651e-28	0.996687689577216	4.96511421467084e-05	1:7961718	rs226249	chr1.1		1	7961718	1:7961718	3.72537e-57	1:8416381	2.27633077300822e-09	5027	7295	1.00000000000001	0.997059477698353	6954384	8953933	ENSG00000116288.12	PARK7	protein_coding	7961711	1	7	7	454670	0	0	6	6954384	8953933	1999549	150148
ATD_BuduAggrey_37794016_1	ATD (BuduAggrey, EUR)	IMD	Naive_B_UT	B_naive_UT	B	Sorted cell	ENSG00000284747	AL034417.4	3836	1.70714633839326e-18	0.0032623365866714	5.21506641527732e-16	0.996592772327138	0.000144891086191083	1:8065027	rs225113	chr1.1		1	8065027	1:8014812	7.43554e-25	1:8416381	2.27633077300822e-09	5062	7307	0.999999978631824	0.997052403085736	6991892	8989589	ENSG00000284747.1	AL034417.4	lncRNA	7991134	1	73893	23678	425247	2	1	4	6991892	8990352	1998460	150169
ATD_BuduAggrey_37794016_1	ATD (BuduAggrey, EUR)	IMD	Naive_B_UT	B_naive_UT	B	Sorted cell	ENSG00000074800	ENO1	3753	2.20801766928365e-09	0.00325824200429782	6.75432993882522e-07	0.996696714183489	4.43661712016497e-05	1:8850051	rs6577536	chr1.1		1	8850051	1:8856165	2.65096e-33	1:8416381	2.27633077300822e-09	5005	7138	0.999999177543202	0.996993737373153	7879863	9878761	ENSG00000074800.13	ENO1	protein_coding	8878686	-1	28635	22521	462305	1	1	5	7879863	9879055	1999192	150147
ATD_BuduAggrey_37794016_1	ATD (BuduAggrey, EUR)	IMD	Naive_B_UT	B_naive_UT	B	Sorted cell	ENSG00000142583	SLC2A5	3639	6.9205648295036e-12	0.00325827390655121	2.1169373230878e-09	0.996675979717885	6.57442517061065e-05	1:9028364	rs12120126	chr1.1		1	9028364	1:9043361	3.20202e-22	1:8416381	2.27633077300822e-09	4900	7024	0.999999503142384	0.997004100441224	8089489	10087941	ENSG00000142583.17	SLC2A5	protein_coding	9069635	-1	41271	26274	653254	0	0	11	8089147	10088194	1999047	150154
ATD_BuduAggrey_37794016_1	ATD (BuduAggrey, EUR)	IMD	Naive_B_UT	B_naive_UT	B	Sorted cell	ENSG00000049239	H6PD	3522	5.84515422891399e-24	0.00325843915000093	1.78799331449459e-21	0.996734578095308	6.98275468842856e-06	1:9235735	rs11121349	chr1.1		1	9235735	1:9235385	1.12455e-37	1:8416381	2.27633077300822e-09	4783	6869	1	0.997129150479334	8235070	10233507	ENSG00000049239.12	H6PD	protein_coding	9234774	1	961	611	-818393	0	0	15	8235070	10233818	1998748	150145
ATD_BuduAggrey_37794016_1	ATD (BuduAggrey, EUR)	IMD	Naive_B_UT	B_naive_UT	B	Sorted cell	ENSG00000116661	FBXO2	4177	1.74840142279699e-05	0.0312161244463456	0.000542242160158587	0.96812408362063	0.000100065758638873	1:11654736	rs4478814	chr1.2		1	11654736	1:11656698	4.7082e-13	1:12030967	4.1282420718409e-08	5811	7623	0.996938236688309	0.99264487566353	10657302	12654290	ENSG00000116661.10	FBXO2	protein_coding	11654429	-1	-307	-2269	-376538	0	1	19	10656216	12655783	1999567	150149
ATD_BuduAggrey_37794016_1	ATD (BuduAggrey, EUR)	IMD	Naive_B_UT	B_naive_UT	B	Sorted cell	ENSG00000132879	FBXO44	4179	0.00305412088047941	0.0280029696826702	0.0947199584639074	0.868467579971728	0.0057553710012149	1:12030967	rs61776548	chr1.2		1	12030967	1:11676543	1.72406e-09	1:12030967	4.1282420718409e-08	5813	7621	0.982995028851953	0.992688713487601	10654854	12654290	ENSG00000132879.13	FBXO44	protein_coding	11654877	1	376090	21666	376090	18	1	18	10654854	12654290	1999436	150151
ATD_BuduAggrey_37794016_1	ATD (BuduAggrey, EUR)	IMD	Naive_B_UT	B_naive_UT	B	Sorted cell	ENSG00000162490	DRAXIN	4169	0.00468505579250016	0.0264265592206881	0.145294551773629	0.819541383291019	0.00405244992216322	1:12030967	rs61776548	chr1.2		1	12030967	1:11719442	5.32042e-08	1:12030967	4.1282420718409e-08	5791	7546	0.97282237172352	0.992799551039796	10692299	12690965	ENSG00000162490.6	DRAXIN	protein_coding	11691710	1	339257	27732	339257	15	0	15	10692299	12690965	1998666	150160
ATD_BuduAggrey_37794016_1	ATD (BuduAggrey, EUR)	IMD	Naive_B_UT	B_naive_UT	B	Sorted cell	ENSG00000171824	EXOSC10	4402	0.0100441547550767	0.0204265476611855	0.311712706176153	0.633874492005731	0.0239420994018533	1:12030967	rs61776548	chr1.2		1	12030967	1:11102670	6.06296e-08	1:12030967	4.1282420718409e-08	6019	7836	0.937517938257868	0.992269549473072	10100196	12099763	ENSG00000171824.13	EXOSC10	protein_coding	11099869	-1	-931098	-2801	-931098	27	0	27	10100196	12099763	1999567	150163
ATD_BuduAggrey_37794016_1	ATD (BuduAggrey, EUR)	IMD	Naive_B_UT	B_naive_UT	B	Sorted cell	ENSG00000177000	MTHFR	4179	0.000833696542156971	0.0303637892928436	0.0258553464979651	0.941666563538887	0.00128060412814743	1:12030967	rs61776548	chr1.2		1	12030967	1:11776393	7.57784e-11	1:12030967	4.1282420718409e-08	5698	7935	0.989843100660871	0.992243734889385	10808995	12806763	ENSG00000177000.11	MTHFR	protein_coding	11805964	-1	-225003	29571	-225003	12	0	12	10808162	12806763	1998601	150164
ATD_BuduAggrey_37794016_1	ATD (BuduAggrey, EUR)	IMD	Naive_B_UT	B_naive_UT	B	Sorted cell	ENSG00000028137	TNFRSF1B	3422	3.65476473365403e-05	0.0315526845714432	0.00112019470583814	0.967097437740932	0.000193135334450739	1:12163425	rs590314	chr1.2		1	12163425	1:12150629	2.3723e-15	1:12030967	4.1282420718409e-08	4631	7945	0.999860869035325	0.991320618848293	11167167	13113080	ENSG00000028137.18	TNFRSF1B	protein_coding	12166991	1	-3566	-16362	-136024	1	1	2	11167167	13113080	1945913	150144
ATD_BuduAggrey_37794016_1	ATD (BuduAggrey, EUR)	IMD	Naive_B_UT	B_naive_UT	B	Sorted cell	ENSG00000001460	STPG1	3398	1.42877814849522e-07	1.30738741225368e-05	0.0108054014770993	0.988735244990665	0.000446136780298158	1:24968127	rs7542147	chr1.3		1	24968127	1:24471893	3.6635e-09	1:24968127	8.21862348181234e-11	4353	7125	0.998781531670506	0.999877810118719	23417088	25416624	ENSG00000001460.17	STPG1	protein_coding	24413782	-1	-554345	-58111	-554345	10	1	10	23417088	25416624	1999536	150142
ATD_BuduAggrey_37794016_1	ATD (BuduAggrey, EUR)	IMD	Naive_B_UT	B_naive_UT	B	Sorted cell	ENSG00000001461	NIPAL3	3399	6.22387383378724e-07	1.25534041899671e-05	0.0470692077757066	0.949367527086899	0.00355008934582097	1:24968127	rs7542147	chr1.3		1	24968127	1:24385859	2.52947e-09	1:24968127	8.21862348181234e-11	4355	7122	0.99532699549606	0.999877813396778	23416258	25415138	ENSG00000001461.16	NIPAL3	protein_coding	24415802	1	552325	-29943	552325	9	1	9	23416258	25415138	1998880	150143
ATD_BuduAggrey_37794016_1	ATD (BuduAggrey, EUR)	IMD	Naive_B_UT	B_naive_UT	B	Sorted cell	ENSG00000117632	STMN1	2674	2.71619012942394e-10	1.32226841949647e-05	2.05411529679853e-05	0.999963789075891	2.4468153268029e-06	1:24968127	rs7542147	chr1.3		1	24968127	1:25965928	1.25605e-18	1:24968127	8.21862348181234e-11	3785	6088	0.999911947311451	0.999876578973951	24907571	26895209	ENSG00000117632.22	STMN1	protein_coding	25906419	-1	938292	-59509	938292	26	0	26	24907571	26906519	1998948	150150
ATD_BuduAggrey_37794016_1	ATD (BuduAggrey, EUR)	IMD	Naive_B_UT	B_naive_UT	B	Sorted cell	ENSG00000169504	CLIC4	3369	9.09942684598608e-08	1.31280421090064e-05	0.00688161138747308	0.9928321411185	0.000273028457651751	1:24968127	rs7542147	chr1.3		1	24968127	1:24689023	2.8946e-16	1:24968127	8.21862348181234e-11	4334	6974	0.996894556488952	0.999877286259242	23745865	25744418	ENSG00000169504.14	CLIC4	protein_coding	24745447	1	222680	-56424	222680	2	1	2	23745865	25744418	1998553	150162
ATD_BuduAggrey_37794016_1	ATD (BuduAggrey, EUR)	IMD	Naive_B_UT	B_naive_UT	B	Sorted cell	ENSG00000187010	RHD	3123	5.34853531893375e-07	1.26731913434275e-05	0.0404492995471346	0.958431606649343	0.00110588575864693	1:24968127	rs7542147	chr1.3		1	24968127	1:25235176	1.37215e-09	1:24968127	8.21862348181234e-11	4233	6477	0.974583669847841	0.999877025198007	24273330	26271790	ENSG00000187010.19	RHD	protein_coding	25272509	1	-304382	-37333	-304382	9	3	9	24272407	26271790	1999383	150166
ATD_BuduAggrey_37794016_1	ATD (BuduAggrey, EUR)	IMD	Naive_B_UT	B_naive_UT	B	Sorted cell	ENSG00000259984	RP11-335G20.7	3152	5.00516662650033e-10	1.32221165002103e-05	3.78525261935637e-05	0.999947748654855	1.17620193359168e-06	1:24968127	rs7542147	chr1.3		1	24968127	1:25336580	4.65219e-14	1:24968127	8.21862348181234e-11	4267	6491	0.999995041464793	0.999876042552323	24337475	26336871	ENSG00000259984.1	AL928711.1	unprocessed_pseudogene	25337465	-1	369338	885	369338	11	0	11	24337475	26336871	1999396	150168
ATD_BuduAggrey_37794016_1	ATD (BuduAggrey, EUR)	IMD	Naive_B_UT	B_naive_UT	B	Sorted cell	ENSG00000181754	AMIGO1	3282	1.71760914248576e-09	0.0119234660150591	1.42327171965628e-07	0.988020477945145	5.59119950167272e-05	1:109509517	rs2570972	chr1.4		1	109509517	1:109509517	3.05233e-16	1:109829007	1.30774199364897e-08	4207	6815	0.999999984701939	0.997951600705839	108513679	110509377	ENSG00000181754.6	AMIGO1	protein_coding	109509727	-1	210	210	-319280	0	0	15	108511465	110509377	1997912	150165
ATD_BuduAggrey_37794016_1	ATD (BuduAggrey, EUR)	IMD	Naive_B_UT	B_naive_UT	B	Sorted cell	ENSG00000168765	GSTM4	3392	9.65650372250981e-63	0.0119235324762838	8.00196406085305e-61	0.988056103559826	2.03639638862356e-05	1:109656105	rs1010167	chr1.4		1	109656105	1:109656105	3.99316e-81	1:109829007	1.30774199364897e-08	4269	6892	1	0.997879167677623	108657976	110655562	ENSG00000168765.16	GSTM4	protein_coding	109656099	1	6	6	172908	0	0	7	108656549	110655562	1999013	150161
ATD_BuduAggrey_37794016_1	ATD (BuduAggrey, EUR)	IMD	Naive_B_UT	B_naive_UT	B	Sorted cell	ENSG00000134184	GSTM1	3418	5.93471353671762e-35	0.0119233563456942	4.9178730778535e-33	0.988043464426281	3.31792280214411e-05	1:109707546	rs4970772	chr1.4		1	109707546	1:109703414	1.22498e-49	1:109829007	1.30774199364897e-08	4285	6893	0.999979547874737	0.997882232521885	108695523	110686930	ENSG00000134184.12	GSTM1	protein_coding	109687817	1	19729	15597	141190	0	0	5	108688457	110687097	1998640	150152
ATD_BuduAggrey_37794016_1	ATD (BuduAggrey, EUR)	IMD	Naive_B_UT	B_naive_UT	B	Sorted cell	ENSG00000134202	GSTM3	3439	0.000133520691227718	0.0117739205010427	0.0110643230283055	0.975654722503389	0.0013735132760338	1:109829007	rs12565349	chr1.4		1	109829007	1:109739319	7.99189e-10	1:109829007	1.30774199364897e-08	4298	6931	0.998999382278835	0.997871201783862	108742140	110740897	ENSG00000134202.10	GSTM3	protein_coding	109741038	-1	-87969	1719	-87969	2	0	2	108742140	110740897	1998757	150153
ATD_BuduAggrey_37794016_1	ATD (BuduAggrey, EUR)	IMD	Naive_B_UT	B_naive_UT	B	Sorted cell	ENSG00000143549	TPM3	2774	5.6890957306357e-16	1.25359079406028e-15	0.307962786714775	0.678568277638741	0.013468935646482	1:154455807	rs12133641	chr1.8		1	154455807	1:154139691	1.07815e-08	1:154455807	1.62130338324794e-21	3728	5803	0.96724723152177	0.999804147994784	153195389	155192276	ENSG00000143549.19	TPM3	protein_coding	154192100	-1	-263707	52409	-263707	11	2	11	153195195	155192276	1997081	150155
ATD_BuduAggrey_37794016_1	ATD (BuduAggrey, EUR)	IMD	Naive_B_UT	B_naive_UT	B	Sorted cell	ENSG00000143575	HAX1	2568	9.79913368609699e-19	1.84630408730559e-15	0.000530447835691913	0.999443407217041	2.61449472620382e-05	1:154455807	rs12133641	chr1.8		1	154455807	1:154265907	8.50774e-14	1:154455807	1.62130338324794e-21	3436	5524	0.999952416630068	0.999804147995005	153272606	155212373	ENSG00000143575.14	HAX1	protein_coding	154272629	1	183178	-6722	183178	7	0	7	153272606	155212373	1939767	150156
ATD_BuduAggrey_37794016_1	ATD (BuduAggrey, EUR)	IMD	Naive_B_UT	B_naive_UT	B	Sorted cell	ENSG00000160766	GBA1LP	1988	8.14008288826351e-23	1.84733211779688e-15	4.40639906389288e-08	0.999999954087181	1.84882955550785e-09	1:154455807	rs12133641	chr1.8		1	154455807	1:155212052	3.60796e-18	1:154455807	1.62130338324794e-21	2793	5167	0.999917073451989	0.999999999999955	154228228	156226616	ENSG00000160766.14	GBAP1	transcribed_unprocessed_pseudogene	155218874	-1	763067	6822	763067	40	0	40	154228228	156226616	1998388	150158
ATD_BuduAggrey_37794016_1	ATD (BuduAggrey, EUR)	IMD	Naive_B_UT	B_naive_UT	B	Sorted cell	ENSG00000160767	ENTREP3	2000	1.82354983345019e-16	1.65014373770073e-15	0.0987126100480173	0.893241621055882	0.00804576889610149	1:154455807	rs12133641	chr1.8		1	154455807	1:155592576	9.30439e-07	1:154455807	1.62130338324794e-21	2804	5178	0.988267707530386	0.999999999999955	154255811	156255160	ENSG00000160767.20	FAM189B	protein_coding	155255483	-1	799676	-337093	799676	43	12	43	154255811	156255160	1999349	150159
ATD_BuduAggrey_37794016_1	ATD (BuduAggrey, EUR)	IMD	Naive_B_UT	B_naive_UT	B	Sorted cell	ENSG00000225855	RUSC1-AS1	2028	4.83515406971961e-22	1.84733166716692e-15	2.61737118147889e-07	0.999999710099018	2.81638615197374e-08	1:154455807	rs12133641	chr1.8		1	154455807	1:155309691	4.72279e-16	1:154455807	1.62130338324794e-21	2836	5181	0.997369230663469	0.999999999999962	154325898	156324106	ENSG00000225855.6	RUSC1-AS1	lncRNA	155324148	-1	868341	14457	868341	50	1	50	154324216	156324106	1999890	150167
ATD_BuduAggrey_37794016_1	ATD (BuduAggrey, EUR)	IMD	Naive_B_UT	B_naive_UT	B	Sorted cell	ENSG00000124380	SNRNP27	4413	4.29371889458735e-07	0.00419227506844651	0.000101978230124619	0.995688790951705	1.6526377834387e-05	2:69899534	rs58206747	chr2.3		2	69899534	2:69899534	1.85992e-18	2:70872975	5.35588627977249e-09	5729	7347	0.999986396116193	0.999338989916086	68894010	70892771	ENSG00000124380.10	SNRNP27	protein_coding	69893956	1	5578	5578	979019	0	0	19	68894010	70892771	1998761	150175
ATD_BuduAggrey_37794016_1	ATD (BuduAggrey, EUR)	IMD	Naive_B_UT	B_naive_UT	B	Sorted cell	ENSG00000075340	ADD2	4499	4.86214406633672e-07	0.00419183351187232	0.000115480116422304	0.995596432854693	9.57673026051696e-05	2:70725963	rs3860458	chr2.3		2	70725963	2:70725963	2.82773e-18	2:70872975	5.35588627977249e-09	5744	8102	0.998474624063653	0.987622534261926	69768448	71768072	ENSG00000075340.22	ADD2	protein_coding	70768200	-1	42237	42237	-104775	0	0	4	69768448	71768072	1999624	150172
ATD_BuduAggrey_37794016_1	ATD (BuduAggrey, EUR)	IMD	Naive_B_UT	B_naive_UT	B	Sorted cell	ENSG00000035141	FAM136A	4328	4.71086653074119e-07	0.0041922038469666	0.000111884725745438	0.99566299332687	3.24470137644085e-05	2:70872975	rs112111458	chr2.3		2	70872975	2:70267049	4.02308e-13	2:70872975	5.35588627977249e-09	5666	7655	0.983886171758815	0.999222858368472	69302762	71301720	ENSG00000035141.7	FAM136A	protein_coding	70302067	-1	-570908	35018	-570908	7	2	7	69302762	71301720	1998958	150170
ATD_BuduAggrey_37794016_1	ATD (BuduAggrey, EUR)	IMD	Naive_B_UT	B_naive_UT	B	Sorted cell	ENSG00000075292	ZNF638	4342	0.000685049864593554	0.00346194508977495	0.16271011795318	0.822244615024196	0.0108982720682563	2:70872975	rs112111458	chr2.3		2	70872975	2:71318669	6.62132e-09	2:70872975	5.35588627977249e-09	5463	8374	0.979792676448764	0.987576476877737	70277794	72276244	ENSG00000075292.18	ZNF638	protein_coding	71331782	1	-458807	-13113	-458807	13	0	13	70277115	72276497	1999382	150171
ATD_BuduAggrey_37794016_1	ATD (BuduAggrey, EUR)	IMD	Naive_B_UT	B_naive_UT	B	Sorted cell	ENSG00000124374	PAIP2B	4375	7.87470885027698e-07	0.00419165913978345	0.00018703752129817	0.995589171832435	3.13440355993171e-05	2:70872975	rs112111458	chr2.3		2	70872975	2:71289061	1.9005e-13	2:70872975	5.35588627977249e-09	5506	8377	0.999975069452457	0.987575426327579	70227662	72226718	ENSG00000124374.8	PAIP2B	protein_coding	71227103	-1	354128	-61958	354128	12	0	12	70227234	72226718	1999484	150174
ATD_BuduAggrey_37794016_1	ATD (BuduAggrey, EUR)	IMD	Naive_B_UT	B_naive_UT	B	Sorted cell	ENSG00000143977	SNRPG	4332	0.00100339184398234	0.00314711788517614	0.23830907082891	0.747431281857382	0.0101091375845496	2:70872975	rs112111458	chr2.3		2	70872975	2:70187353	3.13534e-09	2:70872975	5.35588627977249e-09	5671	7649	0.956415901137123	0.999223414214368	69294564	71293455	ENSG00000143977.13	SNRPG	protein_coding	70293740	-1	-579235	106387	-579235	9	3	9	69294564	71293455	1998891	150176
ATD_BuduAggrey_37794016_1	ATD (BuduAggrey, EUR)	IMD	Naive_B_UT	B_naive_UT	B	Sorted cell	ENSG00000179818	PCBP1-AS1	4298	1.4785954078881e-05	0.00417727335174121	0.00351180100954798	0.992140791293763	0.000155348390870103	2:70872975	rs112111458	chr2.3		2	70872975	2:70086436	2.83105e-12	2:70872975	5.35588627977249e-09	5678	7310	0.999463425978369	0.999277475839926	69103313	71103201	ENSG00000179818.13	PCBP1-AS1	lncRNA	70102909	-1	-770066	16473	-770066	14	2	14	69103313	71103201	1999888	150178
ATD_BuduAggrey_37794016_1	ATD (BuduAggrey, EUR)	IMD	Naive_B_UT	B_naive_UT	B	Sorted cell	ENSG00000281195	AC007878.1	4225	1.87999061462431e-05	0.00417290206291923	0.00446525182964252	0.991124647893912	0.000218398307379936	2:70872975	rs112111458	chr2.3		2	70872975	2:71355125	3.18374e-13	2:70872975	5.35588627977249e-09	5271	8285	0.991745117128517	0.987580703961544	70374349	72373727	ENSG00000281195.1	AC007878.1	lncRNA	71373938	1	-500963	-18813	-500963	14	0	14	70374048	72373727	1999679	150179
ATD_BuduAggrey_37794016_1	ATD (BuduAggrey, EUR)	IMD	Naive_B_UT	B_naive_UT	B	Sorted cell	ENSG00000124357	NAGK	4409	1.55892733754753e-39	0.00419279220795953	3.70247228702584e-37	0.995793463415695	1.37443763390985e-05	2:71071356	rs13023145	chr2.3		2	71071356	2:71070565	2.15716e-70	2:70872975	5.35588627977249e-09	5623	8290	0.999999714328356	0.987586713056536	70065520	72062772	ENSG00000124357.12	NAGK	protein_coding	71068648	1	2708	1917	-195673	0	0	8	70064707	72062772	1998065	150173
ATD_BuduAggrey_37794016_1	ATD (BuduAggrey, EUR)	IMD	Naive_B_UT	B_naive_UT	B	Sorted cell	ENSG00000170417	TMEM182	3489	1.26213906568969e-29	9.48902335781795e-30	0.550005666495631	0.413432547727628	0.0365617857767371	2:102454528	rs2075185	chr2.4		2	102454528	2:102953339	0.000101473	2:102454528	3.78196995823018e-35	4485	6692	0.923439343732467	1	101736962	103736037	ENSG00000170417.15	TMEM182	protein_coding	102762031	1	-307503	191308	-307503	3	0	3	101736962	103736878	1999916	150177
ATD_BuduAggrey_37794016_1	ATD (BuduAggrey, EUR)	IMD	Naive_B_UT	B_naive_UT	B	Sorted cell	ENSG00000091986	CCDC80	5114	1.75378406831779e-36	1.75097439903156e-05	1.00158702366293e-31	0.999982419883299	7.03727164563255e-08	3:112505647	rs2895398	chr3.3		3	112505647	3:112505647	1.18066e-46	3:112930138	8.74769837397312e-11	6310	8861	0.997406095359963	0.999992885570766	111649966	113647440	ENSG00000091986.15	CCDC80	protein_coding	112641143	-1	135496	135496	-288995	2	2	3	111649966	113648823	1998857	150181
ATD_BuduAggrey_37794016_1	ATD (BuduAggrey, EUR)	IMD	Naive_B_UT	B_naive_UT	B	Sorted cell	ENSG00000091972	CD200	4781	1.41831936015169e-10	1.75096010413521e-05	8.10002766051995e-06	0.999974030124672	3.60104793371539e-07	3:112930138	rs6808249	chr3.3		3	112930138	3:112461797	2.70031e-21	3:112930138	8.74769837397312e-11	6000	8703	0.999998779337003	0.999992036730497	111332439	113331146	ENSG00000091972.18	CD200	protein_coding	112333156	1	596982	128641	596982	8	1	8	111332439	113331146	1998707	150180
ATD_BuduAggrey_37794016_1	ATD (BuduAggrey, EUR)	IMD	Naive_B_UT	B_naive_UT	B	Sorted cell	ENSG00000138459	SLC35A5	5039	2.03040527517253e-06	1.5402877061111e-05	0.115956553740419	0.879650380600935	0.00437563237631035	3:112930138	rs6808249	chr3.3		3	112930138	3:112514771	6.41018e-09	3:112930138	8.74769837397312e-11	6232	8790	0.977805930096066	0.999992883961515	111562302	113560851	ENSG00000138459.8	SLC35A5	protein_coding	112562045	1	368093	-47274	368093	4	1	4	111562302	113560851	1998549	150182
ATD_BuduAggrey_37794016_1	ATD (BuduAggrey, EUR)	IMD	Naive_B_UT	B_naive_UT	B	Sorted cell	ENSG00000144827	ABHD10	4401	5.5379227077073e-08	1.74524091588435e-05	0.00316270616226038	0.996706388777112	0.0001133972722415	3:112930138	rs6808249	chr3.3		3	112930138	3:111979512	5.54101e-15	3:112930138	8.74769837397312e-11	5596	8259	0.999603119318203	0.999991071382642	110979667	112977583	ENSG00000144827.8	ABHD10	protein_coding	111979026	1	951112	486	951112	16	0	16	110979667	112977583	1997916	150183
ATD_BuduAggrey_37794016_1	ATD (BuduAggrey, EUR)	IMD	Naive_B_UT	B_naive_UT	B	Sorted cell	ENSG00000176542	USF3	4022	7.24057140341964e-09	1.75038080094692e-05	0.000413471914925703	0.999552711631032	1.63054054627748e-05	3:112930138	rs6808249	chr3.3		3	112930138	3:113658658	4.5258e-14	3:112930138	8.74769837397312e-11	5090	7139	0.99989676076725	0.999993461115152	112696805	114691736	ENSG00000176542.9	USF3	protein_coding	113696642	-1	766504	37984	766504	15	0	15	112696805	114694942	1998137	150184
ATD_BuduAggrey_37794016_1	ATD (BuduAggrey, EUR)	IMD	Naive_B_UT	B_naive_UT	B	Sorted cell	ENSG00000186265	BTLA	4994	1.27481690486354e-06	1.61800062584991e-05	0.0728048571530951	0.9240346800963	0.00314300792744107	3:112930138	rs6808249	chr3.3		3	112930138	3:112454399	2.91012e-16	3:112930138	8.74769837397312e-11	6202	8777	0.990544725280031	0.999992542745536	111499942	113499359	ENSG00000186265.9	BTLA	protein_coding	112499472	-1	-430666	45073	-430666	6	0	6	111499942	113499359	1999417	150186
ATD_BuduAggrey_37794016_1	ATD (BuduAggrey, EUR)	IMD	Naive_B_UT	B_naive_UT	B	Sorted cell	ENSG00000178075	GRAMD1C	3786	1.07340170119474e-19	1.75120318930206e-05	6.12940216350792e-15	0.999982448738501	3.92296010166889e-08	3:113832335	rs12631130	chr3.3		3	113832335	3:113832335	1.01197e-26	3:112930138	8.74769837397312e-11	4856	6908	0.999999968313378	0.99999366545155	112828232	114825605	ENSG00000178075.19	GRAMD1C	protein_coding	113838788	1	-6453	-6453	-908650	0	0	20	112828232	114826946	1998714	150185
ATD_BuduAggrey_37794016_1	ATD (BuduAggrey, EUR)	IMD	Naive_B_UT	B_naive_UT	B	Sorted cell	ENSG00000164111	ANXA5	4291	9.15708117976596e-07	5.29184041832138e-07	0.619062563192233	0.35770731035591	0.0232286815596959	4:122465565	rs45599938	chr4.1		4	122465565	4:121696414	7.03008e-10	4:122465565	4.45289892852854e-12	5268	7856	0.911694465947979	0.999220326900524	120697256	122696586	ENSG00000164111.14	ANXA5	protein_coding	121696980	-1	-768585	566	-768585	9	0	9	120697180	122696586	1999406	150188
ATD_BuduAggrey_37794016_1	ATD (BuduAggrey, EUR)	IMD	Naive_B_UT	B_naive_UT	B	Sorted cell	ENSG00000109436	TBC1D9	3571	0.00023118430053552	0.00424601355429459	0.0512642033203665	0.941531239790067	0.00272735903473692	4:141733394	rs10833	chr4.2		4	141733394	4:140735313	6.59528e-10	4:141733394	7.1038620529145e-09	4579	6709	0.994488431823818	0.998787091655352	139756579	141755384	ENSG00000109436.7	TBC1D9	protein_coding	140756385	-1	-977009	21072	-977009	8	0	8	139756158	141755384	1999226	150187
ATD_BuduAggrey_37794016_1	ATD (BuduAggrey, EUR)	IMD	Naive_B_UT	B_naive_UT	B	Sorted cell	ENSG00000273472	AC096733.2	3572	0.000309890064363082	0.0041652694290541	0.0687168996166851	0.923625704276816	0.00318223661308141	4:141733394	rs10833	chr4.2		4	141733394	4:140715257	2.08784e-09	4:141733394	7.1038620529145e-09	4579	6714	0.992454734174315	0.99878621958122	139756579	141756452	ENSG00000273472.1	AC096733.2	lncRNA	140756636	1	976758	-41379	976758	7	1	7	139756579	141756452	1999873	150189
ATD_BuduAggrey_37794016_1	ATD (BuduAggrey, EUR)	IMD	Naive_B_UT	B_naive_UT	B	Sorted cell	ENSG00000145604	SKP2	4319	5.91098245570136e-12	2.38106110878792e-10	0.0242032799746371	0.974954493892625	0.00084222588872083	5:35883884	rs10214273	chr5.1		5	35883884	5:36175685	6.25764e-13	5:35883884	5.69214667696432e-16	5575	7079	0.965718955192969	0.999999204830456	35152139	37151205	ENSG00000145604.15	SKP2	protein_coding	36152111	1	-268227	23574	-268227	4	0	4	35152139	37151602	1999463	150193
ATD_BuduAggrey_37794016_1	ATD (BuduAggrey, EUR)	IMD	Naive_B_UT	B_naive_UT	B	Sorted cell	ENSG00000152620	NADK2	4086	4.01185379816757e-12	2.3995166792492e-10	0.0164270527652509	0.982510925638475	0.00106202135230906	5:35883884	rs10214273	chr5.1		5	35883884	5:36192130	1.38177e-08	5:35883884	5.69214667696432e-16	5348	6842	0.997554595822566	0.99999920483042	35242773	37242279	ENSG00000152620.12	NADK2	protein_coding	36241925	-1	358041	49795	358041	6	1	6	35242773	37242279	1999506	150194
ATD_BuduAggrey_37794016_1	ATD (BuduAggrey, EUR)	IMD	Naive_B_UT	B_naive_UT	B	Sorted cell	ENSG00000168671	UGT3A2	4454	5.15640692706907e-14	2.4416907354944e-10	0.000211135731588439	0.999781746675227	7.11734896392712e-06	5:35883884	rs10214273	chr5.1		5	35883884	5:36068519	1.33208e-11	5:35883884	5.69214667696432e-16	5705	7229	0.999966848167337	0.999999204829714	35071756	37068442	ENSG00000168671.9	UGT3A2	protein_coding	36066882	-1	182998	-1637	182998	2	0	2	35071756	37071313	1999557	150195
ATD_BuduAggrey_37794016_1	ATD (BuduAggrey, EUR)	IMD	Naive_B_UT	B_naive_UT	B	Sorted cell	ENSG00000250155	SLC1A3-AS1	3678	1.26168876864844e-57	2.44222372360375e-10	5.16614737685844e-48	0.999999999755289	4.93009595921239e-13	5:36702762	rs1025288	chr5.1		5	36702762	5:36702762	6.13351e-65	5:35883884	5.69214667696432e-16	4890	6391	1	0.999999204925479	35725407	37721763	ENSG00000250155.1	AC008957.1	lncRNA	36725218	-1	22456	22456	841334	0	0	10	35725407	37725119	1999712	150207
ATD_BuduAggrey_37794016_1	ATD (BuduAggrey, EUR)	IMD	Naive_B_UT	B_naive_UT	B	Sorted cell	ENSG00000131437	KIF3A	3561	4.83974518626503e-35	4.18537109163166e-30	1.15633381840697e-05	0.99998779757773	6.39084088495438e-07	5:132660272	rs20541	chr5.2		5	132660272	5:132742477	8.54371e-13	5:132660272	9.12995942330803e-37	4459	7382	0.999998884477696	0.999999999999995	131738504	133737628	ENSG00000131437.15	KIF3A	protein_coding	132737546	-1	77274	-4931	77274	2	0	2	131738504	133737628	1999124	150192
ATD_BuduAggrey_37794016_1	ATD (BuduAggrey, EUR)	IMD	Naive_B_UT	B_naive_UT	B	Sorted cell	ENSG00000131437	KIF3A	3561	4.83974518626503e-35	4.18537109163166e-30	1.15633381840697e-05	0.99998779757773	6.39084088495438e-07	5:132660272	rs20541	chr5.3		5	132660272	5:132742477	8.54371e-13	5:132660272	9.12995942330803e-37	4459	7382	0.999998884477696	0.999999999999995	131738504	133737628	ENSG00000131437.15	KIF3A	protein_coding	132737546	-1	77274	-4931	77274	2	0	2	131738504	133737628	1999124	150192
ATD_BuduAggrey_37794016_1	ATD (BuduAggrey, EUR)	IMD	Naive_B_UT	B_naive_UT	B	Sorted cell	ENSG00000217128	FNIP1	2601	3.01458505852455e-32	4.15423700207205e-30	0.00720258302343895	0.992548603678596	0.000248813297963546	5:132660272	rs20541	chr5.2		5	132660272	5:131952775	3.5128e-08	5:132660272	9.12995942330803e-37	3349	6094	0.996898554545529	0.999999999999995	130797074	132796955	ENSG00000217128.11	FNIP1	protein_coding	131797017	-1	-863255	-155758	-863255	22	2	22	130797074	132796955	1999881	150203
ATD_BuduAggrey_37794016_1	ATD (BuduAggrey, EUR)	IMD	Naive_B_UT	B_naive_UT	B	Sorted cell	ENSG00000217128	FNIP1	2601	3.01458505852455e-32	4.15423700207205e-30	0.00720258302343895	0.992548603678596	0.000248813297963546	5:132660272	rs20541	chr5.3		5	132660272	5:131952775	3.5128e-08	5:132660272	9.12995942330803e-37	3349	6094	0.996898554545529	0.999999999999995	130797074	132796955	ENSG00000217128.11	FNIP1	protein_coding	131797017	-1	-863255	-155758	-863255	22	2	22	130797074	132796955	1999881	150203
ATD_BuduAggrey_37794016_1	ATD (BuduAggrey, EUR)	IMD	Naive_B_UT	B_naive_UT	B	Sorted cell	ENSG00000233006	MIR3936HG	2895	1.25075060734779e-41	4.18542215855587e-30	2.98834994407101e-12	0.999999999996504	5.13904781674551e-13	5:132660272	rs20541	chr5.2		5	132660272	5:132351388	2.85691e-22	5:132660272	9.12995942330803e-37	3783	6443	0.999999843858132	0.999999999999995	131370213	133369096	ENSG00000233006.6	MIR3936HG	lncRNA	132369916	-1	-290356	18528	-290356	9	2	9	131370213	133369096	1998883	150204
ATD_BuduAggrey_37794016_1	ATD (BuduAggrey, EUR)	IMD	Naive_B_UT	B_naive_UT	B	Sorted cell	ENSG00000233006	MIR3936HG	2895	1.25075060734779e-41	4.18542215855587e-30	2.98834994407101e-12	0.999999999996504	5.13904781674551e-13	5:132660272	rs20541	chr5.3		5	132660272	5:132351388	2.85691e-22	5:132660272	9.12995942330803e-37	3783	6443	0.999999843858132	0.999999999999995	131370213	133369096	ENSG00000233006.6	MIR3936HG	lncRNA	132369916	-1	-290356	18528	-290356	9	2	9	131370213	133369096	1998883	150204
ATD_BuduAggrey_37794016_1	ATD (BuduAggrey, EUR)	IMD	Naive_B_UT	B_naive_UT	B	Sorted cell	ENSG00000238160	LINC02863	3000	1.65368242072371e-31	4.01058169312166e-30	0.0395105286413566	0.958221789526688	0.00226768183196184	5:132660272	rs20541	chr5.2		5	132660272	5:132387596	4.51534e-08	5:132660272	9.12995942330803e-37	3880	6580	0.996097299465357	0.999999999999995	131428008	133426405	ENSG00000238160.1	AC116366.2	lncRNA	132426714	-1	-233558	39118	-233558	7	1	7	131428008	133426405	1998397	150205
ATD_BuduAggrey_37794016_1	ATD (BuduAggrey, EUR)	IMD	Naive_B_UT	B_naive_UT	B	Sorted cell	ENSG00000238160	LINC02863	3000	1.65368242072371e-31	4.01058169312166e-30	0.0395105286413566	0.958221789526688	0.00226768183196184	5:132660272	rs20541	chr5.3		5	132660272	5:132387596	4.51534e-08	5:132660272	9.12995942330803e-37	3880	6580	0.996097299465357	0.999999999999995	131428008	133426405	ENSG00000238160.1	AC116366.2	lncRNA	132426714	-1	-233558	39118	-233558	7	1	7	131428008	133426405	1998397	150205
ATD_BuduAggrey_37794016_1	ATD (BuduAggrey, EUR)	IMD	Naive_B_UT	B_naive_UT	B	Sorted cell	ENSG00000169230	PRELID1	2785	3.09787973349486e-21	0.00157069466458369	1.96696172600817e-18	0.997291536445026	0.00113776889038673	5:177255733	rs7706612	chr5.5		5	177255733	5:177304451	3.09386e-40	5:177347402	3.43388610211364e-09	3728	7268	0.999257588639075	0.992596316473778	176303804	178303461	ENSG00000169230.9	PRELID1	protein_coding	177303799	1	-48066	652	43603	4	0	1	176303804	178303461	1999657	150197
ATD_BuduAggrey_37794016_1	ATD (BuduAggrey, EUR)	IMD	Naive_B_UT	B_naive_UT	B	Sorted cell	ENSG00000169228	RAB24	2785	1.86434804712988e-71	0.00157247372693899	1.18374551891512e-68	0.998423398114276	4.12815878148041e-06	5:177300437	rs28684504	chr5.5		5	177300437	5:177300437	3.22012e-102	5:177347402	3.43388610211364e-09	3728	7268	0.999999999964641	0.992596316473778	176303804	178303461	ENSG00000169228.13	RAB24	protein_coding	177303719	-1	3282	3282	-43683	0	0	2	176303804	178303461	1999657	150196
ATD_BuduAggrey_37794016_1	ATD (BuduAggrey, EUR)	IMD	Naive_B_UT	B_naive_UT	B	Sorted cell	ENSG00000087206	UIMC1	2306	1.42567950925526e-05	0.0015573623421383	0.00905213204126153	0.988822078469938	0.000554170351568897	5:177347402	rs4532376	chr5.5		5	177347402	5:176906125	5.03931e-08	5:177347402	3.43388610211364e-09	3192	6917	0.999133742232664	0.992581609204399	176035919	178015942	ENSG00000087206.16	UIMC1	protein_coding	177006779	-1	-340623	100654	-340623	10	0	10	176023575	178015942	1992367	150191
ATD_BuduAggrey_37794016_1	ATD (BuduAggrey, EUR)	IMD	Naive_B_UT	B_naive_UT	B	Sorted cell	ENSG00000170074	FAM153A	3373	0.000389749097822042	0.00116387352595877	0.247471323788237	0.738977901532502	0.0119971520554797	5:177347402	rs4532376	chr5.5		5	177347402	5:177738667	8.00025e-08	5:177347402	3.43388610211364e-09	4308	8001	0.973535953165431	0.992605136960123	176784400	178783348	ENSG00000170074.19	FAM153A	protein_coding	177782899	-1	435497	44232	435497	20	1	20	176784147	178783348	1999201	150198
ATD_BuduAggrey_37794016_1	ATD (BuduAggrey, EUR)	IMD	Naive_B_UT	B_naive_UT	B	Sorted cell	ENSG00000175414	ARL10	2990	0.000147880705365678	0.0015325204904493	0.0875545626283349	0.907340467935429	0.00342456824042206	5:177347402	rs4532376	chr5.5		5	177347402	5:176235863	6.02735e-07	5:177347402	3.43388610211364e-09	4062	6872	0.989840379436203	0.992062211356907	175365713	177364359	ENSG00000175414.6	ARL10	protein_coding	176365487	1	981915	-129624	981915	23	6	23	175365713	177364359	1998646	150200
ATD_BuduAggrey_37794016_1	ATD (BuduAggrey, EUR)	IMD	Naive_B_UT	B_naive_UT	B	Sorted cell	ENSG00000027847	B4GALT7	3134	5.39678647946183e-12	0.00157244692338273	3.42668040827409e-09	0.998422492965515	5.05667902528393e-06	5:177597439	rs111288872	chr5.5		5	177597439	5:177602835	6.64706e-18	5:177347402	3.43388610211364e-09	4137	7749	0.99999994715598	0.992595913900409	176600642	178599572	ENSG00000027847.13	B4GALT7	protein_coding	177600132	1	-2693	2703	-252730	0	0	15	176600642	178599572	1998930	150190
ATD_BuduAggrey_37794016_1	ATD (BuduAggrey, EUR)	IMD	Naive_B_UT	B_naive_UT	B	Sorted cell	ENSG00000246596	SIMC1P1	3239	1.89847249736538e-09	0.00157244081450379	1.20543502518961e-06	0.998421212821563	5.13903043380732e-06	5:177605371	rs28496282	chr5.5		5	177605371	5:177605371	6.79417e-18	5:177347402	3.43388610211364e-09	4244	7832	0.989680930301293	0.992604817506899	176672330	178671413	ENSG00000246596.6	AC139795.1	transcribed_unprocessed_pseudogene	177672149	-1	66778	66778	324747	1	1	17	176672327	178671413	1999086	150206
ATD_BuduAggrey_37794016_1	ATD (BuduAggrey, EUR)	IMD	Naive_B_UT	B_naive_UT	B	Sorted cell	ENSG00000214351	OR1X5P	3760	1.04726622651263e-11	0.00157245707176883	6.64954526981631e-09	0.998420848374741	6.68789347196886e-06	5:177688498	rs7445507	chr5.5		5	177688498	5:177754013	1.2493e-18	5:177347402	3.43388610211364e-09	4680	8465	0.923075013998525	0.992610566390096	176839717	178837610	ENSG00000214351.5	OR1X5P	unprocessed_pseudogene	177837646	-1	149148	83633	490244	3	3	22	176837886	178837610	1999724	150202
ATD_BuduAggrey_37794016_1	ATD (BuduAggrey, EUR)	IMD	Naive_B_UT	B_naive_UT	B	Sorted cell	ENSG00000170089	RP11-423H2.1	3523	3.85185287865494e-11	0.00157246177289493	2.44570329440286e-08	0.99842206269348	5.45103807449323e-06	5:177790995	rs28767631	chr5.5		5	177790995	5:177706448	1.19964e-18	5:177347402	3.43388610211364e-09	4439	8181	0.999993193685353	0.992609208146753	176811040	178808955	ENSG00000170089.15	AC106795.1	transcribed_unprocessed_pseudogene	177875595	1	-84600	-169147	-528193	3	5	24	176809596	178808955	1999359	150199
ATD_BuduAggrey_37794016_1	ATD (BuduAggrey, EUR)	IMD	Naive_B_UT	B_naive_UT	B	Sorted cell	ENSG00000198833	UBE2J1	3721	3.97464267171962e-63	4.92670497259164e-05	8.06714470658162e-59	0.999950062682095	6.70268183561563e-07	6:89357560	rs9353668	chr6.1		6	89357560	6:89357345	5.45758e-93	6:90220794	3.08627619671008e-10	4740	6994	0.999999999999997	0.931465768503134	88352856	90352322	ENSG00000198833.6	UBE2J1	protein_coding	89352722	-1	-4838	-4623	-868072	0	0	9	88352856	90352322	1999466	150217
ATD_BuduAggrey_37794016_1	ATD (BuduAggrey, EUR)	IMD	Naive_B_UT	B_naive_UT	B	Sorted cell	ENSG00000272047	GTF2H5	4727	8.08090567948625e-22	2.27816225273621e-06	3.54710780815537e-16	0.999997702624927	1.92128216228533e-08	6:158150674	rs6933878	chr6.2		6	158150674	6:158141944	2.29035e-31	6:159075681	1.59594199784092e-12	5789	9008	0.999999999999998	0.99716592089724	157168492	159168094	ENSG00000272047.1	GTF2H5	protein_coding	158168350	1	-17676	-26406	907331	1	1	18	157168492	159168094	1999602	150221
ATD_BuduAggrey_37794016_1	ATD (BuduAggrey, EUR)	IMD	Naive_B_UT	B_naive_UT	B	Sorted cell	ENSG00000122335	SERAC1	4727	9.82915468306998e-17	2.2781622631498e-06	4.31450046649982e-11	0.999997707205203	1.45893884928246e-08	6:158168007	rs12662156	chr6.2		6	158168007	6:158168007	9.0506e-23	6:159075681	1.59594199784092e-12	5789	9008	0.99999999999384	0.99716592089724	157168492	159168094	ENSG00000122335.13	SERAC1	protein_coding	158168262	-1	255	255	-907419	0	0	19	157168492	159168094	1999602	150212
ATD_BuduAggrey_37794016_1	ATD (BuduAggrey, EUR)	IMD	Naive_B_UT	B_naive_UT	B	Sorted cell	ENSG00000146425	DYNLT1	5179	1.69451561485022e-13	2.27816199369891e-06	7.43806443944483e-08	0.999997613653077	3.38041147062032e-08	6:158628146	rs4708799	chr6.2		6	158628146	6:158667063	2.11145e-19	6:159075681	1.59594199784092e-12	6202	9416	0.999940679979843	0.997165843707396	157645114	159644342	ENSG00000146425.10	DYNLT1	protein_coding	158644743	-1	16597	-22320	-430938	0	1	11	157645114	159644548	1999434	150215
ATD_BuduAggrey_37794016_1	ATD (BuduAggrey, EUR)	IMD	Naive_B_UT	B_naive_UT	B	Sorted cell	ENSG00000092820	EZR	5037	3.14863040796727e-11	2.27812435232689e-06	1.38208909590776e-05	0.999981071353137	2.82960006569961e-06	6:159069404	rs212388	chr6.2		6	159069404	6:158810066	4.84302e-25	6:159075681	1.59594199784092e-12	6054	9218	0.947629548200801	0.997165829771295	157820749	159818803	ENSG00000092820.17	EZR	protein_coding	158819368	-1	-250036	9302	-256313	7	1	7	157820749	159818803	1998054	150209
ATD_BuduAggrey_37794016_1	ATD (BuduAggrey, EUR)	IMD	Naive_B_UT	B_naive_UT	B	Sorted cell	ENSG00000164691	TAGAP	4903	2.33031851988097e-09	2.27477610002678e-06	0.00102289166482263	0.998510430140273	0.000464401088487038	6:159069404	rs212388	chr6.2		6	159069404	6:159098916	4.19865e-14	6:159075681	1.59594199784092e-12	5925	9191	0.999878873785013	0.997165831527723	158046198	160044721	ENSG00000164691.16	TAGAP	protein_coding	159044991	-1	-24413	-53925	-30690	1	2	1	158046198	160044721	1998523	150216
ATD_BuduAggrey_37794016_1	ATD (BuduAggrey, EUR)	IMD	Naive_B_UT	B_naive_UT	B	Sorted cell	ENSG00000224478	RP11-13P5.1	4834	1.27930966333692e-08	2.2647286132276e-06	0.00561552075030253	0.994100465061941	0.000281736666045584	6:159069404	rs212388	chr6.2		6	159069404	6:159103590	2.96179e-09	6:159075681	1.59594199784092e-12	5852	9081	0.999395981188553	0.997165837247592	158108237	160107205	ENSG00000224478.1	AL356417.1	lncRNA	159094093	1	-24689	9497	-18412	0	0	0	158108237	160107205	1998968	150218
ATD_BuduAggrey_37794016_1	ATD (BuduAggrey, EUR)	IMD	Naive_B_UT	B_naive_UT	B	Sorted cell	ENSG00000271913	TAGAP-AS1	4931	3.18120224681473e-09	2.27017767545058e-06	0.00139638647438989	0.996488658304765	0.00211268186196779	6:159069404	rs212388	chr6.2		6	159069404	6:159021769	2.3779e-10	6:159075681	1.59594199784092e-12	5969	9201	0.999846306687746	0.99716582924262	157988213	159988036	ENSG00000271913.5	AL035530.2	lncRNA	158999870	1	69534	21899	75811	3	1	3	157988213	159988036	1999823	150220
ATD_BuduAggrey_37794016_1	ATD (BuduAggrey, EUR)	IMD	Naive_B_UT	B_naive_UT	B	Sorted cell	ENSG00000130338	TULP4	4855	1.35677015092329e-09	2.27674820404663e-06	0.000595553306167029	0.999376976968885	2.51916199731633e-05	6:159075681	rs629326	chr6.2		6	159075681	6:158313243	1.96655e-27	6:159075681	1.59594199784092e-12	5918	9122	0.999933298544046	0.997165875680539	157233470	159231899	ENSG00000130338.12	TULP4	protein_coding	158312465	1	763216	778	763216	15	0	15	157233100	159231899	1998799	150213
ATD_BuduAggrey_37794016_1	ATD (BuduAggrey, EUR)	IMD	Naive_B_UT	B_naive_UT	B	Sorted cell	ENSG00000112110	MRPL18	4689	1.51483998717117e-25	2.27816217982886e-06	6.64937966907406e-20	0.999997716559874	5.27794617456179e-09	6:159720174	rs2842965	chr6.2		6	159720174	6:159720174	6.42397e-37	6:159075681	1.59594199784092e-12	5809	8619	0.999999999999998	0.997165888506721	158789824	160789709	ENSG00000112110.9	MRPL18	protein_coding	159790467	1	-70293	-70293	-714786	6	6	14	158789824	160789709	1999885	150210
ATD_BuduAggrey_37794016_1	ATD (BuduAggrey, EUR)	IMD	Naive_B_UT	B_naive_UT	B	Sorted cell	ENSG00000153814	JAZF1	4084	4.88719898453797e-10	8.46816013578792e-05	5.7707130341933e-06	0.999904479652066	5.06754482180234e-06	7:28136686	rs917117	chr7.1		7	28136686	7:28111229	1.88727e-14	7:28790881	5.8326684214682e-11	5116	7971	0.999921886458868	0.999866550864056	27181212	29180277	ENSG00000153814.11	JAZF1	protein_coding	28180795	-1	44109	69566	-610086	1	1	1	27181212	29180388	1999176	150223
ATD_BuduAggrey_37794016_1	ATD (BuduAggrey, EUR)	IMD	Naive_B_UT	B_naive_UT	B	Sorted cell	ENSG00000227855	DPY19L2P3	4192	3.67263333053909e-05	5.36963327374507e-05	0.397636251305622	0.581328656995379	0.0209446690329568	7:28790881	rs989437	chr7.1		7	28790881	7:29656248	1.01958e-07	7:28790881	5.8326684214682e-11	5173	7902	0.943214317832505	0.999884690635433	28650879	30649914	ENSG00000227855.3	DPY19L2P3	transcribed_unprocessed_pseudogene	29650227	1	-859346	6021	-859346	10	0	10	28650879	30649914	1999035	150224
ATD_BuduAggrey_37794016_1	ATD (BuduAggrey, EUR)	IMD	Naive_B_UT	B_naive_UT	B	Sorted cell	ENSG00000234336	JAZF1-AS1	4084	5.82586771045688e-07	8.40812306086266e-05	0.00687907548650749	0.99281498185887	0.000221278837243182	7:28790881	rs989437	chr7.1		7	28790881	7:28145925	3.47424e-09	7:28790881	5.8326684214682e-11	5116	7973	0.999295860133993	0.999866541514548	27181212	29180277	ENSG00000234336.6	JAZF1-AS1	lncRNA	28180322	1	610559	-34397	610559	2	0	2	27180624	29180277	1999653	150225
ATD_BuduAggrey_37794016_1	ATD (BuduAggrey, EUR)	IMD	Naive_B_UT	B_naive_UT	B	Sorted cell	ENSG00000076554	TPD52	2774	3.21280767237432e-15	1.98216080764729e-15	0.562608346856577	0.346923630712536	0.0904680224308844	8:80347591	rs13275219	chr8.2		8	80347591	8:80073953	1.13155e-05	8:80376499	3.38454716171417e-20	3651	6339	0.931546172562766	0.993608378634635	79232187	81182715	ENSG00000076554.15	TPD52	protein_coding	80171564	-1	-176027	97611	-204935	1	2	1	79232187	81230787	1998600	150226
ATD_BuduAggrey_37794016_1	ATD (BuduAggrey, EUR)	IMD	Naive_B_UT	B_naive_UT	B	Sorted cell	ENSG00000254205	AC009686.1	2911	4.12564309216638e-20	5.71051203726219e-15	7.22458819979297e-06	0.999991925802118	8.49609673347455e-07	8:80347591	rs13275219	chr8.2		8	80347591	8:80138778	1.03108e-17	8:80376499	3.38454716171417e-20	3801	6408	0.999043818575745	0.993608378634635	79123961	81122557	ENSG00000254205.1	AC009686.1	lncRNA	80122228	1	225363	16550	254271	2	0	2	79123380	81122557	1999177	150234
ATD_BuduAggrey_37794016_1	ATD (BuduAggrey, EUR)	IMD	Naive_B_UT	B_naive_UT	B	Sorted cell	ENSG00000076641	PAG1	3064	7.90309514011895e-21	5.71054995374129e-15	1.38394443279782e-06	0.99999856711857	4.89369940504088e-08	8:80376499	rs952558	chr8.2		8	80376499	8:81124816	3.28236e-21	8:80376499	3.38454716171417e-20	3952	6690	0.975377641491279	0.993608378634635	80112107	82111760	ENSG00000076641.4	PAG1	protein_coding	81112068	-1	735569	-12748	735569	8	0	8	80112107	82111760	1999653	150227
ATD_BuduAggrey_37794016_1	ATD (BuduAggrey, EUR)	IMD	Naive_B_UT	B_naive_UT	B	Sorted cell	ENSG00000170873	MTSS1	4538	1.39711419353017e-11	1.14466389038069e-10	0.108347978175232	0.88769345177668	0.00395856991964988	8:125597624	rs6996614	chr8.3		8	125597624	8:124629843	1.30793e-11	8:125597624	8.07620902369198e-17	5519	7684	0.988469945602685	0.999999997840914	123729343	125728041	ENSG00000170873.18	MTSS1	protein_coding	124728473	-1	-869151	98630	-869151	12	0	12	123728470	125728041	1999571	150230
ATD_BuduAggrey_37794016_1	ATD (BuduAggrey, EUR)	IMD	Naive_B_UT	B_naive_UT	B	Sorted cell	ENSG00000173334	TRIB1	4368	5.88683440028305e-11	6.70802656051227e-11	0.456531476148997	0.520169371686535	0.023299152038518	8:125597624	rs6996614	chr8.3		8	125597624	8:125608185	1.79986e-07	8:125597624	8.07620902369198e-17	5361	7685	0.940911756968308	0.999999997840386	124431343	126429792	ENSG00000173334.3	TRIB1	protein_coding	125430358	1	167266	177827	167266	1	1	1	124431343	126429792	1998449	150231
ATD_BuduAggrey_37794016_1	ATD (BuduAggrey, EUR)	IMD	Naive_B_UT	B_naive_UT	B	Sorted cell	ENSG00000105339	DENND3	3955	8.63996789250727e-08	0.000216351386001449	0.000399097076971905	0.999369491168899	1.49739684494001e-05	8:140586532	rs4961222	chr8.4		8	140586532	8:141181649	4.35978e-15	8:140591443	1.45732293556975e-09	5039	8314	0.99995558520351	0.999952029567676	140117323	142115866	ENSG00000105339.10	DENND3	protein_coding	141128589	1	-542057	53060	-537146	3	1	3	140117323	142115866	1998543	150228
ATD_BuduAggrey_37794016_1	ATD (BuduAggrey, EUR)	IMD	Naive_B_UT	B_naive_UT	B	Sorted cell	ENSG00000167632	TRAPPC9	3829	1.67810301026052e-05	0.000197426741400536	0.0775147577120523	0.911930846554878	0.0103401879615668	8:140586532	rs4961222	chr8.4		8	140586532	8:139729611	6.58871e-12	8:140591443	1.45732293556975e-09	4831	7535	0.991954295299121	0.999947785211538	139459066	141404226	ENSG00000167632.14	TRAPPC9	protein_coding	140457744	-1	-128788	728133	-133699	2	2	2	139459066	141404226	1945160	150229
ATD_BuduAggrey_37794016_1	ATD (BuduAggrey, EUR)	IMD	Naive_B_UT	B_naive_UT	B	Sorted cell	ENSG00000184489	PTP4A3	4423	3.55876446795274e-05	0.000179677017021664	0.164386852663305	0.829955233282646	0.00544264939234758	8:140591443	rs7843258	chr8.4		8	140591443	8:141404226	2.20376e-10	8:140591443	1.45732293556975e-09	5529	8616	0.980238376075131	0.999950798662475	140394931	142390213	ENSG00000184489.11	PTP4A3	protein_coding	141392021	1	-800578	12205	-800578	14	1	14	140394931	142390213	1995282	150232
ATD_BuduAggrey_37794016_1	ATD (BuduAggrey, EUR)	IMD	Naive_B_UT	B_naive_UT	B	Sorted cell	ENSG00000253210	DENND3-AS1	3981	9.36063183454977e-30	0.000216440899338143	4.32386040560377e-26	0.99978318840964	3.7069101952177e-07	8:141115787	rs7016051	chr8.4		8	141115787	8:141115787	6.07689e-39	8:140591443	1.45732293556975e-09	5069	8346	0.999999999999998	0.99995207218906	140130598	142129816	ENSG00000253210.1	AC040970.1	lncRNA	141130119	-1	14332	14332	538676	1	1	4	140130598	142129816	1999218	150233
ATD_BuduAggrey_37794016_1	ATD (BuduAggrey, EUR)	IMD	Naive_B_UT	B_naive_UT	B	Sorted cell	ENSG00000122692	SMU1	4364	3.50035988915616e-24	0.0103294854964689	3.35361963854552e-22	0.989645773060817	2.47414427161693e-05	9:32958094	rs6476392	chr9.1		9	32958094	9:32958094	4.64774e-41	9:33430709	2.39260792671163e-08	5382	9646	0.999999999999997	0.985767802251928	32076784	34074918	ENSG00000122692.8	SMU1	protein_coding	33076674	-1	118580	118580	-354035	2	2	8	32076784	34074927	1998143	150240
ATD_BuduAggrey_37794016_1	ATD (BuduAggrey, EUR)	IMD	Naive_B_UT	B_naive_UT	B	Sorted cell	ENSG00000086062	B4GALT1	4052	8.56125118860928e-67	0.0103236600824811	8.20264995287225e-65	0.989122655308127	0.000553684609394393	9:33119820	rs10121987	chr9.1		9	33119820	9:33119820	1.52963e-83	9:33430709	2.39260792671163e-08	5007	9162	1.00000000000001	0.985930431985067	32167446	34165457	ENSG00000086062.12	B4GALT1	protein_coding	33167336	-1	47516	47516	-263373	1	1	6	32167446	34165457	1998011	150236
ATD_BuduAggrey_37794016_1	ATD (BuduAggrey, EUR)	IMD	Naive_B_UT	B_naive_UT	B	Sorted cell	ENSG00000086102	NFX1	3974	4.37016883338074e-07	0.0103273005937762	4.18708949023332e-05	0.989465602456171	0.000164789038267563	9:33315730	rs583431	chr9.1		9	33315730	9:33291522	2.0873e-15	9:33430709	2.39260792671163e-08	4869	8911	0.999996044581843	0.985888710010843	32291153	34290409	ENSG00000086102.18	NFX1	protein_coding	33290516	1	25214	1006	140193	0	0	2	32290982	34290409	1999427	150238
ATD_BuduAggrey_37794016_1	ATD (BuduAggrey, EUR)	IMD	Naive_B_UT	B_naive_UT	B	Sorted cell	ENSG00000107201	RIGI	5013	0.00278746099658072	0.00748847280922582	0.263889093818405	0.708900703697281	0.0169342686785078	9:33426044	rs7049124	chr9.1		9	33426044	9:32452682	2.37872e-09	9:33430709	2.39260792671163e-08	6427	10124	0.956294656540511	0.985910996825842	31526385	33526002	ENSG00000107201.9	DDX58	protein_coding	32526196	-1	-899848	73514	-904513	20	0	20	31526385	33526002	1999617	150239
ATD_BuduAggrey_37794016_1	ATD (BuduAggrey, EUR)	IMD	Naive_B_UT	B_naive_UT	B	Sorted cell	ENSG00000086065	CHMP5	4016	0.00714931094043747	0.00287620371576615	0.684978494278624	0.275511320842447	0.0294846702227253	9:33430709	rs7857407	chr9.1		9	33430709	9:33227987	0.00305603	9:33430709	2.39260792671163e-08	4917	8990	0.909580231054822	0.985874528858167	32265215	34264599	ENSG00000086065.13	CHMP5	protein_coding	33265049	1	165660	-37062	165660	3	2	3	32265056	34264599	1999543	150237
ATD_BuduAggrey_37794016_1	ATD (BuduAggrey, EUR)	IMD	Naive_B_UT	B_naive_UT	B	Sorted cell	ENSG00000165271	NOL6	3893	2.91613491666115e-09	0.0102803066826176	2.79416788218328e-07	0.985024003471588	0.0046954075128723	9:33464539	rs35284018	chr9.1		9	33464539	9:33464539	1.55044e-19	9:33430709	2.39260792671163e-08	4785	8635	0.999999964519619	0.986007016012738	32474379	34472520	ENSG00000165271.16	NOL6	protein_coding	33473924	-1	9385	9385	43215	0	0	1	32474379	34473036	1998657	150243
ATD_BuduAggrey_37794016_1	ATD (BuduAggrey, EUR)	IMD	Naive_B_UT	B_naive_UT	B	Sorted cell	ENSG00000164978	NUDT2	3403	3.67944953510821e-33	0.0103308595587474	3.52468900127509e-31	0.98963347883129	3.56616099602344e-05	9:34332742	rs7039222	chr9.1		9	34332742	9:34309433	1.94517e-45	9:33430709	2.39260792671163e-08	4291	7511	1	0.986360808904017	33330399	35329334	ENSG00000164978.17	NUDT2	protein_coding	34329569	1	3173	-20136	-898860	0	1	21	33330399	35329334	1998935	150241
ATD_BuduAggrey_37794016_1	ATD (BuduAggrey, EUR)	IMD	Naive_B_UT	B_naive_UT	B	Sorted cell	ENSG00000165138	ANKS6	3536	1.32306675224828e-11	1.30761251238878e-05	1.01180429633973e-06	0.999985794687787	1.17369562425816e-07	9:98738581	rs337582	chr9.2		9	98738581	9:98807834	1.77902e-14	9:99568999	4.88750453440103e-11	4631	7222	0.999999861809264	0.999997164966028	97798086	99795421	ENSG00000165138.17	ANKS6	protein_coding	98796555	-1	57974	-11279	-772444	0	2	8	97797579	99795421	1997842	150242
ATD_BuduAggrey_37794016_1	ATD (BuduAggrey, EUR)	IMD	Naive_B_UT	B_naive_UT	B	Sorted cell	ENSG00000023318	ERP44	2229	3.33807860847736e-06	9.58097089287782e-06	0.255326397168876	0.732815486383669	0.0118451973979546	9:99568999	rs10988863	chr9.2		9	99568999	9:99992887	3.22604e-07	9:99568999	4.88750453440103e-11	3080	5525	0.917631609266019	0.999997291411508	99099170	100949088	ENSG00000023318.7	ERP44	protein_coding	100099000	-1	530001	106113	530001	4	1	4	99099170	100949088	1849918	150235
ATD_BuduAggrey_37794016_1	ATD (BuduAggrey, EUR)	IMD	Naive_B_UT	B_naive_UT	B	Sorted cell	ENSG00000165476	REEP3	3381	2.2766142871907e-19	1.61949897936142e-12	1.40575201629342e-07	0.999999854348911	5.07427166936903e-09	10:62616798	rs10822037	chr10.3		10	62616798	10:63631353	2.0042e-22	10:62616798	8.0508697731304e-19	4573	7898	0.99693215793774	0.999999999985355	62521408	64521033	ENSG00000165476.13	REEP3	protein_coding	63521401	1	-904603	109952	-904603	8	1	8	62521408	64521182	1999774	150244
ATD_BuduAggrey_37794016_1	ATD (BuduAggrey, EUR)	IMD	Naive_B_UT	B_naive_UT	B	Sorted cell	ENSG00000135362	PRR5L	5059	2.44402749210504e-40	3.67389132674889e-19	6.65242184577012e-22	0.999999999999972	3.55503934932318e-14	11:36400888	rs7933726	chr11.1		11	36400888	11:36400888	9.05181e-39	11:36406897	1.1381477820898e-24	6413	7934	0.999999999999998	0.999999999999998	35296313	37296178	ENSG00000135362.13	PRR5L	protein_coding	36296288	1	104600	104600	110609	1	1	1	35296313	37296178	1999865	150254
ATD_BuduAggrey_37794016_1	ATD (BuduAggrey, EUR)	IMD	Naive_B_UT	B_naive_UT	B	Sorted cell	ENSG00000254614	CAPN1-AS1	2592	2.19559510990535e-97	7.21707613494251e-37	3.04222245803273e-61	1	1.49508273665309e-39	11:65180806	rs3953797	chr11.2		11	65180806	11:65180806	5.96429e-80	11:65791795	1.23016159180757e-43	4089	5922	0.999999999999996	1	64182431	66181650	ENSG00000254614.2	AP003068.2	lncRNA	65180884	-1	78	78	-610911	0	0	41	64182430	66181650	1999220	150285
ATD_BuduAggrey_37794016_1	ATD (BuduAggrey, EUR)	IMD	Naive_B_UT	B_naive_UT	B	Sorted cell	ENSG00000068971	PPP2R5B	2574	4.50978173233485e-39	7.16971038889515e-37	0.00624876563307988	0.993436359807114	0.000314874559806885	11:65791795	rs10791824	chr11.2		11	65791795	11:64938970	1.69094e-12	11:65791795	1.23016159180757e-43	4005	5860	0.998990107437812	1	63921221	65916060	ENSG00000068971.13	PPP2R5B	protein_coding	64924689	1	867106	14281	867106	63	1	63	63918332	65917259	1998927	150245
ATD_BuduAggrey_37794016_1	ATD (BuduAggrey, EUR)	IMD	Naive_B_UT	B_naive_UT	B	Sorted cell	ENSG00000087365	SF3B2	2409	3.19333126598828e-40	7.21372307111111e-37	0.000442468834508673	0.999535354224653	2.21769408445158e-05	11:65791795	rs10791824	chr11.2		11	65791795	11:66053202	1.02158e-15	11:65791795	1.23016159180757e-43	3708	5525	0.999941219053716	1	65051696	67049700	ENSG00000087365.15	SF3B2	protein_coding	66052364	1	-260569	838	-260569	17	0	17	65050736	67049700	1998964	150248
ATD_BuduAggrey_37794016_1	ATD (BuduAggrey, EUR)	IMD	Naive_B_UT	B_naive_UT	B	Sorted cell	ENSG00000110047	EHD1	2561	7.2842711614027e-62	7.21707613494251e-37	1.00931056084265e-25	1	1.03069872685957e-26	11:65791795	rs10791824	chr11.2		11	65791795	11:64855030	5.42989e-43	11:65791795	1.23016159180757e-43	3978	5822	1	1	63888374	65887922	ENSG00000110047.17	EHD1	protein_coding	64878621	-1	-913174	23591	-913174	66	0	66	63888374	65887922	1999548	150249
ATD_BuduAggrey_37794016_1	ATD (BuduAggrey, EUR)	IMD	Naive_B_UT	B_naive_UT	B	Sorted cell	ENSG00000133895	MEN1	2516	2.94875986425018e-40	7.21401822308761e-37	0.000408580955655077	0.999576264606481	1.51544378700853e-05	11:65791795	rs10791824	chr11.2		11	65791795	11:64812838	4.80199e-14	11:65791795	1.23016159180757e-43	3920	5744	0.999940020764044	1	63813223	65811288	ENSG00000133895.14	MEN1	protein_coding	64810551	-1	-981244	-2287	-981244	68	0	68	63812540	65811288	1998748	150252
ATD_BuduAggrey_37794016_1	ATD (BuduAggrey, EUR)	IMD	Naive_B_UT	B_naive_UT	B	Sorted cell	ENSG00000162298	SYVN1	2598	4.14813706397231e-38	6.78698506372431e-37	0.057476698131098	0.940402223956451	0.00212107791245048	11:65791795	rs10791824	chr11.2		11	65791795	11:65127730	7.61959e-22	11:65791795	1.23016159180757e-43	4071	5941	0.991018467155387	1	64135062	66133747	ENSG00000162298.18	SYVN1	protein_coding	65134519	-1	-657276	6789	-657276	44	0	44	64134996	66134501	1999505	150262
ATD_BuduAggrey_37794016_1	ATD (BuduAggrey, EUR)	IMD	Naive_B_UT	B_naive_UT	B	Sorted cell	ENSG00000168062	BATF2	2575	2.19685258002055e-37	4.93735486887606e-37	0.304396481198838	0.684098200857412	0.0115053179437482	11:65791795	rs10791824	chr11.2		11	65791795	11:65010754	1.63229e-07	11:65791795	1.23016159180757e-43	4014	5910	0.949302244218683	1	63999624	65996912	ENSG00000168062.9	BATF2	protein_coding	64996971	-1	-794824	-13783	-794824	60	0	60	63997333	65996912	1999579	150263
ATD_BuduAggrey_37794016_1	ATD (BuduAggrey, EUR)	IMD	Naive_B_UT	B_naive_UT	B	Sorted cell	ENSG00000172543	CTSW	2440	4.76559049355478e-49	7.21707613493728e-37	6.60321493697653e-13	0.999999999999318	2.22844211014659e-14	11:65791795	rs10791824	chr11.2		11	65791795	11:65876556	1.20847e-21	11:65791795	1.23016159180757e-43	3708	5773	0.999999999999643	1	64880577	66879717	ENSG00000172543.7	CTSW	protein_coding	65879837	1	-88042	-3281	-88042	4	0	4	64880577	66879717	1999140	150266
ATD_BuduAggrey_37794016_1	ATD (BuduAggrey, EUR)	IMD	Naive_B_UT	B_naive_UT	B	Sorted cell	ENSG00000172638	EFEMP2	2425	7.28401672433327e-38	6.43303374854743e-37	0.100927530597424	0.891347427106236	0.00772504229633345	11:65791795	rs10791824	chr11.2		11	65791795	11:65804053	2.12709e-08	11:65791795	1.23016159180757e-43	3694	5758	0.98505987663998	1	64873878	66873185	ENSG00000172638.12	EFEMP2	protein_coding	65872800	-1	81005	68747	81005	3	3	3	64873756	66873356	1999600	150267
ATD_BuduAggrey_37794016_1	ATD (BuduAggrey, EUR)	IMD	Naive_B_UT	B_naive_UT	B	Sorted cell	ENSG00000172803	SNX32	2456	9.18136055828775e-40	7.20766763570867e-37	0.00127217177519233	0.998696292758252	3.153546655543e-05	11:65791795	rs10791824	chr11.2		11	65791795	11:65856268	3.3555e-16	11:65791795	1.23016159180757e-43	3724	5827	0.999827619304704	1	64834461	66829313	ENSG00000172803.17	SNX32	protein_coding	65833963	1	-42168	22305	-42168	0	0	0	64834461	66833621	1999160	150268
ATD_BuduAggrey_37794016_1	ATD (BuduAggrey, EUR)	IMD	Naive_B_UT	B_naive_UT	B	Sorted cell	ENSG00000172922	RNASEH2C	2510	4.79532327068854e-40	7.21204742079219e-37	0.000664441275251543	0.999303155215031	3.24035097107089e-05	11:65791795	rs10791824	chr11.2		11	65791795	11:65638708	1.38715e-19	11:65791795	1.23016159180757e-43	3791	5923	0.914767226708344	1	64722651	66718672	ENSG00000172922.8	RNASEH2C	protein_coding	65720798	-1	-70997	82090	-70997	5	4	5	64721134	66718672	1997538	150269
ATD_BuduAggrey_37794016_1	ATD (BuduAggrey, EUR)	IMD	Naive_B_UT	B_naive_UT	B	Sorted cell	ENSG00000173327	MAP3K11	2548	5.06305926219566e-41	7.21655183408175e-37	7.01538845860622e-05	0.999927347735756	2.49837966487818e-06	11:65791795	rs10791824	chr11.2		11	65791795	11:65613445	2.60946e-15	11:65791795	1.23016159180757e-43	3816	5951	0.999989208905991	1	64619054	66614046	ENSG00000173327.7	MAP3K11	protein_coding	65614221	-1	-177574	776	-177574	12	0	12	64615976	66614190	1998214	150270
ATD_BuduAggrey_37794016_1	ATD (BuduAggrey, EUR)	IMD	Naive_B_UT	B_naive_UT	B	Sorted cell	ENSG00000173442	EHBP1L1	2584	2.35844303018411e-37	4.49177865364428e-37	0.326786497202854	0.622280185273315	0.0509333175238309	11:65791795	rs10791824	chr11.2		11	65791795	11:65569780	1.22269e-08	11:65791795	1.23016159180757e-43	3859	6011	0.946119668415761	1	64581872	66575220	ENSG00000173442.12	EHBP1L1	protein_coding	65576053	1	215742	-6273	215742	14	4	14	64576075	66575220	1999145	150271
ATD_BuduAggrey_37794016_1	ATD (BuduAggrey, EUR)	IMD	Naive_B_UT	B_naive_UT	B	Sorted cell	ENSG00000174080	CTSF	2370	8.618449252388e-53	7.2170761349421e-37	1.19417463405447e-16	1	5.14076521721763e-18	11:65791795	rs10791824	chr11.2		11	65791795	11:66561406	2.25804e-34	11:65791795	1.23016159180757e-43	3579	5368	0.999137787130219	1	65569012	67568765	ENSG00000174080.10	CTSF	protein_coding	66568606	-1	776811	7200	776811	49	0	49	65568906	67568765	1999859	150273
ATD_BuduAggrey_37794016_1	ATD (BuduAggrey, EUR)	IMD	Naive_B_UT	B_naive_UT	B	Sorted cell	ENSG00000174165	ZDHHC24	2353	1.43799015748231e-39	7.20230474114724e-37	0.0019924830091789	0.997953163016117	5.43539747004618e-05	11:65791795	rs10791824	chr11.2		11	65791795	11:66545555	1.57366e-09	11:65791795	1.23016159180757e-43	3568	5348	0.999417031191666	1	65547359	67545585	ENSG00000174165.7	ZDHHC24	protein_coding	66546048	-1	754253	493	754253	46	0	46	65546668	67545585	1998917	150274
ATD_BuduAggrey_37794016_1	ATD (BuduAggrey, EUR)	IMD	Naive_B_UT	B_naive_UT	B	Sorted cell	ENSG00000174516	PELI3	2365	1.02441790737281e-44	7.21707602813752e-37	1.4194361930214e-08	0.999999985199907	6.05729132975509e-10	11:65791795	rs10791824	chr11.2		11	65791795	11:66490535	6.2095e-16	11:65791795	1.23016159180757e-43	3607	5342	0.99999996460254	1	65467389	67465916	ENSG00000174516.14	PELI3	protein_coding	66466905	1	-675110	23630	-675110	40	2	40	65467389	67466326	1998937	150275
ATD_BuduAggrey_37794016_1	ATD (BuduAggrey, EUR)	IMD	Naive_B_UT	B_naive_UT	B	Sorted cell	ENSG00000175115	PACS1	2401	1.91021665581267e-40	7.21508993279988e-37	0.000264680130858554	0.999724770200446	1.05496686919718e-05	11:65791795	rs10791824	chr11.2		11	65791795	11:66126953	4.13668e-20	11:65791795	1.23016159180757e-43	3705	5517	0.999960649833838	1	65070701	67067901	ENSG00000175115.11	PACS1	protein_coding	66070272	1	-278477	56681	-278477	18	1	18	65070701	67067901	1997200	150276
ATD_BuduAggrey_37794016_1	ATD (BuduAggrey, EUR)	IMD	Naive_B_UT	B_naive_UT	B	Sorted cell	ENSG00000175334	BANF1	2465	1.12059804092e-43	7.21707469149049e-37	1.5527036433695e-07	0.999999799905302	4.48243376741995e-08	11:65791795	rs10791824	chr11.2		11	65791795	11:65956820	2.75877e-22	11:65791795	1.23016159180757e-43	3740	5639	0.999999968648151	1	65002259	67000942	ENSG00000175334.7	BANF1	protein_coding	66002503	1	-210708	-45683	-210708	13	2	13	65002259	67001872	1999613	150277
ATD_BuduAggrey_37794016_1	ATD (BuduAggrey, EUR)	IMD	Naive_B_UT	B_naive_UT	B	Sorted cell	ENSG00000176973	FAM89B	2576	1.40730550056618e-37	5.75320995605861e-37	0.194996626646704	0.797150605097767	0.0078527682555315	11:65791795	rs10791824	chr11.2		11	65791795	11:65571473	4.73218e-14	11:65791795	1.23016159180757e-43	3851	6008	0.972135094646242	1	64574140	66572212	ENSG00000176973.7	FAM89B	protein_coding	65572538	1	219257	-1065	219257	16	0	16	64572616	66572212	1999596	150278
ATD_BuduAggrey_37794016_1	ATD (BuduAggrey, EUR)	IMD	Naive_B_UT	B_naive_UT	B	Sorted cell	ENSG00000254461	AP001107.4	2302	1.82834710502877e-42	7.21705738990858e-37	2.53336263999852e-06	0.999997402554959	6.40823948572058e-08	11:65791795	rs10791824	chr11.2		11	65791795	11:66155678	2.4545e-14	11:65791795	1.23016159180757e-43	3608	5338	0.999997707671938	1	65261966	67261405	ENSG00000254461.1	AP001107.4	lncRNA	66261834	-1	470039	106156	470039	22	2	22	65261966	67261405	1999439	150284
ATD_BuduAggrey_37794016_1	ATD (BuduAggrey, EUR)	IMD	Naive_B_UT	B_naive_UT	B	Sorted cell	ENSG00000255517	DPP3-DT	2342	1.08897614959273e-41	7.21696222762475e-37	1.50888826615022e-05	0.999984215580528	6.95536812282904e-07	11:65791795	rs10791824	chr11.2		11	65791795	11:66431891	3.58268e-13	11:65791795	1.23016159180757e-43	3582	5314	0.999994828617784	1	65480603	67479286	ENSG00000255517.6	AP002748.3	lncRNA	66480246	-1	688451	48355	688451	41	2	41	65480603	67479999	1999396	150288
ATD_BuduAggrey_37794016_1	ATD (BuduAggrey, EUR)	IMD	Naive_B_UT	B_naive_UT	B	Sorted cell	ENSG00000078124	ACER3	4017	6.45295185608162e-37	3.22762304678537e-28	1.99928918254792e-09	0.999999997938602	6.21140206537298e-11	11:76582714	rs7936323	chr11.3		11	76582714	11:76861500	5.60313e-18	11:76582714	1.89173283612756e-34	4973	7039	0.999996451956564	0.999999999999857	75861849	77858738	ENSG00000078124.11	ACER3	protein_coding	76860918	1	-278204	582	-278204	7	0	7	75861763	77858738	1996975	150247
ATD_BuduAggrey_37794016_1	ATD (BuduAggrey, EUR)	IMD	Naive_B_UT	B_naive_UT	B	Sorted cell	ENSG00000160613	PCSK7	5605	0.000181068397733129	0.000250800084117281	0.37826449738537	0.523743728438962	0.0975599056938168	11:116972709	rs11216206	chr11.5		11	116972709	11:117219842	1.2951e-08	11:116972709	5.31644401873754e-10	6845	9125	0.928069780795605	0.972057937135706	116232807	118231343	ENSG00000160613.12	PCSK7	protein_coding	117232073	-1	259364	12231	259364	7	0	7	116232807	118231343	1998536	150259
ATD_BuduAggrey_37794016_1	ATD (BuduAggrey, EUR)	IMD	Naive_B_UT	B_naive_UT	B	Sorted cell	ENSG00000149591	TAGLN	5624	1.27239924663154e-55	0.000478450498332474	2.65814126366762e-52	0.999520404222339	1.14527933506287e-06	11:117156169	rs4936366	chr11.5		11	117156169	11:117149754	1.89286e-70	11:116972709	5.31644401873754e-10	6858	9165	0.999999999999998	0.972057394162354	116200148	118199264	ENSG00000149591.16	TAGLN	protein_coding	117199370	1	-43201	-49616	-226661	1	1	6	116199581	118199264	1999683	150257
ATD_BuduAggrey_37794016_1	ATD (BuduAggrey, EUR)	IMD	Naive_B_UT	B_naive_UT	B	Sorted cell	ENSG00000149577	SIDT2	5620	1.22842970034534e-104	0.000478450365271511	2.56628611970904e-101	0.999520386199104	1.16343561801181e-06	11:117198261	rs474488	chr11.5		11	117198261	11:117156765	9.51816e-125	11:116972709	5.31644401873754e-10	6840	9166	1	0.972057232628279	116178816	118178711	ENSG00000149577.15	SIDT2	protein_coding	117178743	1	19518	-21978	-206034	0	0	5	116178816	118178711	1999895	150256
ATD_BuduAggrey_37794016_1	ATD (BuduAggrey, EUR)	IMD	Naive_B_UT	B_naive_UT	B	Sorted cell	ENSG00000254851	RP11-109L13.1	5602	3.60680110957751e-85	0.000478445566181883	7.53488783222073e-82	0.999509948499893	1.16059339213794e-05	11:117211258	rs236910	chr11.5		11	117211258	11:117211047	5.09524e-102	11:116972709	5.31644401873754e-10	6773	9181	1.00000000000001	0.972056845186695	116136768	118135185	ENSG00000254851.1	AP005018.2	transcribed_unprocessed_pseudogene	117135528	1	75730	75519	-162819	3	3	3	116136768	118135185	1998417	150286
ATD_BuduAggrey_37794016_1	ATD (BuduAggrey, EUR)	IMD	Naive_B_UT	B_naive_UT	B	Sorted cell	ENSG00000137731	FXYD2	4932	1.64071764768315e-19	0.000238428430482832	6.87973972840238e-16	0.99976101681436	5.54755156067146e-07	11:117817510	rs610226	chr11.5		11	117817510	11:117817510	2.22796e-27	11:116972709	5.31644401873754e-10	6179	8192	0.999999999999997	0.98489732313174	116828729	118828567	ENSG00000137731.13	FXYD2	protein_coding	117824744	-1	7234	7234	852035	1	1	16	116828729	118828567	1999838	150255
ATD_BuduAggrey_37794016_1	ATD (BuduAggrey, EUR)	IMD	Naive_B_UT	B_naive_UT	B	Sorted cell	ENSG00000177103	DSCAML1	4946	2.9092092301429e-12	0.000276241303979442	1.0528489571089e-08	0.999723104881618	6.43283003733498e-07	11:117817510	rs610226	chr11.5		11	117817510	11:117817510	2.31133e-18	11:116972709	5.31644401873754e-10	6174	8229	0.999999998255635	0.982542801433059	116817667	118814306	ENSG00000177103.13	DSCAML1	protein_coding	117797216	-1	-20294	-20294	824507	0	0	14	116817667	118816222	1998555	150279
ATD_BuduAggrey_37794016_1	ATD (BuduAggrey, EUR)	IMD	Naive_B_UT	B_naive_UT	B	Sorted cell	ENSG00000110324	IL10RA	4812	4.77269754381355e-25	1.76402875017399e-05	2.70551881720138e-20	0.999982281113966	7.8598533015155e-08	11:118024010	rs80054779	chr11.6		11	118024010	11:118012246	5.25226e-38	11:118875175	5.29290479777411e-11	6092	8142	1	0.999898600140208	116986684	118986210	ENSG00000110324.10	IL10RA	protein_coding	117986394	1	37616	25852	888781	0	0	31	116986684	118986210	1999526	150250
ATD_BuduAggrey_37794016_1	ATD (BuduAggrey, EUR)	IMD	Naive_B_UT	B_naive_UT	B	Sorted cell	ENSG00000160683	CXCR5	4134	7.07560476879967e-06	8.13170347463559e-06	0.40066462050421	0.46018921658397	0.139130955603576	11:118870155	rs4936443	chr11.6		11	118870155	11:118741072	3.95883e-08	11:118875175	5.29290479777411e-11	5607	7217	0.914490820336758	0.999920519918737	117883809	119883217	ENSG00000160683.4	CXCR5	protein_coding	118883892	1	-13737	-142820	-8717	0	2	0	117883809	119883217	1999408	150260
ATD_BuduAggrey_37794016_1	ATD (BuduAggrey, EUR)	IMD	Naive_B_UT	B_naive_UT	B	Sorted cell	ENSG00000245869	RP11-158I9.5	4127	4.37552220221899e-08	1.76070988688585e-05	0.00247769199412226	0.997022153398013	0.000482503753775031	11:118870155	rs4936443	chr11.6		11	118870155	11:118886482	2.33848e-13	11:118875175	5.29290479777411e-11	5600	7185	0.999603311074233	0.999920542488586	117887907	119887677	ENSG00000245869.2	AP004609.1	lncRNA	118887742	-1	17587	1260	12567	1	0	1	117887907	119887677	1999770	150283
ATD_BuduAggrey_37794016_1	ATD (BuduAggrey, EUR)	IMD	Naive_B_UT	B_naive_UT	B	Sorted cell	ENSG00000110344	UBE4A	4443	2.90463531779248e-07	1.73547216162837e-05	0.0164479477659683	0.982736418978852	0.000797988070030962	11:118875175	rs10790275	chr11.6		11	118875175	11:118315590	3.31764e-12	11:118875175	5.29290479777411e-11	5730	7600	0.99720473310092	0.999909227387952	117360341	119359254	ENSG00000110344.9	UBE4A	protein_coding	118359600	1	515575	-44010	515575	19	2	19	117360341	119359312	1998971	150251
ATD_BuduAggrey_37794016_1	ATD (BuduAggrey, EUR)	IMD	Naive_B_UT	B_naive_UT	B	Sorted cell	ENSG00000160593	JAML	4554	4.77248058080009e-11	1.76591989177603e-05	2.7024910599557e-06	0.999979494510695	1.43751604250136e-07	11:118875175	rs10790275	chr11.6		11	118875175	11:118202001	2.87364e-18	11:118875175	5.29290479777411e-11	5859	7763	0.999996619931109	0.999909085885056	117225450	119225087	ENSG00000160593.18	JAML	protein_coding	118225011	-1	-650164	23010	-650164	25	1	25	117225125	119225087	1999962	150258
ATD_BuduAggrey_37794016_1	ATD (BuduAggrey, EUR)	IMD	Naive_B_UT	B_naive_UT	B	Sorted cell	ENSG00000160695	VPS11	3980	9.08328342391944e-09	1.76499005991906e-05	0.000514350499446033	0.99944418027407	2.38102426008431e-05	11:118875175	rs10790275	chr11.6		11	118875175	11:119080932	1.12344e-11	11:118875175	5.29290479777411e-11	5492	7100	0.999920121030312	0.999921176038533	118068698	120067073	ENSG00000160695.14	VPS11	protein_coding	119067818	1	-192643	13114	-192643	16	0	16	118068043	120067497	1999454	150261
ATD_BuduAggrey_37794016_1	ATD (BuduAggrey, EUR)	IMD	Naive_B_UT	B_naive_UT	B	Sorted cell	ENSG00000172269	DPAGT1	3940	1.43491986865013e-06	1.61674572863657e-05	0.0812538462768704	0.915492796243351	0.00323575510262349	11:118875175	rs10790275	chr11.6		11	118875175	11:119095811	4.72683e-08	11:118875175	5.29290479777411e-11	5459	7123	0.987075325829558	0.999921185454181	118108436	120108299	ENSG00000172269.18	DPAGT1	protein_coding	119101853	-1	226678	6042	226678	20	1	20	118108436	120108299	1999863	150265
ATD_BuduAggrey_37794016_1	ATD (BuduAggrey, EUR)	IMD	Naive_B_UT	B_naive_UT	B	Sorted cell	ENSG00000188486	H2AX	3953	6.17622929489682e-07	1.70134554107313e-05	0.0349735491883325	0.963401625782714	0.00160719395061292	11:118875175	rs10790275	chr11.6		11	118875175	11:119094769	3.1377e-09	11:118875175	5.29290479777411e-11	5461	7119	0.9946085734959	0.9999211694949	118095470	120094931	ENSG00000188486.3	H2AFX	protein_coding	119095465	-1	220290	696	220290	18	0	18	118095470	120094931	1999461	150281
ATD_BuduAggrey_37794016_1	ATD (BuduAggrey, EUR)	IMD	Naive_B_UT	B_naive_UT	B	Sorted cell	ENSG00000255274	SMIM35	4714	2.16700410419064e-11	1.76463987429434e-05	1.2279915944301e-06	0.999981000542231	1.25045760062933e-07	11:118875175	rs10790275	chr11.6		11	118875175	11:118016813	3.98868e-13	11:118875175	5.29290479777411e-11	6042	8059	0.999999835078648	0.999905642433555	117088323	119088159	ENSG00000255274.9	TMPRSS4-AS1	protein_coding	118086963	-1	-788212	70150	-788212	29	1	29	117088323	119088159	1999836	150287
ATD_BuduAggrey_37794016_1	ATD (BuduAggrey, EUR)	IMD	Naive_B_UT	B_naive_UT	B	Sorted cell	ENSG00000256269	HMBS	3978	7.12033121633465e-10	1.76586614853333e-05	4.03196258200661e-05	0.999940311067867	1.7099327930115e-06	11:118875175	rs10790275	chr11.6		11	118875175	11:119086647	6.20252e-15	11:118875175	5.29290479777411e-11	5480	7116	0.998113346505941	0.999921180511671	118085044	120081175	ENSG00000256269.7	HMBS	protein_coding	119084881	1	-209706	1766	-209706	17	0	17	118085044	120082352	1997308	150289
ATD_BuduAggrey_37794016_1	ATD (BuduAggrey, EUR)	IMD	Naive_B_UT	B_naive_UT	B	Sorted cell	ENSG00000196655	TRAPPC4	4051	2.02984667171456e-13	1.76593584394788e-05	1.149424935152e-08	0.999982275005066	5.41420415844949e-08	11:119023168	rs111322300	chr11.6		11	119023168	11:119023168	1.2252e-26	11:118875175	5.29290479777411e-11	5556	7182	0.9999999982414	0.999921100968593	118018509	120017242	ENSG00000196655.11	TRAPPC4	protein_coding	119018766	1	4402	4402	-143591	0	0	11	118018509	120018255	1999746	150282
ATD_BuduAggrey_37794016_1	ATD (BuduAggrey, EUR)	IMD	Naive_B_UT	B_naive_UT	B	Sorted cell	ENSG00000134909	ARHGAP32	4216	2.15313692356936e-14	3.29637769921178e-10	6.53138379421929e-05	0.999932124068063	2.56176433366809e-06	11:128317488	rs7127307	chr11.7		11	128317488	11:129246352	2.67694e-19	11:128317488	1.22926145417407e-16	5317	8183	0.999990341098265	0.999999999750068	128280144	130279242	ENSG00000134909.18	ARHGAP32	protein_coding	129192325	-1	874837	-54027	874837	8	0	8	128280144	130279242	1999098	150253
ATD_BuduAggrey_37794016_1	ATD (BuduAggrey, EUR)	IMD	Naive_B_UT	B_naive_UT	B	Sorted cell	ENSG00000198056	PRIM1	2088	0.000553238630925851	0.000947392791213999	0.363804248363501	0.622972678391053	0.0117224418233064	12:55991020	rs705699	chr12.1		12	55991020	12:56752285	1.66687e-08	12:55991020	3.22661394379293e-09	3160	4990	0.957228250812134	0.939093459562497	55752571	57751373	ENSG00000198056.13	PRIM1	protein_coding	56752323	-1	761303	38	761303	47	0	47	55752571	57751373	1998802	150302
ATD_BuduAggrey_37794016_1	ATD (BuduAggrey, EUR)	IMD	Naive_B_UT	B_naive_UT	B	Sorted cell	ENSG00000197728	RPS26	2681	3.36337959173592e-81	0.000187670591389993	2.16652217969278e-78	0.119126708033672	0.880685621374945	12:56007301	rs10876864	chr12.1		12	56007301	12:56007301	2.01186e-119	12:55991020	3.22661394379293e-09	4063	5996	1	0.938151150220673	55042158	57041338	ENSG00000197728.9	RPS26	protein_coding	56041918	1	-34617	-34617	-50898	2	2	3	55042099	57041371	1999272	150300
ATD_BuduAggrey_37794016_1	ATD (BuduAggrey, EUR)	IMD	Naive_B_UT	B_naive_UT	B	Sorted cell	ENSG00000176422	SPRYD4	2181	1.82031458556188e-08	0.00151837798500444	1.19697856399639e-05	0.998434989414295	3.46446119135919e-05	12:56467674	rs7302925	chr12.1		12	56467674	12:56467674	2.95602e-18	12:55991020	3.22661394379293e-09	3467	5295	0.999998320901696	0.939112452294876	55469440	57467701	ENSG00000176422.13	SPRYD4	protein_coding	56468578	1	-904	-904	-477558	0	0	35	55469398	57467701	1998303	150298
ATD_BuduAggrey_37794016_1	ATD (BuduAggrey, EUR)	IMD	Naive_B_UT	B_naive_UT	B	Sorted cell	ENSG00000076067	RBMS2	2147	7.06212952923774e-27	0.00151840825711447	4.64388183057439e-24	0.998467713087002	1.38786558809556e-05	12:56521763	rs3782235	chr12.1		12	56521763	12:56521763	6.78731e-36	12:55991020	3.22661394379293e-09	3358	5134	1	0.939097887750523	55522599	57518773	ENSG00000076067.12	RBMS2	protein_coding	56521820	1	-57	-57	-530800	0	0	39	55522599	57521851	1999252	150292
ATD_BuduAggrey_37794016_1	ATD (BuduAggrey, EUR)	IMD	Naive_B_UT	B_naive_UT	B	Sorted cell	ENSG00000111537	IFNG	4006	8.72303583803757e-20	1.1489961859709e-09	7.59187535504226e-11	0.999999998770193	4.89234722203034e-12	12:68019898	rs2051993	chr12.2		12	68019898	12:68019898	1.16437e-23	12:68252741	1.40105726957309e-15	4887	8350	0.99999999999067	0.999999836064219	67161546	69159640	ENSG00000111537.4	IFNG	protein_coding	68159740	-1	139842	139842	-93001	1	1	1	67160729	69159674	1998945	150294
ATD_BuduAggrey_37794016_1	ATD (BuduAggrey, EUR)	IMD	Naive_B_UT	B_naive_UT	B	Sorted cell	ENSG00000236946	HNRNPA1P70	3832	2.0282853667308e-23	1.14899618606507e-09	1.7652672732894e-14	0.999999998848388	2.59888893666413e-12	12:68019898	rs2051993	chr12.2		12	68019898	12:68019898	1.16729e-27	12:68252741	1.40105726957309e-15	4710	8224	0.999999999999956	0.999999836097551	67036474	69035167	ENSG00000236946.2	HNRNPA1P70	transcribed_processed_pseudogene	68035767	1	-15869	-15869	216974	0	0	2	67036474	69035167	1998693	150303
ATD_BuduAggrey_37794016_1	ATD (BuduAggrey, EUR)	IMD	Naive_B_UT	B_naive_UT	B	Sorted cell	ENSG00000255733	IFNG-AS1	3818	3.38096144857995e-49	1.14899618606576e-09	2.94253495850443e-40	0.999999998848509	2.4918924801912e-12	12:68019898	rs2051993	chr12.2		12	68019898	12:68019898	2.2212e-68	12:68252741	1.40105726957309e-15	4705	8199	0.999999999999997	0.999999836101083	66990028	68989056	ENSG00000255733.5	IFNG-AS1	lncRNA	67989529	1	30369	30369	263212	0	0	3	66990028	68989056	1999028	150305
ATD_BuduAggrey_37794016_1	ATD (BuduAggrey, EUR)	IMD	Naive_B_UT	B_naive_UT	B	Sorted cell	ENSG00000111536	IL26	4121	1.97052637557753e-12	1.14695967055887e-09	0.00171499818468759	0.998227453588772	5.75470776103786e-05	12:68252741	rs2227491	chr12.2		12	68252741	12:68033256	3.93255e-11	12:68252741	1.40105726957309e-15	5017	8383	0.999822167530002	0.999999836070941	67225953	69225612	ENSG00000111536.4	IL26	protein_coding	68225810	-1	-26931	192554	-26931	0	2	0	67225953	69225612	1999659	150293
ATD_BuduAggrey_37794016_1	ATD (BuduAggrey, EUR)	IMD	Naive_B_UT	B_naive_UT	B	Sorted cell	ENSG00000111554	MDM1	4069	3.49065584075325e-13	1.14757884868389e-09	0.000303800472017327	0.998764591608406	0.000931606771647391	12:68252741	rs2227491	chr12.2		12	68252741	12:68323871	2.09152e-11	12:68252741	1.40105726957309e-15	4979	8238	0.999970491283345	0.999999836074475	67332737	69331129	ENSG00000111554.14	MDM1	protein_coding	68332362	-1	79621	8491	79621	1	0	1	67332737	69331129	1998392	150295
ATD_BuduAggrey_37794016_1	ATD (BuduAggrey, EUR)	IMD	Naive_B_UT	B_naive_UT	B	Sorted cell	ENSG00000111581	NUP107	4083	4.83138808313356e-13	1.14848612794557e-09	0.000420487738437451	0.999556035601137	2.3475511455352e-05	12:68252741	rs2227491	chr12.2		12	68252741	12:68697543	8.10762e-15	12:68252741	1.40105726957309e-15	4960	8179	0.999947779729061	0.999999836089126	67688484	69686411	ENSG00000111581.9	NUP107	protein_coding	68686978	1	-434237	10565	-434237	12	1	12	67687505	69686411	1998906	150296
ATD_BuduAggrey_37794016_1	ATD (BuduAggrey, EUR)	IMD	Naive_B_UT	B_naive_UT	B	Sorted cell	ENSG00000127314	RAP1B	3968	1.16798027343136e-10	1.01692040814023e-09	0.101652232290946	0.885024513184311	0.0133232533910228	12:68252741	rs2227491	chr12.2		12	68252741	12:68443233	7.55634e-10	12:68252741	1.40105726957309e-15	4850	8029	0.990265705750776	0.999999836090417	67610932	69609715	ENSG00000127314.17	RAP1B	protein_coding	68610899	1	-358158	-167666	-358158	7	4	7	67610932	69610386	1999454	150297
ATD_BuduAggrey_37794016_1	ATD (BuduAggrey, EUR)	IMD	Naive_B_UT	B_naive_UT	B	Sorted cell	ENSG00000251301	LINC02384	4002	1.14900129565996e-47	1.14899618606904e-09	1.00000444584964e-38	0.999999998845396	5.60218999295111e-12	12:68449411	rs731938	chr12.2		12	68449411	12:68449411	9.54679e-59	12:68252741	1.40105726957309e-15	4897	8167	1	0.999999836077575	67451682	69448863	ENSG00000251301.6	LINC02384	lncRNA	68498024	-1	48613	48613	245283	1	1	4	67451682	69448863	1997181	150304
ATD_BuduAggrey_37794016_1	ATD (BuduAggrey, EUR)	IMD	Naive_B_UT	B_naive_UT	B	Sorted cell	ENSG00000028203	VEZT	5092	7.41497762413056e-06	0.00524096726972857	0.00140512503492194	0.993153564323285	0.000192928394439746	12:94218132	rs5005507	chr12.3		12	94218132	12:95110330	4.58196e-13	12:94218132	3.49330523026174e-09	6144	9364	0.999732268896331	0.998931613621601	94218132	96215566	ENSG00000028203.17	VEZT	protein_coding	95217807	1	-999675	-107477	-999675	13	1	13	94217803	96215567	1997764	150290
ATD_BuduAggrey_37794016_1	ATD (BuduAggrey, EUR)	IMD	Naive_B_UT	B_naive_UT	B	Sorted cell	ENSG00000184752	NDUFA12	5446	0.000914984671986953	0.00164000312284023	0.351055787414396	0.629192089272675	0.0171971355181016	12:94218132	rs5005507	chr12.3		12	94218132	12:95002462	2.46898e-08	12:94218132	3.49330523026174e-09	6546	9477	0.950381504396136	0.99946274509484	94003900	96002632	ENSG00000184752.12	NDUFA12	protein_coding	95003697	-1	785565	1235	785565	10	0	10	94003774	96002947	1999173	150299
ATD_BuduAggrey_37794016_1	ATD (BuduAggrey, EUR)	IMD	Naive_B_UT	B_naive_UT	B	Sorted cell	ENSG00000198015	MRPL42	4356	7.85776266281164e-07	0.00261709953839505	0.000299362800970811	0.997055063048394	2.76888359734869e-05	12:94218132	rs5005507	chr12.3		12	94218132	12:93474268	2.52673e-12	12:94218132	3.49330523026174e-09	5369	7485	0.999517966136452	0.999466885308421	92468587	94465233	ENSG00000198015.12	MRPL42	protein_coding	93467514	1	750618	6754	750618	11	0	11	92468459	94465233	1996774	150301
ATD_BuduAggrey_37794016_1	ATD (BuduAggrey, EUR)	IMD	Naive_B_UT	B_naive_UT	B	Sorted cell	ENSG00000057704	TMCC3	5339	9.70952878809176e-16	0.00259956290781391	3.72533007322468e-13	0.997394412445933	6.02464587881557e-06	12:94793404	rs7316798	chr12.3		12	94793404	12:94793404	5.45551e-26	12:94218132	3.49330523026174e-09	6449	9082	0.999999999998512	0.999470240398993	93650636	95650514	ENSG00000057704.12	TMCC3	protein_coding	94650557	-1	-142847	-142847	432425	0	0	8	93650636	95650514	1999878	150291
ATD_BuduAggrey_37794016_1	ATD (BuduAggrey, EUR)	IMD	Naive_B_UT	B_naive_UT	B	Sorted cell	ENSG00000092020	PPP2R3C	4177	1.18558039988143e-19	1.76203857576137e-10	6.67774942430007e-10	0.992448342105685	0.00755165705033422	14:35146587	rs77477310	chr14.1		14	35146587	14:35127078	9.94335e-20	14:35169731	2.14628208320298e-16	5340	7717	0.999999998781825	0.99999035704706	34122665	36122374	ENSG00000092020.10	PPP2R3C	protein_coding	35121990	-1	-24597	-5088	-47741	2	2	3	34122665	36122374	1999709	150306
ATD_BuduAggrey_37794016_1	ATD (BuduAggrey, EUR)	IMD	Naive_B_UT	B_naive_UT	B	Sorted cell	ENSG00000100890	PRORP	4176	8.97774449773785e-15	1.25809355618774e-10	5.05669022170721e-05	0.708033949944327	0.291915483027639	14:35146587	rs77477310	chr14.1		14	35146587	14:35037181	6.06325e-11	14:35169731	2.14628208320298e-16	5339	7716	0.999991085040161	0.999990357047055	34122089	36121686	ENSG00000100890.15	KIAA0391	protein_coding	35122552	1	24035	-85371	47179	0	3	1	34122089	36121686	1999597	150308
ATD_BuduAggrey_37794016_1	ATD (BuduAggrey, EUR)	IMD	Naive_B_UT	B_naive_UT	B	Sorted cell	ENSG00000198604	BAZ1A	4290	8.52332318237629e-15	1.748709957575e-10	4.80073864918455e-05	0.984926085588521	0.0150259068501036	14:35146587	rs77477310	chr14.1		14	35146587	14:34862622	2.3075e-13	14:35169731	2.14628208320298e-16	5395	8007	0.999993207034631	0.999990357045342	33875732	35875610	ENSG00000198604.10	BAZ1A	protein_coding	34875360	-1	-271227	12738	-294371	7	1	8	33875732	35875610	1999878	150316
ATD_BuduAggrey_37794016_1	ATD (BuduAggrey, EUR)	IMD	Naive_B_UT	B_naive_UT	B	Sorted cell	ENSG00000129521	EGLN3	4863	1.47847682213763e-16	1.77541751378696e-10	8.32748057312453e-07	0.999999095810129	7.12642740098666e-08	14:35169731	rs2415269	chr14.1		14	35169731	14:34022026	5.94591e-15	14:35169731	2.14628208320298e-16	5816	9033	0.999999918072326	0.999990357042062	33462958	35462077	ENSG00000129521.13	EGLN3	protein_coding	33951074	-1	-1218657	-70952	-1218657	17	0	17	33462958	35462077	1999119	150310
ATD_BuduAggrey_37794016_1	ATD (BuduAggrey, EUR)	IMD	Naive_B_UT	B_naive_UT	B	Sorted cell	ENSG00000165410	CFL2	4471	5.49647464750506e-11	1.20583077648407e-10	0.309587442713912	0.67915840378376	0.0112541533267805	14:35169731	rs2415269	chr14.1		14	35169731	14:34715117	7.1544e-08	14:35169731	2.14628208320298e-16	5492	8414	0.961201982336167	0.999990357043699	33715580	35713691	ENSG00000165410.14	CFL2	protein_coding	34714593	-1	-455138	-524	-455138	11	0	11	33715580	35714298	1998718	150312
ATD_BuduAggrey_37794016_1	ATD (BuduAggrey, EUR)	IMD	Naive_B_UT	B_naive_UT	B	Sorted cell	ENSG00000174373	RALGAPA1	3962	3.09722911715637e-14	1.77509685308128e-10	0.000174450589374066	0.999818470373358	7.07885972935882e-06	14:35169731	rs2415269	chr14.1		14	35169731	14:35562241	2.44168e-27	14:35169731	2.14628208320298e-16	5047	7010	0.995481553123784	0.99999035705249	34809469	36809204	ENSG00000174373.16	RALGAPA1	protein_coding	35809295	-1	639564	247054	639564	4	1	4	34809469	36809204	1999735	150314
ATD_BuduAggrey_37794016_1	ATD (BuduAggrey, EUR)	IMD	Naive_B_UT	B_naive_UT	B	Sorted cell	ENSG00000258738	BAZ1A-AS1	4299	6.91794751229913e-15	1.77523803214598e-10	3.89651516019024e-05	0.999897877089061	6.315758180684e-05	14:35169731	rs2415269	chr14.1		14	35169731	14:34829416	1.87143e-11	14:35169731	2.14628208320298e-16	5403	8017	0.999464417463896	0.999990357045367	33874358	35873942	ENSG00000258738.1	AL121603.2	lncRNA	34874343	1	295388	-44927	295388	9	0	9	33874358	35873942	1999584	150319
ATD_BuduAggrey_37794016_1	ATD (BuduAggrey, EUR)	IMD	Naive_B_UT	B_naive_UT	B	Sorted cell	ENSG00000100711	ZFYVE21	4120	3.41780445257673e-12	5.83858449630635e-06	5.85378523319799e-07	0.999993421828126	1.54205436069701e-07	14:102782790	rs4906263	chr14.2		14	102782790	14:103602862	8.38215e-14	14:102782790	2.54753083970471e-12	5722	8744	0.999999865284332	0.999995129022201	102719098	104715514	ENSG00000100711.13	ZFYVE21	protein_coding	103715810	1	-933020	-112948	-933020	31	7	31	102719098	104715714	1996616	150307
ATD_BuduAggrey_37794016_1	ATD (BuduAggrey, EUR)	IMD	Naive_B_UT	B_naive_UT	B	Sorted cell	ENSG00000126215	XRCC3	4118	2.57187795747923e-11	5.83855617293575e-06	4.40493931623675e-06	0.99998856867731	1.18780148089363e-06	14:102782790	rs4906263	chr14.2		14	102782790	14:103700738	7.54737e-14	14:102782790	2.54753083970471e-12	5719	8741	0.999999220868856	0.999995129344293	102719098	104714448	ENSG00000126215.13	XRCC3	protein_coding	103715451	-1	932661	14713	932661	30	0	30	102719098	104714566	1995468	150309
ATD_BuduAggrey_37794016_1	ATD (BuduAggrey, EUR)	IMD	Naive_B_UT	B_naive_UT	B	Sorted cell	ENSG00000259088	CTD-2017C7.2	3671	1.41640833349917e-07	5.69748999678745e-06	0.0242423097750603	0.975143550453343	0.000608300640766352	14:102782790	rs4906263	chr14.2		14	102782790	14:101825258	6.70627e-08	14:102782790	2.54753083970471e-12	4946	7785	0.996792052550374	0.999996895408604	100810406	102809633	ENSG00000259088.1	AL137779.2	lncRNA	101810321	-1	-972469	-14937	-972469	16	0	16	100810406	102809633	1999227	150320
ATD_BuduAggrey_37794016_1	ATD (BuduAggrey, EUR)	IMD	Naive_B_UT	B_naive_UT	B	Sorted cell	ENSG00000269940	RP11-73M18.7	4062	7.68505274943023e-09	5.83069208921281e-06	0.00131624405750029	0.998641584557391	3.63330079665206e-05	14:102782790	rs4906263	chr14.2		14	102782790	14:103717985	4.59804e-10	14:102782790	2.54753083970471e-12	5652	8691	0.999456307277977	0.999995090906236	102697118	104693875	ENSG00000269940.1	AL049840.3	lncRNA	103694560	1	-911770	23425	-911770	27	4	27	102697118	104693875	1996757	150321
ATD_BuduAggrey_37794016_1	ATD (BuduAggrey, EUR)	IMD	Naive_B_UT	B_naive_UT	B	Sorted cell	ENSG00000269958	RP11-73M18.8	4072	9.85234041959159e-14	5.83858830012666e-06	1.68744248996798e-08	0.999994068208206	7.63289711033131e-08	14:103548913	rs942865	chr14.2		14	103548913	14:103545157	3.42851e-19	14:102782790	2.54753083970471e-12	5662	8702	0.999999986239878	0.999995090863396	102697118	104696224	ENSG00000269958.1	AL049840.4	lncRNA	103696353	1	-147440	-151196	-913563	9	9	29	102697118	104696224	1999106	150322
ATD_BuduAggrey_37794016_1	ATD (BuduAggrey, EUR)	IMD	Naive_B_UT	B_naive_UT	B	Sorted cell	ENSG00000258701	VESTAR	3399	3.32347385716153e-18	0.0311559062570372	1.03332226296055e-16	0.968687660675017	0.000156433067948731	14:104817390	rs3002452	chr14.3		14	104817390	14:104814516	3.46926e-28	14:105057326	4.60358007700442e-08	5021	7245	0.999999939449406	0.98826495534971	103822668	105532207	ENSG00000258701.1	LINC00638	lncRNA	104821201	1	-3811	-6685	236125	0	1	7	103822668	105532661	1709993	150318
ATD_BuduAggrey_37794016_1	ATD (BuduAggrey, EUR)	IMD	Naive_B_UT	B_naive_UT	B	Sorted cell	ENSG00000166428	PLD4	3165	1.49048828211464e-13	0.0311074897564168	4.63352100075025e-12	0.967043200013898	0.00184931022490151	14:104926500	rs2582532	chr14.3		14	104926500	14:104920174	3.15258e-37	14:105057326	4.60358007700442e-08	4688	6818	0.999999999312274	0.988625395856231	103924860	105532207	ENSG00000166428.12	PLD4	protein_coding	104924879	1	1621	-4705	132447	0	0	4	103924860	105532661	1607801	150313
ATD_BuduAggrey_37794016_1	ATD (BuduAggrey, EUR)	IMD	Naive_B_UT	B_naive_UT	B	Sorted cell	ENSG00000183484	GPR132	2822	0.00184180452304384	0.0226840010729544	0.0572477996568338	0.704647203523104	0.213579191224065	14:105034423	rs10150848	chr14.3		14	105034423	14:105013817	1.22512e-10	14:105057326	4.60358007700442e-08	4232	6198	0.970102786663	0.989124034757657	104067075	105532207	ENSG00000183484.11	GPR132	protein_coding	105065430	-1	31007	51613	8104	0	2	0	104065859	105532661	1466802	150315
ATD_BuduAggrey_37794016_1	ATD (BuduAggrey, EUR)	IMD	Naive_B_UT	B_naive_UT	B	Sorted cell	ENSG00000140104	CLBA1	2973	9.43250962444504e-08	0.0311575836719781	2.93199820151241e-06	0.968500632602721	0.000338757402004363	14:105041300	rs12050223	chr14.3		14	105041300	14:105041300	7.26765e-14	14:105057326	4.60358007700442e-08	4445	6510	0.999999473242045	0.988799113617837	103986068	105532207	ENSG00000140104.13	C14orf79	protein_coding	104985788	1	55512	55512	71538	2	2	2	103986068	105532661	1546593	150311
ATD_BuduAggrey_37794016_1	ATD (BuduAggrey, EUR)	IMD	Naive_B_UT	B_naive_UT	B	Sorted cell	ENSG00000203485	INF2	3619	0.000323641599272088	0.0308201876912964	0.010063204619962	0.958311738572022	0.000481227517447184	14:105057326	rs7147439	chr14.3		14	105057326	14:104698597	2.42386e-20	14:105057326	4.60358007700442e-08	5413	7625	0.998094791378541	0.987978228186824	103689608	105532207	ENSG00000203485.12	INF2	protein_coding	104689618	1	367708	8979	367708	15	1	15	103689608	105532661	1843053	150317
ATD_BuduAggrey_37794016_1	ATD (BuduAggrey, EUR)	IMD	Naive_B_UT	B_naive_UT	B	Sorted cell	ENSG00000262151	AC133065.1	6186	1.7221499341438e-63	3.44202163109498e-29	5.00330944636138e-35	1	6.71505375647131e-32	16:10888488	rs8043545	chr16.1		16	10888488	16:10888488	1.07376e-51	16:11135732	7.15887431361968e-36	7437	10515	0.999999999999997	1	9889760	11887906	ENSG00000262151.1	AC133065.1	lncRNA	10888752	-1	264	264	-246980	0	0	5	9889011	11887906	1998895	150329
ATD_BuduAggrey_37794016_1	ATD (BuduAggrey, EUR)	IMD	Naive_B_UT	B_naive_UT	B	Sorted cell	ENSG00000153066	TXNDC11	6759	2.16505597388991e-30	3.40891714131356e-29	0.0595752359582693	0.938017800934919	0.00240696310680681	16:11135732	rs2041733	chr16.1		16	11135732	16:11734162	9.23675e-13	16:11135732	7.15887431361968e-36	8272	11102	0.990459354917723	1	10743009	12742479	ENSG00000153066.12	TXNDC11	protein_coding	11742857	-1	607125	8695	607125	13	0	13	10742964	12742479	1999515	150323
ATD_BuduAggrey_37794016_1	ATD (BuduAggrey, EUR)	IMD	Naive_B_UT	B_naive_UT	B	Sorted cell	ENSG00000175643	RMI2	5949	4.55702244695789e-46	3.27312821519112e-29	1.3922529602745e-17	1	1.05964228931756e-18	16:11135732	rs2041733	chr16.1		16	11135732	16:11326328	2.90053e-34	16:11135732	7.15887431361968e-36	7317	9991	0.999999999999997	1	10250745	12249115	ENSG00000175643.8	RMI2	protein_coding	11345459	1	-209727	-19131	-209727	6	1	6	10250469	12249115	1998646	150324
ATD_BuduAggrey_37794016_1	ATD (BuduAggrey, EUR)	IMD	Naive_B_UT	B_naive_UT	B	Sorted cell	ENSG00000179583	CIITA	6221	4.67700609815972e-42	3.44824057470339e-29	1.3563456484069e-13	0.999999999999858	5.3084731069697e-15	16:11135732	rs2041733	chr16.1		16	11135732	16:10912405	5.71058e-33	16:11135732	7.15887431361968e-36	7475	10534	0.999999999999982	1	9866292	11864525	ENSG00000179583.18	CIITA	protein_coding	10877202	1	258530	35203	258530	6	1	6	9866292	11864525	1998233	150325
ATD_BuduAggrey_37794016_1	ATD (BuduAggrey, EUR)	IMD	Naive_B_UT	B_naive_UT	B	Sorted cell	ENSG00000182108	DEXI	6182	2.243275408047e-33	3.46240279074687e-29	6.47850741867718e-05	0.999930810950143	4.40397566503712e-06	16:11135732	rs2041733	chr16.1		16	11135732	16:10923871	6.97843e-16	16:11135732	7.15887431361968e-36	7431	10578	0.999991101903446	1	9942468	11942141	ENSG00000182108.9	DEXI	protein_coding	10942468	-1	-193264	18597	-193264	4	0	4	9942468	11942141	1999673	150326
ATD_BuduAggrey_37794016_1	ATD (BuduAggrey, EUR)	IMD	Naive_B_UT	B_naive_UT	B	Sorted cell	ENSG00000184602	SNN	6849	8.39965082043532e-30	2.80341459659895e-29	0.228333978259478	0.762056014998636	0.00961000674188629	16:11135732	rs2041733	chr16.1		16	11135732	16:11741403	1.79417e-09	16:11135732	7.15887431361968e-36	8391	11238	0.953355308319838	1	10668438	12668181	ENSG00000184602.5	SNN	protein_coding	11668455	1	-532723	72948	-532723	12	0	12	10668438	12668181	1999743	150327
ATD_BuduAggrey_37794016_1	ATD (BuduAggrey, EUR)	IMD	Naive_B_UT	B_naive_UT	B	Sorted cell	ENSG00000234719	NPIPB2	7089	1.50115214855385e-57	3.76704326286348e-29	3.98496126485355e-29	1	1.44039824815178e-30	16:11135732	rs2041733	chr16.1		16	11135732	16:11976565	1.46586e-45	16:11135732	7.15887431361968e-36	8594	11508	0.999999999999998	1	10977116	12976571	ENSG00000234719.8	NPIPB2	protein_coding	11942045	-1	806313	-34520	806313	23	1	23	10977116	12976571	1999455	150328
ATD_BuduAggrey_37794016_1	ATD (BuduAggrey, EUR)	IMD	Naive_B_UT	B_naive_UT	B	Sorted cell	ENSG00000262420	TXNDC11-AS1	6753	1.47469754330731e-40	3.63153575473911e-29	4.06080964885602e-12	0.999999999995751	1.88336200784963e-13	16:11135732	rs2041733	chr16.1		16	11135732	16:11740965	1.70877e-21	16:11135732	7.15887431361968e-36	8265	11094	0.999999999998171	1	10743009	12741793	ENSG00000262420.3	AC007613.1	lncRNA	11743117	1	-607385	-2152	-607385	14	1	14	10742964	12741793	1998829	150330
ATD_BuduAggrey_37794016_1	ATD (BuduAggrey, EUR)	IMD	Naive_B_UT	B_naive_UT	B	Sorted cell	ENSG00000262488	RP11-876N24.1	6239	1.36542967086101e-46	3.45347757984823e-29	3.95378177298326e-18	1	1.12621143664045e-19	16:11135732	rs2041733	chr16.1		16	11135732	16:10888059	1.40963e-29	16:11135732	7.15887431361968e-36	7488	10550	1	1	9842183	11840766	ENSG00000262488.1	AC133065.3	processed_pseudogene	10841544	-1	-294188	-46515	-294188	7	1	7	9842183	11841236	1999053	150331
ATD_BuduAggrey_37794016_1	ATD (BuduAggrey, EUR)	IMD	Naive_B_UT	B_naive_UT	B	Sorted cell	ENSG00000262636	CTD-3088G3.4	5801	3.93460877128829e-35	3.27312415843464e-29	1.20209430019486e-06	0.999998760512569	3.7393129229789e-08	16:11135732	rs2041733	chr16.1		16	11135732	16:11355679	1.18119e-14	16:11135732	7.15887431361968e-36	7159	9834	0.999999799023678	1	10384655	12380231	ENSG00000262636.1	AC099489.2	processed_pseudogene	11381118	-1	245386	25439	245386	8	0	8	10384655	12380231	1995576	150332
ATD_BuduAggrey_37794016_1	ATD (BuduAggrey, EUR)	IMD	Naive_B_UT	B_naive_UT	B	Sorted cell	ENSG00000262703	RP11-485G7.6	5771	1.11035685024776e-38	3.27312821404148e-29	3.39234144600384e-10	0.999999999648722	1.20501475449204e-11	16:11135732	rs2041733	chr16.1		16	11135732	16:11326328	1.63708e-21	16:11135732	7.15887431361968e-36	7133	9796	0.999999999951626	1	10349426	12349170	ENSG00000262703.1	AC009121.1	lncRNA	11349321	-1	213589	22993	213589	7	2	7	10349426	12349170	1999744	150333
ATD_BuduAggrey_37794016_1	ATD (BuduAggrey, EUR)	IMD	Naive_B_UT	B_naive_UT	B	Sorted cell	ENSG00000263080	AC009121.2	5777	2.67445282705791e-31	3.24547148000715e-29	0.00817093817054065	0.991549807573818	0.000279254255642009	16:11135732	rs2041733	chr16.1		16	11135732	16:11341084	1.8761e-08	16:11135732	7.15887431361968e-36	7143	9805	0.998887123966608	1	10345554	12344817	ENSG00000263080.1	AC009121.2	lncRNA	11345280	-1	209548	4196	209548	5	0	5	10345305	12344817	1999512	150334
ATD_BuduAggrey_37794016_1	ATD (BuduAggrey, EUR)	IMD	Naive_B_UT	B_naive_UT	B	Sorted cell	ENSG00000277369	AC010654.1	6849	2.09235335619602e-35	3.67212033724195e-29	5.69793989925476e-07	0.999999398825505	3.13805101401939e-08	16:11135732	rs2041733	chr16.1		16	11135732	16:11798194	3.9347e-15	16:11135732	7.15887431361968e-36	8355	11218	0.903788474410146	1	10798087	12797425	ENSG00000277369.1	AC010654.1	lncRNA	11797303	1	-661571	891	-661571	16	0	16	10797568	12797425	1999857	150335
ATD_BuduAggrey_37794016_1	ATD (BuduAggrey, EUR)	IMD	Naive_B_UT	B_naive_UT	B	Sorted cell	ENSG00000073605	GSDMB	2452	8.87559694963602e-31	2.05995305727345e-05	4.3085512287551e-26	0.99997930559174	9.48776809763483e-08	17:39868955	rs11078925	chr17.1		17	39868955	17:39868373	3.88203e-41	17:40601537	1.92334734031168e-11	3392	5859	0.999999999999998	0.988898451390161	38920078	40851042	ENSG00000073605.18	GSDMB	protein_coding	39918635	-1	49680	50262	-682902	0	0	24	38920078	40851042	1930964	150341
ATD_BuduAggrey_37794016_1	ATD (BuduAggrey, EUR)	IMD	Naive_B_UT	B_naive_UT	B	Sorted cell	ENSG00000172057	ORMDL3	2436	1.7639365188309e-22	2.05995307695313e-05	8.56281646757842e-18	0.999979304134219	9.63350127695236e-08	17:39868955	rs11078925	chr17.1		17	39868955	17:39868373	8.10978e-46	17:40601537	1.92334734031168e-11	3365	5833	1	0.988898461321183	38927974	40851042	ENSG00000172057.9	ORMDL3	protein_coding	39927601	-1	58646	59228	-673936	1	1	23	38927602	40851042	1923440	150354
ATD_BuduAggrey_37794016_1	ATD (BuduAggrey, EUR)	IMD	Naive_B_UT	B_naive_UT	B	Sorted cell	ENSG00000186075	ZPBP2	2605	7.32611587338543e-14	2.05995259507497e-05	3.55637514019534e-09	0.999979296566847	1.00350753164199e-07	17:39917715	rs9303279	chr17.1		17	39917715	17:39912823	6.7132e-17	17:40601537	1.92334734031168e-11	3572	6088	0.999999999341806	0.988895847017699	38868587	40851042	ENSG00000186075.12	ZPBP2	protein_coding	39868202	1	49513	44621	733335	0	0	25	38868587	40851042	1982455	150357
ATD_BuduAggrey_37794016_1	ATD (BuduAggrey, EUR)	IMD	Naive_B_UT	B_naive_UT	B	Sorted cell	ENSG00000108344	PSMD3	2401	1.92281456509762e-08	2.05796973580588e-05	0.000933407050034742	0.999016432132002	2.95618924580188e-05	17:40601537	rs1358175	chr17.1		17	40601537	17:39985702	4.03248e-10	17:40601537	1.92334734031168e-11	3257	6099	0.999912584840382	0.988898104757475	38981041	40944480	ENSG00000108344.14	PSMD3	protein_coding	39980807	1	620730	4895	620730	19	0	19	38981041	40944480	1963439	150342
ATD_BuduAggrey_37794016_1	ATD (BuduAggrey, EUR)	IMD	Naive_B_UT	B_naive_UT	B	Sorted cell	ENSG00000108349	CASC3	2051	1.20391699214376e-05	8.14484287835075e-06	0.584426875484231	0.395341077304542	0.0202118631984272	17:40601537	rs1358175	chr17.1		17	40601537	17:40151991	1.07111e-06	17:40601537	1.92334734031168e-11	2737	6822	0.938311043920496	0.98889755453365	39141367	41139873	ENSG00000108349.16	CASC3	protein_coding	40140537	1	461000	11454	461000	12	0	12	39141367	41139873	1998506	150343
ATD_BuduAggrey_37794016_1	ATD (BuduAggrey, EUR)	IMD	Naive_B_UT	B_naive_UT	B	Sorted cell	ENSG00000161405	IKZF3	2616	3.08121186570061e-07	2.02639535993198e-05	0.0149573738639522	0.983686679928334	0.0013353741329287	17:40601537	rs1358175	chr17.1		17	40601537	17:39924612	1.26618e-11	17:40601537	1.92334734031168e-11	3588	6106	0.998530423699953	0.988895839556033	38864580	40851042	ENSG00000161405.16	IKZF3	protein_coding	39864312	-1	-737225	-60300	-737225	26	2	26	38864402	40851042	1986640	150353
ATD_BuduAggrey_37794016_1	ATD (BuduAggrey, EUR)	IMD	Naive_B_UT	B_naive_UT	B	Sorted cell	ENSG00000186395	KRT10	2401	4.54912739244053e-09	2.0594381251379e-05	0.00022083617841723	0.999748736550841	9.82834036455733e-06	17:40601537	rs1358175	chr17.1		17	40601537	17:40798651	2.51662e-19	17:40601537	1.92334734031168e-11	3032	7729	0.999986017492756	0.988894863212044	39826630	41821482	ENSG00000186395.7	KRT10	protein_coding	40822614	-1	221077	23963	221077	6	2	6	39823692	41821957	1998265	150358
ATD_BuduAggrey_37794016_1	ATD (BuduAggrey, EUR)	IMD	Naive_B_UT	B_naive_UT	B	Sorted cell	ENSG00000278834	AC073508.3	2083	7.58435366579645e-08	8.10164820001224e-06	0.00368173776890559	0.392076781983152	0.604233302756207	17:40601537	rs1358175	chr17.1		17	40601537	17:40606694	3.11406e-09	17:40601537	1.92334734031168e-11	2681	7432	0.999345641367429	0.988894775395947	39651445	41647956	ENSG00000278834.1	AC073508.3	lncRNA	40648025	1	-46488	-41331	-46488	1	1	1	39651445	41647956	1996511	150368
ATD_BuduAggrey_37794016_1	ATD (BuduAggrey, EUR)	IMD	Naive_B_UT	B_naive_UT	B	Sorted cell	ENSG00000073584	SMARCE1	2083	1.10006237072139e-21	2.05993977180112e-05	5.34012699948563e-17	0.999974198831142	5.20177114334975e-06	17:40623690	rs8066541	chr17.1		17	40623690	17:40678884	1.14678e-31	17:40601537	1.92334734031168e-11	2681	7432	0.999999999999997	0.988894775395947	39651445	41647956	ENSG00000073584.18	SMARCE1	protein_coding	40647818	-1	24128	-31066	46281	0	2	0	39651445	41647956	1996511	150340
ATD_BuduAggrey_37794016_1	ATD (BuduAggrey, EUR)	IMD	Naive_B_UT	B_naive_UT	B	Sorted cell	ENSG00000198090	KRTAP4-6	2334	2.00087931419495e-15	2.05991399366253e-05	9.71321122529435e-11	0.999979338180606	6.2582324099652e-08	17:41146431	rs917635	chr17.1		17	41146431	17:41137705	1.63411e-21	17:40601537	1.92334734031168e-11	2960	7504	0.999999999677355	0.988845207720943	40147294	42139265	ENSG00000198090.3	KRTAP4-6	protein_coding	41140544	-1	-5887	2839	539007	0	0	13	40141365	42139265	1997900	150359
ATD_BuduAggrey_37794016_1	ATD (BuduAggrey, EUR)	IMD	Naive_B_UT	B_naive_UT	B	Sorted cell	ENSG00000213416	KRTAP4-12	2312	2.36852128343779e-26	2.05991411184749e-05	1.14979179841837e-21	0.999979340495875	6.03630036645273e-08	17:41146431	rs917635	chr17.1		17	41146431	17:41137705	3.03835e-37	17:40601537	1.92334734031168e-11	2931	7478	1	0.988845246831645	40128610	42122855	ENSG00000213416.3	KRTAP4-12	protein_coding	41124182	-1	-22249	-13523	522645	1	0	12	40128610	42123627	1995017	150363
ATD_BuduAggrey_37794016_1	ATD (BuduAggrey, EUR)	IMD	Naive_B_UT	B_naive_UT	B	Sorted cell	ENSG00000212657	KRTAP16-1	2361	7.07964647315158e-12	1.40229294591218e-06	5.04858783844827e-06	0.999993309854461	2.39257674222112e-07	17:42238611	rs8066625	chr17.1		17	42238611	17:41131539	2.48446e-14	17:42256379	1.36731042836283e-11	3073	7472	0.986534922289562	0.997764384058685	40309800	42308985	ENSG00000212657.1	KRTAP16-1	protein_coding	41309309	-1	-929302	177770	-947070	35	3	35	40309800	42308985	1999185	150362
ATD_BuduAggrey_37794016_1	ATD (BuduAggrey, EUR)	IMD	Naive_B_UT	B_naive_UT	B	Sorted cell	ENSG00000013306	SLC25A39	3164	0.00038519785429511	0.0231424164645523	0.0159631991868209	0.959054883561859	0.00145430293247261	17:45259320	rs4247364	chr17.3		17	45259320	17:44128508	3.49246e-11	17:45259320	4.43861360216794e-08	4003	6410	0.998551913978717	0.983156356762396	43324948	45309738	ENSG00000013306.15	SLC25A39	protein_coding	44324823	-1	-934497	196315	-934497	35	12	35	43324948	45309738	1984790	150338
ATD_BuduAggrey_37794016_1	ATD (BuduAggrey, EUR)	IMD	Naive_B_UT	B_naive_UT	B	Sorted cell	ENSG00000262879	RP11-156P1.3	2249	1.7076590290755e-11	0.000207308044269562	8.2355863680066e-08	0.999791686245079	9.23337712268788e-07	17:47110063	rs1634271	chr17.4		17	47110063	17:47110063	7.49991e-17	17:47741840	4.73291849285556e-10	2775	5513	0.999999995407126	0.998443472729761	46265012	48100000	ENSG00000262879.5	AC068152.1	lncRNA	47099895	-1	-10168	-10168	-641945	0	0	18	46265012	48100000	1834988	150367
ATD_BuduAggrey_37794016_1	ATD (BuduAggrey, EUR)	IMD	Naive_B_UT	B_naive_UT	B	Sorted cell	ENSG00000259207	ITGB3	2528	1.83207246432652e-11	0.000207307937940786	8.8356041177029e-08	0.999791712666027	8.91021672257103e-07	17:47276047	rs8074348	chr17.4		17	47276047	17:47276047	3.05688e-16	17:47741840	4.73291849285556e-10	3119	6007	0.999999986799324	0.998441384196506	46265012	48253072	ENSG00000259207.7	ITGB3	protein_coding	47253827	1	22220	22220	488013	1	1	12	46265012	48253072	1988060	150366
ATD_BuduAggrey_37794016_1	ATD (BuduAggrey, EUR)	IMD	Naive_B_UT	B_naive_UT	B	Sorted cell	ENSG00000178852	EFCAB13	2647	3.34165341416099e-25	0.000207307792800461	1.61159188262275e-21	0.999791162193258	1.53001393762936e-06	17:47319312	rs111429847	chr17.4		17	47319312	17:47319312	8.36561e-41	17:47741840	4.73291849285556e-10	3260	5092	0.999999999999125	0.998470607970005	46903953	48322473	ENSG00000178852.15	EFCAB13	protein_coding	47323955	1	-4643	-4643	417885	0	0	10	46903953	48322473	1418520	150356
ATD_BuduAggrey_37794016_1	ATD (BuduAggrey, EUR)	IMD	Naive_B_UT	B_naive_UT	B	Sorted cell	ENSG00000198933	TBKBP1	3296	1.46354128294901e-17	0.000207307127545476	7.05829256950645e-14	0.999790281250239	2.41162214488657e-06	17:47695566	rs6503807	chr17.4		17	47695566	17:47691870	4.24058e-25	17:47741840	4.73291849285556e-10	4031	6381	0.999999853582841	0.998464132884165	46903953	48694004	ENSG00000198933.9	TBKBP1	protein_coding	47694161	1	1405	-2291	47679	0	0	1	46903953	48694004	1790051	150360
ATD_BuduAggrey_37794016_1	ATD (BuduAggrey, EUR)	IMD	Naive_B_UT	B_naive_UT	B	Sorted cell	ENSG00000002919	SNX11	3760	3.4587279923366e-07	0.000206937760800596	0.00166806556764297	0.998013365666299	0.000111285132458958	17:47741840	rs56308324	chr17.4		17	47741840	17:48202410	1.44332e-14	17:47741840	4.73291849285556e-10	4583	6899	0.99344336073566	0.998460533026575	47104133	49102903	ENSG00000002919.14	SNX11	protein_coding	48107766	1	-365926	94644	-365926	19	2	19	47103820	49102903	1999083	150336
ATD_BuduAggrey_37794016_1	ATD (BuduAggrey, EUR)	IMD	Naive_B_UT	B_naive_UT	B	Sorted cell	ENSG00000108465	CDK5RAP3	3826	1.48266132377182e-07	0.000207150492513431	0.000715053616210121	0.999039329035162	3.831858998198e-05	17:47741840	rs56308324	chr17.4		17	47741840	17:47977444	4.27942e-18	17:47741840	4.73291849285556e-10	4639	7168	0.99965883190926	0.998459021160837	46967985	48967647	ENSG00000108465.14	CDK5RAP3	protein_coding	47971113	1	-229273	6331	-229273	10	0	10	46967985	48967647	1999662	150344
ATD_BuduAggrey_37794016_1	ATD (BuduAggrey, EUR)	IMD	Naive_B_UT	B_naive_UT	B	Sorted cell	ENSG00000141295	SCRN2	3642	0.000126741765616274	7.50698924396207e-05	0.611245062080031	0.361990917192603	0.026562209069311	17:47741840	rs56308324	chr17.4		17	47741840	17:47851803	8.40172e-13	17:47741840	4.73291849285556e-10	4436	6898	0.930968248679437	0.998462257958924	46903953	48840842	ENSG00000141295.13	SCRN2	protein_coding	47841273	-1	99433	-10530	99433	3	1	3	46903953	48840842	1936889	150350
ATD_BuduAggrey_37794016_1	ATD (BuduAggrey, EUR)	IMD	Naive_B_UT	B_naive_UT	B	Sorted cell	ENSG00000005882	PDK2	3480	2.99347978223083e-14	4.36995777341449e-12	0.00680162338091601	0.992917685191085	0.000280691423598083	17:49377145	rs28406364	chr17.5		17	49377145	17:50091266	1.91879e-10	17:49377145	4.74051556655671e-18	4469	6693	0.999305810516969	0.999999997086381	49095832	51094053	ENSG00000005882.11	PDK2	protein_coding	50095351	1	-718206	-4085	-718206	20	1	20	49095832	51094470	1998638	150337
ATD_BuduAggrey_37794016_1	ATD (BuduAggrey, EUR)	IMD	Naive_B_UT	B_naive_UT	B	Sorted cell	ENSG00000015532	XYLT2	3365	5.53574413868147e-13	7.28027723794388e-12	0.0704869225452949	0.926996513409176	0.00251656403769686	17:49377145	rs28406364	chr17.5		17	49377145	17:50363703	6.01822e-10	17:49377145	4.74051556655671e-18	4390	6565	0.992026048409393	0.999999999955648	49346349	51345373	ENSG00000015532.9	XYLT2	protein_coding	50346126	1	-968981	17577	-968981	32	0	32	49346349	51345373	1999024	150339
ATD_BuduAggrey_37794016_1	ATD (BuduAggrey, EUR)	IMD	Naive_B_UT	B_naive_UT	B	Sorted cell	ENSG00000108798	ABI3	3541	9.91398284243561e-13	3.34452807452364e-12	0.225260173458935	0.759895950792769	0.01484387574396	17:49377145	rs28406364	chr17.5		17	49377145	17:49218979	8.9128e-08	17:49377145	4.74051556655671e-18	4410	6585	0.976726721519529	0.999999997086536	48210621	50208902	ENSG00000108798.8	ABI3	protein_coding	49210707	1	166438	8272	166438	4	0	4	48210621	50209106	1998485	150345
ATD_BuduAggrey_37794016_1	ATD (BuduAggrey, EUR)	IMD	Naive_B_UT	B_naive_UT	B	Sorted cell	ENSG00000108819	PPP1R9B	3399	2.70521527639979e-13	4.11906544950726e-12	0.0614664431127675	0.935906591380068	0.00262696550277574	17:49377145	rs28406364	chr17.5		17	49377145	17:50134169	2.78234e-10	17:49377145	4.74051556655671e-18	4399	6593	0.993669418234963	0.999999997086393	49150875	51150445	ENSG00000108819.10	PPP1R9B	protein_coding	50150677	-1	773532	16508	773532	25	1	25	49150875	51150445	1999570	150346
ATD_BuduAggrey_37794016_1	ATD (BuduAggrey, EUR)	IMD	Naive_B_UT	B_naive_UT	B	Sorted cell	ENSG00000108823	SGCA	3407	2.054161962118e-18	4.40112333557073e-12	4.6673560692357e-07	0.999999517560236	1.5699754889747e-08	17:49377145	rs28406364	chr17.5		17	49377145	17:50151620	6.25077e-15	17:49377145	4.74051556655671e-18	4402	6596	0.999999951179966	0.999999997086418	49166260	51162770	ENSG00000108823.15	SGCA	protein_coding	50166005	1	-788860	-14385	-788860	27	1	27	49164763	51162770	1998007	150347
ATD_BuduAggrey_37794016_1	ATD (BuduAggrey, EUR)	IMD	Naive_B_UT	B_naive_UT	B	Sorted cell	ENSG00000136436	CALCOCO2	3526	6.14839876816464e-15	4.39472867295105e-12	0.00139700602172021	0.9985464437247	5.65502491785825e-05	17:49377145	rs28406364	chr17.5		17	49377145	17:48939475	3.19806e-11	17:49377145	4.74051556655671e-18	4330	6469	0.999820790323103	0.999999997078397	47831039	49830279	ENSG00000136436.14	CALCOCO2	protein_coding	48831035	1	546110	108440	546110	15	4	15	47831039	49830279	1999240	150348
ATD_BuduAggrey_37794016_1	ATD (BuduAggrey, EUR)	IMD	Naive_B_UT	B_naive_UT	B	Sorted cell	ENSG00000141293	SKAP1	3694	1.61707158067353e-14	4.3843572653432e-12	0.00367422294629324	0.996189770629661	0.000136006419645497	17:49377145	rs28406364	chr17.4		17	49377145	17:48456524	1.54899e-10	17:49377145	4.74051556655671e-18	4448	6808	0.995627254218721	0.999999997063174	47430850	49429832	ENSG00000141293.15	SKAP1	protein_coding	48430214	-1	-946931	-26310	-946931	31	0	31	47430850	49429832	1998982	150349
ATD_BuduAggrey_37794016_1	ATD (BuduAggrey, EUR)	IMD	Naive_B_UT	B_naive_UT	B	Sorted cell	ENSG00000141293	SKAP1	3694	1.61707158067353e-14	4.3843572653432e-12	0.00367422294629324	0.996189770629661	0.000136006419645497	17:49377145	rs28406364	chr17.5		17	49377145	17:48456524	1.54899e-10	17:49377145	4.74051556655671e-18	4448	6808	0.995627254218721	0.999999997063174	47430850	49429832	ENSG00000141293.15	SKAP1	protein_coding	48430214	-1	-946931	-26310	-946931	31	0	31	47430850	49429832	1998982	150349
ATD_BuduAggrey_37794016_1	ATD (BuduAggrey, EUR)	IMD	Naive_B_UT	B_naive_UT	B	Sorted cell	ENSG00000159202	UBE2Z	3492	3.66312477376679e-17	4.40108597754844e-12	8.32315462972594e-06	0.999991028005606	6.48835362760665e-07	17:49377145	rs28406364	chr17.5		17	49377145	17:48949069	6.55521e-14	17:49377145	4.74051556655671e-18	4318	6418	0.999900426518321	0.999999997086598	47908916	49908109	ENSG00000159202.17	UBE2Z	protein_coding	48908407	1	468738	40662	468738	12	3	12	47908916	49908304	1999388	150351
ATD_BuduAggrey_37794016_1	ATD (BuduAggrey, EUR)	IMD	Naive_B_UT	B_naive_UT	B	Sorted cell	ENSG00000159210	SNF8	3530	3.10854341065927e-12	1.13814082804793e-12	0.706306475428278	0.258531899915103	0.0351616246523718	17:49377145	rs28406364	chr17.5		17	49377145	17:48606475	0.00128156	17:49377145	4.74051556655671e-18	4357	6483	0.917690110021868	0.999999997086586	47945523	49945062	ENSG00000159210.9	SNF8	protein_coding	48944842	-1	-432303	338367	-432303	10	11	10	47945172	49945062	1999890	150352
ATD_BuduAggrey_37794016_1	ATD (BuduAggrey, EUR)	IMD	Naive_B_UT	B_naive_UT	B	Sorted cell	ENSG00000173917	HOXB2	3759	3.32061825972582e-13	4.05336383423318e-12	0.0754492995336763	0.920976349332472	0.00357435112946756	17:49377145	rs28406364	chr17.4		17	49377145	17:48542733	5.55276e-15	17:49377145	4.74051556655671e-18	4540	6839	0.993636783719319	0.999999997063512	47545048	49544740	ENSG00000173917.10	HOXB2	protein_coding	48545109	-1	-832036	2376	-832036	28	1	28	47545048	49544871	1999823	150355
ATD_BuduAggrey_37794016_1	ATD (BuduAggrey, EUR)	IMD	Naive_B_UT	B_naive_UT	B	Sorted cell	ENSG00000173917	HOXB2	3759	3.32061825972582e-13	4.05336383423318e-12	0.0754492995336763	0.920976349332472	0.00357435112946756	17:49377145	rs28406364	chr17.5		17	49377145	17:48542733	5.55276e-15	17:49377145	4.74051556655671e-18	4540	6839	0.993636783719319	0.999999997063512	47545048	49544740	ENSG00000173917.10	HOXB2	protein_coding	48545109	-1	-832036	2376	-832036	28	1	28	47545048	49544871	1999823	150355
ATD_BuduAggrey_37794016_1	ATD (BuduAggrey, EUR)	IMD	Naive_B_UT	B_naive_UT	B	Sorted cell	ENSG00000204584	RP11-304F15.3	3644	1.00570703146684e-18	4.40112441316655e-12	2.28511329863707e-07	0.999999762419122	9.06514916120589e-09	17:49377145	rs28406364	chr17.5		17	49377145	17:49846905	3.86084e-16	17:49377145	4.74051556655671e-18	4614	6864	0.999999971334679	0.999999997086314	48846022	50845858	ENSG00000204584.1	AC027801.1	lncRNA	49845910	1	-468765	995	-468765	12	0	12	48846022	50845858	1999836	150361
ATD_BuduAggrey_37794016_1	ATD (BuduAggrey, EUR)	IMD	Naive_B_UT	B_naive_UT	B	Sorted cell	ENSG00000230148	HOXB-AS1	3755	1.68393785784101e-12	2.65837296569191e-12	0.382615289969628	0.603994406028729	0.0133903039972998	17:49377145	rs28406364	chr17.4		17	49377145	17:48547747	9.86044e-08	17:49377145	4.74051556655671e-18	4535	6830	0.963513648977984	0.999999997063513	47545048	49542684	ENSG00000230148.8	HOXB-AS1	lncRNA	48543339	1	833806	4408	833806	29	1	29	47545048	49542684	1997636	150364
ATD_BuduAggrey_37794016_1	ATD (BuduAggrey, EUR)	IMD	Naive_B_UT	B_naive_UT	B	Sorted cell	ENSG00000230148	HOXB-AS1	3755	1.68393785784101e-12	2.65837296569191e-12	0.382615289969628	0.603994406028729	0.0133903039972998	17:49377145	rs28406364	chr17.5		17	49377145	17:48547747	9.86044e-08	17:49377145	4.74051556655671e-18	4535	6830	0.963513648977984	0.999999997063513	47545048	49542684	ENSG00000230148.8	HOXB-AS1	lncRNA	48543339	1	833806	4408	833806	29	1	29	47545048	49542684	1997636	150364
ATD_BuduAggrey_37794016_1	ATD (BuduAggrey, EUR)	IMD	Naive_B_UT	B_naive_UT	B	Sorted cell	ENSG00000248278	SUMO2P17	3492	2.40624615542207e-18	4.40112287563878e-12	5.46734279219408e-07	0.99999941300795	4.02533663731398e-08	17:49377145	rs28406364	chr17.5		17	49377145	17:48949069	1.30692e-13	17:49377145	4.74051556655671e-18	4318	6417	0.9999999163749	0.999999997086599	47910008	49908833	ENSG00000248278.1	SUMO2P17	transcribed_processed_pseudogene	48875198	-1	-501947	-73871	-501947	14	5	14	47910008	49908833	1998825	150365
ATD_BuduAggrey_37794016_1	ATD (BuduAggrey, EUR)	IMD	Naive_B_UT	B_naive_UT	B	Sorted cell	ENSG00000154889	MPPE1	5169	1.14410687608048e-09	0.00023047733569919	4.96290326634765e-06	0.999763872155407	6.86461520573052e-07	18:11905954	rs8097892	chr18.1		18	11905954	18:11905954	2.32707e-15	18:12775852	1.46542015233944e-09	6314	9180	0.999999436625585	0.975418905321844	10909870	12908489	ENSG00000154889.16	MPPE1	protein_coding	11908317	-1	2363	2363	-867535	0	0	18	10909870	12908489	1998619	150371
ATD_BuduAggrey_37794016_1	ATD (BuduAggrey, EUR)	IMD	Naive_B_UT	B_naive_UT	B	Sorted cell	ENSG00000141401	IMPA2	5087	2.20845465677148e-14	0.000230477695839689	9.57984810636932e-11	0.999767553562842	1.96864549858365e-06	18:11975527	rs556039682	chr18.1		18	11975527	18:11975527	2.01402e-20	18:12775852	1.46542015233944e-09	6269	9107	0.999999998912625	0.975417210607251	10981362	12979057	ENSG00000141401.11	IMPA2	protein_coding	11981507	1	-5980	-5980	794345	0	0	15	10981362	12979057	1997695	150370
ATD_BuduAggrey_37794016_1	ATD (BuduAggrey, EUR)	IMD	Naive_B_UT	B_naive_UT	B	Sorted cell	ENSG00000176014	TUBB6	4929	8.44189467231284e-31	0.000230478016419298	3.66192677766863e-27	0.999768002546247	1.51943732787493e-06	18:12312076	rs11080567	chr18.1		18	12312076	18:12311985	1.65805e-51	18:12775852	1.46542015233944e-09	6200	8971	0.999999999999997	0.975417270262098	11307694	13307427	ENSG00000176014.12	TUBB6	protein_coding	12308241	1	3835	3744	467611	0	0	9	11307694	13307427	1999733	150373
ATD_BuduAggrey_37794016_1	ATD (BuduAggrey, EUR)	IMD	Naive_B_UT	B_naive_UT	B	Sorted cell	ENSG00000168675	LDLRAD4	4553	6.42158751297684e-05	0.000162781631690472	0.278556889000424	0.706087112796388	0.0151290006963684	18:12775852	rs2542147	chr18.1		18	12775852	18:13474958	7.95545e-09	18:12775852	1.46542015233944e-09	5889	8192	0.957033769525765	0.975421017096795	12221753	14214981	ENSG00000168675.18	LDLRAD4	protein_coding	13218760	1	-442908	256198	-442908	7	5	7	12221753	14217399	1995646	150372
ATD_BuduAggrey_37794016_1	ATD (BuduAggrey, EUR)	IMD	Naive_B_UT	B_naive_UT	B	Sorted cell	ENSG00000101639	CEP192	4854	3.69515871523603e-19	0.000230477163141096	1.60289382777812e-15	0.999768751879753	7.70957106727316e-07	18:12999822	rs9949682	chr18.1		18	12999822	18:12947463	1.92021e-35	18:12775852	1.46542015233944e-09	6152	8574	0.999992469522544	0.975419274034316	11991702	13991027	ENSG00000101639.18	CEP192	protein_coding	12991362	1	8460	-43899	-215510	0	2	6	11991702	13991304	1999602	150369
ATD_BuduAggrey_37794016_1	ATD (BuduAggrey, EUR)	IMD	Naive_B_UT	B_naive_UT	B	Sorted cell	ENSG00000185236	RAB11B	5494	1.1550560592912e-54	7.62520472016833e-15	1.51478694891445e-40	0.999999999999986	3.78741827507998e-17	19:8399655	rs2967607	chr19.1		19	8399655	19:8403601	9.09019e-65	19:8679457	3.15724974143453e-20	6823	9913	1	1	7390233	9389469	ENSG00000185236.11	RAB11B	protein_coding	8390360	1	9295	13241	289097	0	0	10	7390073	9389953	1999880	150381
ATD_BuduAggrey_37794016_1	ATD (BuduAggrey, EUR)	IMD	Naive_B_UT	B_naive_UT	B	Sorted cell	ENSG00000099785	MARCHF2	5481	3.16581095619483e-79	7.62520472016865e-15	4.15177175220143e-65	1	2.18647921920775e-17	19:8450735	rs200358539	chr19.1		19	8450735	19:8458122	3.85275e-82	19:8679457	3.15724974143453e-20	6778	9899	0.977519017065216	1	7413463	9413048	ENSG00000099785.10	MARCH2	protein_coding	8413305	1	37430	44817	266152	2	2	9	7413439	9413048	1999609	150374
ATD_BuduAggrey_37794016_1	ATD (BuduAggrey, EUR)	IMD	Naive_B_UT	B_naive_UT	B	Sorted cell	ENSG00000104921	FCER2	5501	1.71319485332546e-15	6.18332729662361e-15	0.214364305965858	0.773668879923657	0.0119668141104797	19:8679457	rs2967677	chr19.1		19	8679457	19:7751330	8.6898e-12	19:8679457	3.15724974143453e-20	7109	10480	0.959396527444427	0.999999999999998	6702146	8701863	ENSG00000104921.14	FCER2	protein_coding	7702131	-1	-977326	-49199	-977326	38	2	38	6702146	8701863	1999717	150375
ATD_BuduAggrey_37794016_1	ATD (BuduAggrey, EUR)	IMD	Naive_B_UT	B_naive_UT	B	Sorted cell	ENSG00000133250	ZNF414	5365	1.17617989577719e-15	6.376016126488e-15	0.154248959725137	0.836157198456345	0.00959384181851092	19:8679457	rs2967677	chr19.1		19	8679457	19:8519251	1.02789e-09	19:8679457	3.15724974143453e-20	6591	9712	0.978899023000409	1	7516358	9513950	ENSG00000133250.13	ZNF414	protein_coding	8514167	-1	-165290	-5084	-165290	5	0	5	7514230	9513950	1999720	150376
ATD_BuduAggrey_37794016_1	ATD (BuduAggrey, EUR)	IMD	Naive_B_UT	B_naive_UT	B	Sorted cell	ENSG00000167775	CD320	5507	7.0220025527138e-20	7.62513196007355e-15	9.20893642913057e-06	0.999990457281087	3.3378247446391e-07	19:8679457	rs2967677	chr19.1		19	8679457	19:8302274	1.19486e-27	19:8679457	3.15724974143453e-20	6969	9877	0.999998460358205	1	7333118	9307896	ENSG00000167775.10	CD320	protein_coding	8308358	-1	-371099	6084	-371099	17	0	17	7308459	9307896	1999437	150377
ATD_BuduAggrey_37794016_1	ATD (BuduAggrey, EUR)	IMD	Naive_B_UT	B_naive_UT	B	Sorted cell	ENSG00000167785	ZNF558	4932	4.61799955046473e-16	7.14695448847157e-15	0.0605623025208783	0.937276018712234	0.00216167876687895	19:8679457	rs2967677	chr19.1		19	8679457	19:8828380	1.46274e-07	19:8679457	3.15724974143453e-20	6130	9093	0.992596757841994	0.999999999999993	7832707	9832134	ENSG00000167785.8	ZNF558	protein_coding	8832304	-1	152847	3924	152847	2	0	2	7832707	9832134	1999427	150378
ATD_BuduAggrey_37794016_1	ATD (BuduAggrey, EUR)	IMD	Naive_B_UT	B_naive_UT	B	Sorted cell	ENSG00000182566	CLEC4G	5490	4.68768984412901e-19	7.98157941938356e-15	5.87277885433621e-05	0.999939249733629	2.02247781719854e-06	19:8679457	rs2967677	chr19.1		19	8679457	19:7731611	9.26633e-14	19:8679457	3.15724974143453e-20	7098	10467	0.9991019044181	0.999999999999995	6734120	8733859	ENSG00000182566.13	CLEC4G	protein_coding	7732110	-1	-947347	499	-947347	37	0	37	6734120	8733859	1999739	150380
ATD_BuduAggrey_37794016_1	ATD (BuduAggrey, EUR)	IMD	Naive_B_UT	B_naive_UT	B	Sorted cell	ENSG00000233927	RPS28	5526	1.81002994658506e-28	7.62520472016817e-15	2.37374603438197e-14	0.999999999999964	1.10491488694783e-15	19:8679457	rs2967677	chr19.1		19	8679457	19:8322323	2.14534e-57	19:8679457	3.15724974143453e-20	6943	9930	0.999999999984361	1	7333118	9320487	ENSG00000233927.4	RPS28	protein_coding	8321496	1	357961	827	357961	14	0	14	7321201	9320908	1999707	150382
ATD_BuduAggrey_37794016_1	ATD (BuduAggrey, EUR)	IMD	Naive_B_UT	B_naive_UT	B	Sorted cell	ENSG00000267855	NDUFA7	5527	1.26776970382355e-15	6.22806767808613e-15	0.166260415339451	0.816739832365529	0.0169997522950113	19:8679457	rs2967677	chr19.1		19	8679457	19:8304620	6.69029e-12	19:8679457	3.15724974143453e-20	6943	9931	0.97249869109956	1	7333118	9321231	ENSG00000267855.5	NDUFA7	protein_coding	8321375	-1	-358082	16755	-358082	16	1	16	7321618	9321231	1999613	150383
ATD_BuduAggrey_37794016_1	ATD (BuduAggrey, EUR)	IMD	Naive_B_UT	B_naive_UT	B	Sorted cell	ENSG00000174652	ZNF266	4780	3.23972907435322e-76	7.62520472016865e-15	4.2487109438311e-62	1	6.02542663863136e-17	19:9422137	rs9783952	chr19.1		19	9422137	19:9422137	3.80234e-83	19:8679457	3.15724974143453e-20	6018	8429	0.99999999894926	0.999999999999993	8435935	10435217	ENSG00000174652.17	ZNF266	protein_coding	9435573	-1	13436	13436	756116	0	0	14	8435935	10435217	1999282	150379
ATD_BuduAggrey_37794016_1	ATD (BuduAggrey, EUR)	IMD	Naive_B_UT	B_naive_UT	B	Sorted cell	ENSG00000101194	SLC17A9	4824	2.85609513259813e-51	6.31832012353521e-24	4.52033938888195e-28	1	1.41090844163928e-26	20:62954354	rs2093045	chr20.1		20	62954354	20:62954354	3.30588e-52	20:63671186	4.65549884251858e-30	5949	10623	1	0.999999999998602	61958481	63952485	ENSG00000101194.17	SLC17A9	protein_coding	62952709	1	1645	1645	718477	0	0	24	61958481	63952485	1994004	150389
ATD_BuduAggrey_37794016_1	ATD (BuduAggrey, EUR)	IMD	Naive_B_UT	B_naive_UT	B	Sorted cell	ENSG00000101150	TPD52L2	2792	8.28638653369696e-25	5.05646244707597e-24	0.139332241502099	0.850202800242946	0.0104649582549524	20:63670617	rs6062298	chr20.1		20	63670617	20:63859850	9.24654e-08	20:63671186	4.65549884251858e-30	3391	7371	0.991293891843505	0.999999999998602	62865328	64328876	ENSG00000101150.17	TPD52L2	protein_coding	63865270	1	-194653	-5420	-194084	11	1	11	62865328	64328876	1463548	150385
ATD_BuduAggrey_37794016_1	ATD (BuduAggrey, EUR)	IMD	Naive_B_UT	B_naive_UT	B	Sorted cell	ENSG00000130584	ZBTB46	2887	7.3835060518224e-33	5.94721396388947e-24	1.2415067100252e-09	0.999999998686391	7.21009653747707e-11	20:63670617	rs6062298	chr20.1		20	63670617	20:63840253	1.51598e-18	20:63671186	4.65549884251858e-30	3500	7578	0.999999918223507	0.999999999998602	62831530	64328876	ENSG00000130584.10	ZBTB46	protein_coding	63831264	-1	160647	-8989	160078	9	0	9	62831530	64328876	1497346	150392
ATD_BuduAggrey_37794016_1	ATD (BuduAggrey, EUR)	IMD	Naive_B_UT	B_naive_UT	B	Sorted cell	ENSG00000130589	HELZ2	3671	2.64824555663386e-29	5.94712434235954e-24	4.45291790279479e-06	0.999984907910034	1.06391720670102e-05	20:63670617	rs6062298	chr20.1		20	63670617	20:63569385	4.47662e-27	20:63671186	4.65549884251858e-30	4508	9022	0.999994762136764	0.999999999998602	62574362	64328876	ENSG00000130589.16	HELZ2	protein_coding	63574239	-1	-96378	4854	-96947	5	0	5	62574266	64328876	1754610	150393
ATD_BuduAggrey_37794016_1	ATD (BuduAggrey, EUR)	IMD	Naive_B_UT	B_naive_UT	B	Sorted cell	ENSG00000092758	COL9A3	4770	9.89438545595225e-40	6.41823331825971e-24	1.54160576054519e-16	1	6.15338619514421e-18	20:63671186	rs6062486	chr20.1		20	63671186	20:62831150	1.92629e-29	20:63671186	4.65549884251858e-30	5895	10791	0.999999999999998	0.999999999998602	61816643	63816063	ENSG00000092758.15	COL9A3	protein_coding	62817050	1	854136	14100	854136	29	0	29	61816643	63816063	1999420	150384
ATD_BuduAggrey_37794016_1	ATD (BuduAggrey, EUR)	IMD	Naive_B_UT	B_naive_UT	B	Sorted cell	ENSG00000101189	MRGBP	4745	2.47845302170472e-31	6.38671282771069e-24	3.88063936648785e-08	0.999999959836132	1.35748038428495e-09	20:63671186	rs6062486	chr20.1		20	63671186	20:62798573	3.20879e-22	20:63671186	4.65549884251858e-30	5868	10738	0.999999995711295	0.999999999998602	61796712	63796001	ENSG00000101189.6	MRGBP	protein_coding	62796473	1	874713	2100	874713	32	0	32	61796712	63796001	1999289	150386
ATD_BuduAggrey_37794016_1	ATD (BuduAggrey, EUR)	IMD	Naive_B_UT	B_naive_UT	B	Sorted cell	ENSG00000101190	TCFL5	4731	2.55927901290668e-31	6.42120666187516e-24	3.98566662420525e-08	0.999999958982145	1.16118736324363e-09	20:63671186	rs6062486	chr20.1		20	63671186	20:62844211	7.65969e-17	20:63671186	4.65549884251858e-30	5825	10796	0.999999995473921	0.999999999998602	61862181	63861569	ENSG00000101190.12	TCFL5	protein_coding	62861822	-1	-809364	17611	-809364	28	0	28	61862181	63861569	1999388	150387
ATD_BuduAggrey_37794016_1	ATD (BuduAggrey, EUR)	IMD	Naive_B_UT	B_naive_UT	B	Sorted cell	ENSG00000101191	DIDO1	4806	8.5372839972877e-33	6.36589782638696e-24	1.34109660854676e-09	0.999999998598398	6.05035692599879e-11	20:63671186	rs6062486	chr20.1		20	63671186	20:62926554	7.3548e-23	20:63671186	4.65549884251858e-30	5923	10703	0.999999999836556	0.999999999998602	61938146	63937933	ENSG00000101191.16	DIDO1	protein_coding	62926505	-1	-744681	-49	-744681	27	0	27	61938146	63937933	1999787	150388
ATD_BuduAggrey_37794016_1	ATD (BuduAggrey, EUR)	IMD	Naive_B_UT	B_naive_UT	B	Sorted cell	ENSG00000101210	EEF1A2	3862	3.59415190809142e-39	5.94721397170098e-24	6.04342121402342e-16	1	1.66632595954562e-17	20:63671186	rs6062486	chr20.1		20	63671186	20:63498958	5.01637e-28	20:63671186	4.65549884251858e-30	4816	9333	0.999999999999998	0.999999999998602	62499400	64328876	ENSG00000101210.10	EEF1A2	protein_coding	63499083	-1	-172103	125	-172103	12	0	12	62499400	64328876	1829476	150390
ATD_BuduAggrey_37794016_1	ATD (BuduAggrey, EUR)	IMD	Naive_B_UT	B_naive_UT	B	Sorted cell	ENSG00000125534	PPDPF	3818	3.93558245802359e-24	1.8418384035018e-24	0.661752288844916	0.309640471237531	0.0286072399175498	20:63671186	rs6062486	chr20.1		20	63671186	20:63505971	3.40133e-11	20:63671186	4.65549884251858e-30	4740	9234	0.915399231622901	0.999999999998602	62544774	64328876	ENSG00000125534.9	PPDPF	protein_coding	63520765	1	150421	-14794	150421	10	0	10	62520822	64328876	1808054	150391
ATD_BuduAggrey_37794016_1	ATD (BuduAggrey, EUR)	IMD	Naive_B_UT	B_naive_UT	B	Sorted cell	ENSG00000203880	PCMTD2	1837	3.19340554245562e-24	2.61023263768278e-24	0.536958239211	0.43885169140789	0.0241900693811092	20:63671186	rs6062486	chr20.1		20	63671186	20:64286376	4.41873e-12	20:63671186	4.65549884251858e-30	2268	5269	0.973185434983561	0.999999999998602	63256203	64328876	ENSG00000203880.11	PCMTD2	protein_coding	64255748	1	-584562	30628	-584562	30	0	30	63256203	64328876	1072673	150395
ATD_BuduAggrey_37794016_1	ATD (BuduAggrey, EUR)	IMD	Naive_B_UT	B_naive_UT	B	Sorted cell	ENSG00000243509	TNFRSF6B	3305	4.5239992589051e-25	5.46800384780632e-24	0.0760692196452313	0.9194137197641	0.00451706059066725	20:63671186	rs6062486	chr20.1		20	63671186	20:63745150	1.26713e-08	20:63671186	4.65549884251858e-30	4045	8390	0.993633606122301	0.999999999998602	62697326	64328876	ENSG00000243509.4	TNFRSF6B	protein_coding	63696652	1	-25466	48498	-25466	0	8	0	62697326	64328876	1631550	150397
ATD_BuduAggrey_37794016_1	ATD (BuduAggrey, EUR)	IMD	Naive_B_UT	B_naive_UT	B	Sorted cell	ENSG00000268858	AL118506.1	2793	4.31027426717455e-29	5.94716922879483e-24	7.24755202635118e-06	0.999992476108428	2.76339542966061e-07	20:63671186	rs6062486	chr20.1		20	63671186	20:63861215	9.9207e-14	20:63671186	4.65549884251858e-30	3392	7372	0.999999519397437	0.999999999998602	62865095	64328876	ENSG00000268858.2	AL118506.1	lncRNA	63865874	-1	194688	4659	194688	12	2	12	62865095	64328876	1463781	150398
ATD_BuduAggrey_37794016_1	ATD (BuduAggrey, EUR)	IMD	Naive_B_UT	B_naive_UT	B	Sorted cell	ENSG00000197457	STMN3	3443	3.67272328600633e-24	1.85758893098949e-24	0.617553581136057	0.312205591620929	0.0702408272430149	20:63678201	rs41309367	chr20.1		20	63678201	20:63638589	7.18343e-13	20:63671186	4.65549884251858e-30	4205	8631	0.931745555182215	0.999999999998602	62658093	64328876	ENSG00000197457.9	STMN3	protein_coding	63653424	-1	-24777	14835	-17762	2	0	2	62658093	64328876	1670783	150394
ATD_BuduAggrey_37794016_1	ATD (BuduAggrey, EUR)	IMD	Naive_B_UT	B_naive_UT	B	Sorted cell	ENSG00000203896	LIME1	3164	3.74994680391726e-26	5.82617429804003e-24	0.00630538403656045	0.979619517730586	0.0140750982328568	20:63678201	rs41309367	chr20.1		20	63678201	20:63711302	5.8666e-10	20:63671186	4.65549884251858e-30	3875	8151	0.997721170967072	0.999999999998602	62736811	64328876	ENSG00000203896.9	LIME1	protein_coding	63736664	1	-58463	-25362	-65478	5	2	5	62736347	64328876	1592529	150396
ATD_BuduAggrey_37794016_1	ATD (BuduAggrey, EUR)	IMD	Naive_B_UT	B_naive_UT	B	Sorted cell	ENSG00000100083	GGA1	3588	9.82634005301542e-08	3.41381209487035e-07	0.221674688396243	0.770113379455004	0.00821149250414199	22:36920831	rs4821569	chr22.1		22	36920831	22:37583991	2.25574e-07	22:36920831	3.00833791227503e-13	4523	7248	0.973990945545404	0.999999779568862	36610084	38607514	ENSG00000100083.18	GGA1	protein_coding	37608834	1	-688003	-24843	-688003	24	0	24	36608683	38607768	1999085	150400
ATD_BuduAggrey_37794016_1	ATD (BuduAggrey, EUR)	IMD	Naive_B_UT	B_naive_UT	B	Sorted cell	ENSG00000100092	SH3BP1	3555	1.66328940847035e-07	2.71960954929462e-07	0.375225322434822	0.613500489943978	0.0112737493313047	22:36920831	rs4821569	chr22.1		22	36920831	22:37636702	1.35332e-07	22:36920831	3.00833791227503e-13	4490	7217	0.955802572079412	0.999999779102551	36637217	38633690	ENSG00000100092.20	SH3BP1	protein_coding	37639669	1	-718838	-2967	-718838	25	0	25	36635220	38633690	1998470	150401
ATD_BuduAggrey_37794016_1	ATD (BuduAggrey, EUR)	IMD	Naive_B_UT	B_naive_UT	B	Sorted cell	ENSG00000100097	LGALS1	3633	3.48050719820378e-13	4.432769315757e-07	7.85175707007007e-07	0.999998730935536	4.0611478244124e-08	22:36920831	rs4821569	chr22.1		22	36920831	22:37675036	3.12268e-17	22:36920831	3.00833791227503e-13	4571	7277	0.99999990525869	0.999999779105435	36675773	38674917	ENSG00000100097.11	LGALS1	protein_coding	37675636	1	-754805	-600	-754805	29	0	29	36675773	38674917	1999144	150402
ATD_BuduAggrey_37794016_1	ATD (BuduAggrey, EUR)	IMD	Naive_B_UT	B_naive_UT	B	Sorted cell	ENSG00000100336	APOL4	3748	5.16796420253267e-09	4.3787696348638e-07	0.0116585305815032	0.987815770518101	0.000525255855468513	22:36920831	rs4821569	chr22.1		22	36920831	22:36204475	8.63277e-20	22:36920831	3.00833791227503e-13	4633	8217	0.998968719440402	0.999999737120497	35205228	37204523	ENSG00000100336.17	APOL4	protein_coding	36201809	-1	-719022	-2666	-719022	19	0	19	35205228	37204523	1999295	150403
ATD_BuduAggrey_37794016_1	ATD (BuduAggrey, EUR)	IMD	Naive_B_UT	B_naive_UT	B	Sorted cell	ENSG00000100350	FOXRED2	3819	3.89345175433086e-09	4.39244063878417e-07	0.0087833283007452	0.990900260287471	0.000315968274269211	22:36920831	rs4821569	chr22.1		22	36920831	22:36494568	4.24949e-09	22:36920831	3.00833791227503e-13	4648	8315	0.999178873181118	0.999999761008959	35507105	37506919	ENSG00000100350.14	FOXRED2	protein_coding	36507040	-1	-413791	12472	-413791	9	0	9	35507105	37506919	1999814	150404
ATD_BuduAggrey_37794016_1	ATD (BuduAggrey, EUR)	IMD	Naive_B_UT	B_naive_UT	B	Sorted cell	ENSG00000100360	IFT27	3871	3.11394202261098e-07	1.18569060479618e-07	0.70248141499978	0.267422506763056	0.030095648273901	22:36920831	rs4821569	chr22.1		22	36920831	22:36771302	1.47458e-05	22:36920831	3.00833791227503e-13	4695	7940	0.914988976516826	0.999999772053586	35943494	37776206	ENSG00000100360.14	IFT27	protein_coding	36776119	-1	-144712	4817	-144712	4	0	4	35942860	37776206	1833346	150405
ATD_BuduAggrey_37794016_1	ATD (BuduAggrey, EUR)	IMD	Naive_B_UT	B_naive_UT	B	Sorted cell	ENSG00000100365	NCF4	3960	2.16738702989033e-07	1.8707277124571e-07	0.48894587532444	0.421843390047136	0.0892103308169507	22:36920831	rs4821569	chr22.1		22	36920831	22:36856576	1.28463e-08	22:36920831	3.00833791227503e-13	4832	8166	0.940224084198351	0.999999770156496	35943494	37859318	ENSG00000100365.14	NCF4	protein_coding	36861006	1	59825	-4430	59825	2	0	2	35942860	37859982	1917122	150406
ATD_BuduAggrey_37794016_1	ATD (BuduAggrey, EUR)	IMD	Naive_B_UT	B_naive_UT	B	Sorted cell	ENSG00000128335	APOL2	3820	2.26364547789184e-07	2.10155674261158e-07	0.510661045364876	0.474064522795401	0.0152739953195014	22:36920831	rs4821569	chr22.1		22	36920831	22:36213135	1.43019e-08	22:36920831	3.00833791227503e-13	4709	8296	0.941987631050181	0.999999736099385	35240468	37239850	ENSG00000128335.13	APOL2	protein_coding	36239527	-1	-681304	26392	-681304	17	1	17	35240468	37239850	1999382	150407
ATD_BuduAggrey_37794016_1	ATD (BuduAggrey, EUR)	IMD	Naive_B_UT	B_naive_UT	B	Sorted cell	ENSG00000128340	RAC2	3940	2.95239546404349e-07	1.33788321068546e-07	0.666037750604999	0.301751761036402	0.0322100593307319	22:36920831	rs4821569	chr22.1		22	36920831	22:37218385	5.13781e-08	22:36920831	3.00833791227503e-13	4862	7931	0.91277934962511	0.999999775910545	36244487	38244306	ENSG00000128340.14	RAC2	protein_coding	37244269	-1	323438	25884	323438	14	0	14	36244487	38244306	1999819	150408
ATD_BuduAggrey_37794016_1	ATD (BuduAggrey, EUR)	IMD	Naive_B_UT	B_naive_UT	B	Sorted cell	ENSG00000133466	C1QTNF6	4043	1.46366892200978e-11	4.43262293012745e-07	3.30192472554577e-05	0.999965703137838	8.34337978374911e-07	22:36920831	rs4821569	chr22.1		22	36920831	22:37190921	1.22485e-11	22:36920831	3.00833791227503e-13	4957	8110	0.999996832715339	0.999999775686004	36199903	38199253	ENSG00000133466.13	C1QTNF6	protein_coding	37188247	-1	267416	-2674	267416	11	0	11	36199903	38199253	1999350	150409
ATD_BuduAggrey_37794016_1	ATD (BuduAggrey, EUR)	IMD	Naive_B_UT	B_naive_UT	B	Sorted cell	ENSG00000223695	MYH9-DT	3861	1.34184588675965e-09	4.41892561514178e-07	0.00302710132582132	0.996875506978368	9.69484614028971e-05	22:36920831	rs4821569	chr22.1		22	36920831	22:36385523	3.0672e-11	22:36920831	3.00833791227503e-13	4729	8454	0.999503416448656	0.999999734716015	35389486	37388470	ENSG00000223695.1	FO393418.1	lncRNA	36388374	1	532457	-2851	532457	13	1	13	35388752	37388470	1999718	150410
ATD_BuduAggrey_37794016_1	ATD (BuduAggrey, EUR)	IMD	Plasmablast_OneK1K	Plasmablast_OneK1K	B	Single cell	ENSG00000163131	CTSS	3519	3.12427333287829e-30	1.24025875705602e-23	2.51904894594787e-07	0.999999738090713	1.00043889624816e-08	1:151653920	rs149199808	chr1.5		1	151653920	1:150953859	2.46987e-12	1:151653920	4.07562418138532e-30	3682	5291	0.976590822948987	0.999999999999784	149769297	151764873	ENSG00000163131	ENSG00000163131	protein_coding	150765778	-1	-888142	-188081	-888142	41	4	41	149769297	151764873	1995576	201022
ATD_BuduAggrey_37794016_1	ATD (BuduAggrey, EUR)	IMD	Plasmablast_OneK1K	Plasmablast_OneK1K	B	Single cell	ENSG00000163131	CTSS	3519	3.12427333287829e-30	1.24025875705602e-23	2.51904894594787e-07	0.999999738090713	1.00043889624816e-08	1:151653920	rs149199808	chr1.6		1	151653920	1:150953859	2.46987e-12	1:151653920	4.07562418138532e-30	3682	5291	0.976590822948987	0.999999999999784	149769297	151764873	ENSG00000163131	ENSG00000163131	protein_coding	150765778	-1	-888142	-188081	-888142	41	4	41	149769297	151764873	1995576	201022
ATD_BuduAggrey_37794016_1	ATD (BuduAggrey, EUR)	IMD	Plasmablast_OneK1K	Plasmablast_OneK1K	B	Single cell	ENSG00000197728	RPS26	4205	2.29984399317954e-68	0.000251021357669881	1.57873705195295e-65	0.17065642377689	0.829092554865443	12:56007301	rs10876864	chr12.1		12	56007301	12:56042145	2.47394e-63	12:55991020	3.22661394379293e-09	4348	5997	0.999999999999998	0.999724546380179	55042158	57041338	ENSG00000197728	ENSG00000197728	protein_coding	56041918	1	-34617	227	-50898	2	0	3	55042158	57041338	1999180	201024
ATD_BuduAggrey_37794016_1	ATD (BuduAggrey, EUR)	IMD	Plasmablast_OneK1K	Plasmablast_OneK1K	B	Single cell	ENSG00000255733	IFNG-AS1	5995	7.82415119996822e-21	1.15430625596404e-09	6.7782281785593e-12	0.999999998836238	2.67593049316868e-12	12:68017126	rs2159064	chr12.2		12	68017126	12:68017126	5.58374e-18	12:68252741	1.40105726957309e-15	6106	8199	0.972814668052594	0.995399610629252	66990028	68989410	ENSG00000255733	ENSG00000255733	lncRNA	67989529	1	27597	27597	263212	0	0	3	66990028	68989410	1999382	201025
ATD_BuduAggrey_37794016_1	ATD (BuduAggrey, EUR)	IMD	Plasmablast_OneK1K	Plasmablast_OneK1K	B	Single cell	ENSG00000153066	TXNDC11	8426	9.64143442747427e-33	3.63049337639189e-29	0.00026549193174957	0.999712925958862	2.1582109394025e-05	16:11135732	rs2041733	chr16.1		16	11135732	16:11734162	5.08194e-11	16:11135732	7.15887431361968e-36	8563	11094	0.999971211345999	1	10743009	12742406	ENSG00000153066	ENSG00000153066	protein_coding	11742857	-1	607125	8695	607125	13	0	13	10743009	12742406	1999397	201027
ATD_BuduAggrey_37794016_1	ATD (BuduAggrey, EUR)	IMD	Plasmablast_OneK1K	Plasmablast_OneK1K	B	Single cell	ENSG00000189067	LITAF	8642	1.12145899315911e-31	3.69998730121789e-29	0.00302166020374336	0.996924844553232	5.34952430256838e-05	16:11135732	rs2041733	chr16.1		16	11135732	16:11623976	1.31489e-08	16:11135732	7.15887431361968e-36	8780	11338	0.999959026282415	1	10636592	12636161	ENSG00000189067	ENSG00000189067	protein_coding	11586919	-1	451187	-37057	451187	11	0	11	10636592	12636161	1999569	201026
ATD_BuduAggrey_37794016_1	ATD (BuduAggrey, EUR)	IMD	Plasmablast_OneK1K	Plasmablast_OneK1K	B	Single cell	ENSG00000177369	RP1-62O9.3	4931	3.57977762761841e-16	4.40075013906122e-12	8.13377776121064e-05	0.999914716911856	3.94530613372109e-06	17:49377145	rs28406364	chr17.5		17	49377145	17:49364316	5.50274e-10	17:49377145	4.74051556655671e-18	5050	6643	0.988787162248797	0.999999999996467	48248437	50248020	ENSG00000177369	ENSG00000177369	lncRNA	49248237	1	128908	116079	128908	2	1	2	48248437	50248020	1999583	201029
ATD_BuduAggrey_37794016_1	ATD (BuduAggrey, EUR)	IMD	Plasmablast_OneK1K	Plasmablast_OneK1K	B	Single cell	ENSG00000125534	PPDPF	6583	8.34772565925521e-27	5.93866863566417e-24	0.00140363634114872	0.998563069685756	3.32939730965547e-05	20:63671186	rs6062486	chr20.1		20	63671186	20:63536351	2.61225e-09	20:63671186	4.65549884251858e-30	6807	9236	0.999974600549759	0.999999999999998	62544538	64328939	ENSG00000125534	ENSG00000125534	protein_coding	63520765	1	150421	15586	150421	10	0	10	62520822	64328939	1808117	201030
ATD_BuduAggrey_37794016_1	ATD (BuduAggrey, EUR)	IMD	Plasmablast_OneK1K	Plasmablast_OneK1K	B	Single cell	ENSG00000100129	EIF3L	5105	2.0902843406249e-07	2.3043710070744e-07	0.471552180848762	0.519831265294637	0.00861611439106667	22:36920831	rs4821569	chr22.1		22	36920831	22:37066592	1.81982e-05	22:36920831	3.00833791227503e-13	5189	7157	0.986814835770937	0.999999940750576	36848978	38848113	ENSG00000100129	ENSG00000100129	protein_coding	37849419	1	-928588	-782827	-928588	36	29	36	36848978	38848113	1999135	201031
ATD_BuduAggrey_37794016_1	ATD (BuduAggrey, EUR)	IMD	Plasmablast_UT	Plasmablast_UT	B	Sorted cell	ENSG00000049247	UTS2	3748	7.68925913061465e-63	0.00326278046047572	2.34891272574577e-60	0.996713213270558	2.40062689746339e-05	1:7910032	rs664689	chr1.1		1	7910032	1:7910032	4.67902e-83	1:8416381	2.27633077300822e-09	4948	7231	0.999999999999998	0.997056446632825	6853827	8853353	ENSG00000049247.13	UTS2	protein_coding	7853065	-1	-56967	-56967	-563316	0	0	8	6853827	8853353	1999526	202029
ATD_BuduAggrey_37794016_1	ATD (BuduAggrey, EUR)	IMD	Plasmablast_UT	Plasmablast_UT	B	Sorted cell	ENSG00000116288	PARK7	3812	5.47235822455285e-20	0.00326247238824785	1.6717138228804e-17	0.99663048229351	0.000107045318245237	1:7980117	rs225093	chr1.1		1	7980117	1:7961718	1.0618e-48	1:8416381	2.27633077300822e-09	5027	7295	0.999999999999587	0.997059477698353	6954384	8953933	ENSG00000116288.12	PARK7	protein_coding	7961711	1	18406	7	454670	0	0	6	6954384	8953933	1999549	202031
ATD_BuduAggrey_37794016_1	ATD (BuduAggrey, EUR)	IMD	Plasmablast_UT	Plasmablast_UT	B	Sorted cell	ENSG00000284747	AL034417.4	3836	3.10345497560883e-12	0.00326235824867366	9.48057202281542e-10	0.996599403038395	0.000138237761771123	1:8065027	rs225113	chr1.1		1	8065027	1:7984301	3.39757e-17	1:8416381	2.27633077300822e-09	5062	7307	0.999992987398452	0.997052403085736	6991892	8989589	ENSG00000284747.1	AL034417.4	lncRNA	7991134	1	73893	-6833	425247	2	0	4	6991892	8990352	1998460	202057
ATD_BuduAggrey_37794016_1	ATD (BuduAggrey, EUR)	IMD	Plasmablast_UT	Plasmablast_UT	B	Sorted cell	ENSG00000142583	SLC2A5	3639	0.000385929908861484	0.00285412732183718	0.118052420328725	0.87304004181128	0.00566748062929658	1:8416381	rs301804	chr1.1		1	8416381	1:9069808	4.39565e-13	1:8416381	2.27633077300822e-09	4900	7024	0.983511899552801	0.997004100441224	8089489	10087941	ENSG00000142583.17	SLC2A5	protein_coding	9069635	-1	653254	-173	653254	11	0	11	8089147	10088194	1999047	202039
ATD_BuduAggrey_37794016_1	ATD (BuduAggrey, EUR)	IMD	Plasmablast_UT	Plasmablast_UT	B	Sorted cell	ENSG00000049239	H6PD	3522	7.84922117903736e-26	0.00325843958649381	2.40102389816936e-23	0.996734711883989	6.84852951853228e-06	1:9235735	rs11121349	chr1.1		1	9235735	1:9235385	1.28533e-38	1:8416381	2.27633077300822e-09	4783	6869	1	0.997129150479334	8235070	10233507	ENSG00000049239.12	H6PD	protein_coding	9234774	1	961	611	-818393	0	0	15	8235070	10233818	1998748	202028
ATD_BuduAggrey_37794016_1	ATD (BuduAggrey, EUR)	IMD	Plasmablast_UT	Plasmablast_UT	B	Sorted cell	ENSG00000171621	SPSB1	3520	9.1041400680634e-09	0.00323713103402138	2.78489999314459e-06	0.99020520049857	0.00655487446327495	1:9281727	rs677665	chr1.1		1	9281727	1:9278660	5.62008e-16	1:8416381	2.27633077300822e-09	4777	6829	0.999999635850201	0.997141070264211	8292960	10292742	ENSG00000171621.13	SPSB1	protein_coding	9292894	1	-11167	-14234	-876513	0	0	16	8292960	10292742	1999782	202047
ATD_BuduAggrey_37794016_1	ATD (BuduAggrey, EUR)	IMD	Plasmablast_UT	Plasmablast_UT	B	Sorted cell	ENSG00000116663	FBXO6	4177	1.81555417597166e-15	0.0312340085159491	5.63071826326069e-14	0.968684244347601	8.17471363953425e-05	1:11666442	rs3117068	chr1.2		1	11666442	1:11666442	1.39355e-34	1:12030967	4.1282420718409e-08	5815	7620	0.99999999999999	0.992638731958588	10664179	12663442	ENSG00000116663.10	FBXO6	protein_coding	11664200	1	2242	2242	366767	0	0	17	10664179	12663509	1999330	202033
ATD_BuduAggrey_37794016_1	ATD (BuduAggrey, EUR)	IMD	Plasmablast_UT	Plasmablast_UT	B	Sorted cell	ENSG00000177000	MTHFR	4179	5.96403984110071e-13	0.0312342635495096	1.84962164075156e-11	0.968664853016717	0.000100883414681389	1:11741585	rs4073489	chr1.2		1	11741585	1:11820674	1.63809e-26	1:12030967	4.1282420718409e-08	5698	7935	0.999511129983978	0.992243734889385	10808995	12806763	ENSG00000177000.11	MTHFR	protein_coding	11805964	-1	64379	-14710	-225003	1	1	12	10808162	12806763	1998601	202048
ATD_BuduAggrey_37794016_1	ATD (BuduAggrey, EUR)	IMD	Plasmablast_UT	Plasmablast_UT	B	Sorted cell	ENSG00000177674	AGTRAP	4187	7.03519883172537e-41	0.0312360581052586	2.18170529389962e-39	0.968669994125273	9.394776946306e-05	1:11753261	rs6665448	chr1.2		1	11753261	1:11752070	7.48132e-58	1:12030967	4.1282420718409e-08	5783	7561	1.00000000000001	0.992863793913589	10736490	12736081	ENSG00000177674.15	AGTRAP	protein_coding	11736136	1	17125	15934	294831	0	0	14	10736490	12736081	1999591	202051
ATD_BuduAggrey_37794016_1	ATD (BuduAggrey, EUR)	IMD	Plasmablast_UT	Plasmablast_UT	B	Sorted cell	ENSG00000215910	C1orf167	4192	5.6168825400517e-31	0.0312348722656108	1.7419360875999e-29	0.968671505693631	9.36220407564555e-05	1:11753261	rs6665448	chr1.2		1	11753261	1:11752070	8.47392e-45	1:12030967	4.1282420718409e-08	5746	7565	1	0.99285496756391	10762114	12761487	ENSG00000215910.7	C1orf167	protein_coding	11762193	1	-8932	-10123	268774	0	0	13	10762114	12761684	1999570	202053
ATD_BuduAggrey_37794016_1	ATD (BuduAggrey, EUR)	IMD	Plasmablast_UT	Plasmablast_UT	B	Sorted cell	ENSG00000011021	CLCN6	4176	0.000450143716837917	0.030768793292433	0.013960233851881	0.954226391418029	0.000594437720819587	1:12030967	rs61776548	chr1.2		1	12030967	1:11779866	5.74557e-12	1:12030967	4.1282420718409e-08	5695	7847	0.996105995931014	0.992307817522437	10808995	12805784	ENSG00000011021.21	CLCN6	protein_coding	11806191	1	224776	-26325	224776	11	1	11	10808162	12805784	1997622	202026
ATD_BuduAggrey_37794016_1	ATD (BuduAggrey, EUR)	IMD	Plasmablast_UT	Plasmablast_UT	B	Sorted cell	ENSG00000116661	FBXO2	4177	0.000956760316490792	0.0302421660637634	0.0296725782765631	0.937915906417663	0.00121258892552001	1:12030967	rs61776548	chr1.2		1	12030967	1:11654736	3.53221e-10	1:12030967	4.1282420718409e-08	5811	7623	0.994120573975309	0.99264487566353	10657302	12654290	ENSG00000116661.10	FBXO2	protein_coding	11654429	-1	-376538	-307	-376538	19	0	19	10656216	12655783	1999567	202032
ATD_BuduAggrey_37794016_1	ATD (BuduAggrey, EUR)	IMD	Plasmablast_UT	Plasmablast_UT	B	Sorted cell	ENSG00000001460	STPG1	3398	4.69032863647021e-06	8.41264567391738e-06	0.354714859196112	0.636203897819515	0.00906814001006252	1:24968127	rs7542147	chr1.3		1	24968127	1:24467481	1.50561e-06	1:24968127	8.21862348181234e-11	4353	7125	0.956465537214658	0.999877810118719	23417088	25416624	ENSG00000001460.17	STPG1	protein_coding	24413782	-1	-554345	-53699	-554345	10	1	10	23417088	25416624	1999536	202024
ATD_BuduAggrey_37794016_1	ATD (BuduAggrey, EUR)	IMD	Plasmablast_UT	Plasmablast_UT	B	Sorted cell	ENSG00000001461	NIPAL3	3399	7.78939675008434e-09	1.32145978493373e-05	0.000589087670908059	0.999378593916844	1.90960250031657e-05	1:24968127	rs7542147	chr1.3		1	24968127	1:24417293	8.58106e-12	1:24968127	8.21862348181234e-11	4355	7122	0.999941321403748	0.999877813396778	23416258	25415138	ENSG00000001461.16	NIPAL3	protein_coding	24415802	1	552325	1491	552325	9	0	9	23416258	25415138	1998880	202025
ATD_BuduAggrey_37794016_1	ATD (BuduAggrey, EUR)	IMD	Plasmablast_UT	Plasmablast_UT	B	Sorted cell	ENSG00000117602	RCAN3	3383	1.82365394314296e-07	1.30341615560568e-05	0.0137917232333978	0.985731862637764	0.000463197601887719	1:24968127	rs7542147	chr1.3		1	24968127	1:24486305	1.9165e-10	1:24968127	8.21862348181234e-11	4333	7040	0.909859945468051	0.999877133618624	23502412	25502267	ENSG00000117602.11	RCAN3	protein_coding	24502836	1	465291	-16531	465291	7	0	7	23502412	25502267	1999855	202035
ATD_BuduAggrey_37794016_1	ATD (BuduAggrey, EUR)	IMD	Plasmablast_UT	Plasmablast_UT	B	Sorted cell	ENSG00000157978	LDLRAP1	3162	2.56988326451789e-06	1.0555465165215e-05	0.194352329272839	0.798262465448214	0.00737207993051738	1:24968127	rs7542147	chr1.3		1	24968127	1:25548408	6.58308e-09	1:24968127	8.21862348181234e-11	4252	6514	0.975368216243782	0.999875894983314	24543852	26543119	ENSG00000157978.11	LDLRAP1	protein_coding	25543606	1	-575479	4802	-575479	16	0	16	24543852	26543119	1999267	202043
ATD_BuduAggrey_37794016_1	ATD (BuduAggrey, EUR)	IMD	Plasmablast_UT	Plasmablast_UT	B	Sorted cell	ENSG00000169504	CLIC4	3369	1.80184474404243e-08	1.32038283607693e-05	0.00136267871800415	0.998564043804092	6.00556310943679e-05	1:24968127	rs7542147	chr1.3		1	24968127	1:24740963	2.96026e-22	1:24968127	8.21862348181234e-11	4334	6974	0.999865964908302	0.999877286259242	23745865	25744418	ENSG00000169504.14	CLIC4	protein_coding	24745447	1	222680	-4484	222680	2	0	2	23745865	25744418	1998553	202046
ATD_BuduAggrey_37794016_1	ATD (BuduAggrey, EUR)	IMD	Plasmablast_UT	Plasmablast_UT	B	Sorted cell	ENSG00000259984	RP11-335G20.7	3152	6.06859233452001e-07	1.26006406920623e-05	0.0458948857135442	0.952945165502383	0.00114674128414664	1:24968127	rs7542147	chr1.3		1	24968127	1:25253604	1.07621e-07	1:24968127	8.21862348181234e-11	4267	6491	0.994742188699764	0.999876042552323	24337475	26336871	ENSG00000259984.1	AL928711.1	unprocessed_pseudogene	25337465	-1	369338	83861	369338	11	3	11	24337475	26336871	1999396	202056
ATD_BuduAggrey_37794016_1	ATD (BuduAggrey, EUR)	IMD	Plasmablast_UT	Plasmablast_UT	B	Sorted cell	ENSG00000181754	AMIGO1	3282	2.17710990234206e-08	0.0119233911294208	1.8040303104714e-06	0.988014263440878	6.05196282931992e-05	1:109509517	rs2570972	chr1.4		1	109509517	1:109509517	2.35064e-15	1:109829007	1.30774199364897e-08	4207	6815	0.999999817924373	0.997951600705839	108513679	110509377	ENSG00000181754.6	AMIGO1	protein_coding	109509727	-1	210	210	-319280	0	0	15	108511465	110509377	1997912	202052
ATD_BuduAggrey_37794016_1	ATD (BuduAggrey, EUR)	IMD	Plasmablast_UT	Plasmablast_UT	B	Sorted cell	ENSG00000168765	GSTM4	3392	7.32696640635948e-51	0.0119235322726155	6.07156829672175e-49	0.988056086648432	2.03810789483597e-05	1:109656105	rs1010167	chr1.4		1	109656105	1:109656105	7.45694e-68	1:109829007	1.30774199364897e-08	4269	6892	0.999999999998943	0.997879167677623	108657976	110655562	ENSG00000168765.16	GSTM4	protein_coding	109656099	1	6	6	172908	0	0	7	108656549	110655562	1999013	202045
ATD_BuduAggrey_37794016_1	ATD (BuduAggrey, EUR)	IMD	Plasmablast_UT	Plasmablast_UT	B	Sorted cell	ENSG00000134184	GSTM1	3418	1.98680715976528e-34	0.0119233563457256	1.64639209313889e-32	0.988043464428878	3.31792253939507e-05	1:109707546	rs4970772	chr1.4		1	109707546	1:109703414	1.82978e-48	1:109829007	1.30774199364897e-08	4285	6893	0.99999995579304	0.997882232521885	108695523	110686930	ENSG00000134184.12	GSTM1	protein_coding	109687817	1	19729	15597	141190	0	0	5	108688457	110687097	1998640	202037
ATD_BuduAggrey_37794016_1	ATD (BuduAggrey, EUR)	IMD	Plasmablast_UT	Plasmablast_UT	B	Sorted cell	ENSG00000134202	GSTM3	3439	2.45043314344362e-10	0.0119235216071068	2.03057545680964e-08	0.988054267523816	2.21903182791582e-05	1:109740350	rs1332018	chr1.4		1	109740350	1:109739319	1.63171e-17	1:109829007	1.30774199364897e-08	4298	6931	0.999999998095375	0.997871201783862	108742140	110740897	ENSG00000134202.10	GSTM3	protein_coding	109741038	-1	688	1719	-87969	0	0	2	108742140	110740897	1998757	202038
ATD_BuduAggrey_37794016_1	ATD (BuduAggrey, EUR)	IMD	Plasmablast_UT	Plasmablast_UT	B	Sorted cell	ENSG00000031698	SARS1	2691	0.00818584682970186	0.00324349875446843	0.678258490256913	0.268664779085036	0.0416473850738811	1:109829007	rs12565349	chr1.4		1	109829007	1:109184907	8.39e-08	1:109829007	1.30774199364897e-08	3525	6342	0.926084160140882	0.997919399650883	108214068	110213895	ENSG00000031698.12	SARS	protein_coding	109213918	1	615089	-29011	615089	24	0	24	108214068	110213895	1999827	202027
ATD_BuduAggrey_37794016_1	ATD (BuduAggrey, EUR)	IMD	Plasmablast_UT	Plasmablast_UT	B	Sorted cell	ENSG00000065135	GNAI3	3324	1.37157422915201e-05	0.0119095537411099	0.00113652762951292	0.986861259764395	7.89431226905938e-05	1:109829007	rs12565349	chr1.4		1	109829007	1:109541786	5.47211e-12	1:109829007	1.30774199364897e-08	4226	6770	0.999714184922171	0.997992330037622	108549877	110548315	ENSG00000065135.10	GNAI3	protein_coding	109548615	1	280392	-6829	280392	12	1	12	108549877	110548315	1998438	202030
ATD_BuduAggrey_37794016_1	ATD (BuduAggrey, EUR)	IMD	Plasmablast_UT	Plasmablast_UT	B	Sorted cell	ENSG00000121940	CLCC1	3181	0.00324126376375881	0.00855579682697705	0.268569307607245	0.708907099910493	0.0107265318915252	1:109829007	rs12565349	chr1.4		1	109829007	1:108930151	8.61562e-10	1:109829007	1.30774199364897e-08	4010	7002	0.975044354422622	0.997749112629588	107964299	109962371	ENSG00000121940.15	CLCC1	protein_coding	108963484	-1	-865523	33333	-865523	35	0	35	107963773	109962371	1998598	202036
ATD_BuduAggrey_37794016_1	ATD (BuduAggrey, EUR)	IMD	Plasmablast_UT	Plasmablast_UT	B	Sorted cell	ENSG00000143106	PSMA5	3095	0.00877096413980122	0.00277348253323421	0.726780803906114	0.229752836872129	0.0319219125487224	1:109829007	rs12565349	chr1.4		1	109829007	1:108852483	4.49544e-07	1:109829007	1.30774199364897e-08	4007	6685	0.908364181311807	0.997940164416245	108451495	110425642	ENSG00000143106.12	PSMA5	protein_coding	109426448	-1	-402559	573965	-402559	19	18	19	108451495	110425642	1974147	202040
ATD_BuduAggrey_37794016_1	ATD (BuduAggrey, EUR)	IMD	Plasmablast_UT	Plasmablast_UT	B	Sorted cell	ENSG00000177272	KCNA3	4504	0.00707219423836124	0.00457969743334708	0.586180703685947	0.379544195510041	0.0226232091323046	1:109829007	rs12565349	chr1.4		1	109829007	1:110636327	1.1552e-10	1:109829007	1.30774199364897e-08	5420	7686	0.923565435656467	0.997993073676175	109676391	111674704	ENSG00000177272.8	KCNA3	protein_coding	110674940	-1	845933	38613	845933	16	0	16	109676391	111674704	1998313	202049
ATD_BuduAggrey_37794016_1	ATD (BuduAggrey, EUR)	IMD	Plasmablast_UT	Plasmablast_UT	B	Sorted cell	ENSG00000143549	TPM3	2774	1.15708615343763e-15	6.3847781489161e-16	0.626355212064459	0.345565388877281	0.0280793990582604	1:154455807	rs12133641	chr1.8		1	154455807	1:154296450	3.7433e-07	1:154455807	1.62130338324794e-21	3728	5803	0.923336982010015	0.999804147994784	153195389	155192276	ENSG00000143549.19	TPM3	protein_coding	154192100	-1	-263707	-104350	-263707	11	4	11	153195195	155192276	1997081	202041
ATD_BuduAggrey_37794016_1	ATD (BuduAggrey, EUR)	IMD	Plasmablast_UT	Plasmablast_UT	B	Sorted cell	ENSG00000143575	HAX1	2568	1.35357653306578e-23	1.84733218788177e-15	7.32719611149716e-09	0.999999992096313	5.76486393645661e-10	1:154455807	rs12133641	chr1.8		1	154455807	1:154265907	5.03372e-25	1:154455807	1.62130338324794e-21	3436	5524	0.999999999273103	0.999804147995005	153272606	155212373	ENSG00000143575.14	HAX1	protein_coding	154272629	1	183178	-6722	183178	7	0	7	153272606	155212373	1939767	202042
ATD_BuduAggrey_37794016_1	ATD (BuduAggrey, EUR)	IMD	Plasmablast_UT	Plasmablast_UT	B	Sorted cell	ENSG00000160766	GBA1LP	1988	6.20377227300246e-29	1.84733220260622e-15	3.35823316686081e-14	0.999999999999957	1.09473900525372e-15	1:154455807	rs12133641	chr1.8		1	154455807	1:155192276	8.97017e-29	1:154455807	1.62130338324794e-21	2793	5167	0.999999999991504	0.999999999999955	154228228	156226616	ENSG00000160766.14	GBAP1	transcribed_unprocessed_pseudogene	155218874	-1	763067	26598	763067	40	4	40	154228228	156226616	1998388	202044
ATD_BuduAggrey_37794016_1	ATD (BuduAggrey, EUR)	IMD	Plasmablast_UT	Plasmablast_UT	B	Sorted cell	ENSG00000177628	GBA1	1998	2.0553943309029e-17	1.82006443559398e-15	0.0111262843142293	0.985232097653947	0.0036416180318257	1:154455807	rs12133641	chr1.8		1	154455807	1:155402881	1.90679e-09	1:154455807	1.62130338324794e-21	2805	5177	0.998675501361175	0.999999999999955	154245167	156244130	ENSG00000177628.15	GBA	protein_coding	155241249	-1	785442	-161632	785442	42	9	42	154245167	156244130	1998963	202050
ATD_BuduAggrey_37794016_1	ATD (BuduAggrey, EUR)	IMD	Plasmablast_UT	Plasmablast_UT	B	Sorted cell	ENSG00000228013	IL6R-AS1	2277	1.50745598789744e-15	2.79004752484567e-16	0.816017815188179	0.150965140537734	0.0330170442740848	1:154455807	rs12133641	chr1.8		1	154455807	1:154814737	0.00327702	1:154455807	1.62130338324794e-21	3066	5348	0.915322109830995	0.99999999994614	153409982	155402881	ENSG00000228013.1	AL162591.1	lncRNA	154406564	-1	-49243	-408173	-49243	1	11	1	153407248	155406324	1999076	202054
ATD_BuduAggrey_37794016_1	ATD (BuduAggrey, EUR)	IMD	Plasmablast_UT	Plasmablast_UT	B	Sorted cell	ENSG00000117592	PRDX6	2743	1.14796566100542e-13	1.70022557225711e-11	0.0067044615636082	0.992981774810319	0.00031376360895529	1:173181588	rs11811788	chr1.9		1	173181588	1:173444246	2.08461e-11	1:173181588	1.7509478684472e-17	3562	5437	0.996907792821057	0.986062412919587	172477572	174475414	ENSG00000117592.8	PRDX6	protein_coding	173477335	1	-295747	-33089	-295747	1	0	1	172477572	174475414	1997842	202034
ATD_BuduAggrey_37794016_1	ATD (BuduAggrey, EUR)	IMD	Plasmablast_UT	Plasmablast_UT	B	Sorted cell	ENSG00000124380	SNRNP27	4413	9.04137740123521e-16	0.00419273590266341	2.14737780442263e-13	0.995798256698885	9.00739823329121e-06	2:69918318	rs6718298	chr2.3		2	69918318	2:69918318	1.16974e-31	2:70872975	5.35588627977249e-09	5729	7347	0.99999999999997	0.999338989916086	68894010	70892771	ENSG00000124380.10	SNRNP27	protein_coding	69893956	1	24362	24362	979019	1	1	19	68894010	70892771	1998761	202064
ATD_BuduAggrey_37794016_1	ATD (BuduAggrey, EUR)	IMD	Plasmablast_UT	Plasmablast_UT	B	Sorted cell	ENSG00000116005	PCYOX1	4279	2.61905333274537e-33	0.00419268927219322	6.22034204272028e-31	0.995778111745218	2.91989825908885e-05	2:70235575	rs74814151	chr2.3		2	70235575	2:70205557	6.88827e-59	2:70872975	5.35588627977249e-09	5633	7582	0.999881335076237	0.999225019788513	69260845	71257360	ENSG00000116005.11	PCYOX1	protein_coding	70258137	1	-22562	-52580	614838	1	1	10	69259284	71257360	1998076	202061
ATD_BuduAggrey_37794016_1	ATD (BuduAggrey, EUR)	IMD	Plasmablast_UT	Plasmablast_UT	B	Sorted cell	ENSG00000035141	FAM136A	4328	4.53473576918705e-11	0.00419277287423294	1.07701558631018e-08	0.995798186124053	9.03018621156193e-06	2:70239178	rs2952466	chr2.3		2	70239178	2:70293983	1.09506e-18	2:70872975	5.35588627977249e-09	5666	7655	0.999174960687769	0.999222858368472	69302762	71301720	ENSG00000035141.7	FAM136A	protein_coding	70302067	-1	62889	8084	-570908	4	1	7	69302762	71301720	1998958	202058
ATD_BuduAggrey_37794016_1	ATD (BuduAggrey, EUR)	IMD	Plasmablast_UT	Plasmablast_UT	B	Sorted cell	ENSG00000115998	C2orf42	4265	5.96349191519108e-05	0.00413089745550813	0.0141634884873282	0.981100575556848	0.000545403581163347	2:70872975	rs112111458	chr2.3		2	70872975	2:70190907	4.23916e-09	2:70872975	5.35588627977249e-09	5629	7555	0.976827661695913	0.999227097700295	69260845	71247784	ENSG00000115998.7	C2orf42	protein_coding	70191019	-1	-681956	112	-681956	12	0	12	69248822	71248397	1999575	202060
ATD_BuduAggrey_37794016_1	ATD (BuduAggrey, EUR)	IMD	Plasmablast_UT	Plasmablast_UT	B	Sorted cell	ENSG00000124370	MCEE	4434	0.00077615340684618	0.0033764577597457	0.184350075834286	0.801948966024018	0.00954834697510344	2:70872975	rs112111458	chr2.3		2	70872975	2:71119541	5.79008e-08	2:70872975	5.35588627977249e-09	5631	8394	0.956773720324952	0.9875712656557	70130332	72130207	ENSG00000124370.10	MCEE	protein_coding	71130229	-1	257254	10688	257254	10	0	10	70130332	72130207	1999875	202063
ATD_BuduAggrey_37794016_1	ATD (BuduAggrey, EUR)	IMD	Plasmablast_UT	Plasmablast_UT	B	Sorted cell	ENSG00000281195	AC007878.1	4225	0.000251412702275284	0.00392450494749769	0.0597141826186416	0.932119166453118	0.00399073327846694	2:70872975	rs112111458	chr2.3		2	70872975	2:71379960	2.94581e-08	2:70872975	5.35588627977249e-09	5271	8285	0.987190872796412	0.987580703961544	70374349	72373727	ENSG00000281195.1	AC007878.1	lncRNA	71373938	1	-500963	6022	-500963	14	0	14	70374048	72373727	1999679	202066
ATD_BuduAggrey_37794016_1	ATD (BuduAggrey, EUR)	IMD	Plasmablast_UT	Plasmablast_UT	B	Sorted cell	ENSG00000124357	NAGK	4409	1.09363743863047e-15	0.00419265906444152	2.5974028494191e-13	0.995761778023455	4.55629118443214e-05	2:71075920	rs2241264	chr2.3		2	71075920	2:71075920	1.12926e-28	2:70872975	5.35588627977249e-09	5623	8290	0.998365209130073	0.987586713056536	70065520	72062772	ENSG00000124357.12	NAGK	protein_coding	71068648	1	7272	7272	-195673	0	0	8	70064707	72062772	1998065	202062
ATD_BuduAggrey_37794016_1	ATD (BuduAggrey, EUR)	IMD	Plasmablast_UT	Plasmablast_UT	B	Sorted cell	ENSG00000071054	MAP4K4	4552	2.26062904276094e-41	2.2947746588324e-29	9.85120274907015e-13	0.999999999998977	3.3403013515529e-14	2:102454528	rs2075185	chr2.4		2	102454528	2:101686188	4.61513e-27	2:102454528	3.78196995823018e-35	5711	7711	0.99999999999974	1	100697260	102696559	ENSG00000071054.16	MAP4K4	protein_coding	101697707	1	756821	-11519	756821	13	0	13	100696896	102696559	1999663	202059
ATD_BuduAggrey_37794016_1	ATD (BuduAggrey, EUR)	IMD	Plasmablast_UT	Plasmablast_UT	B	Sorted cell	ENSG00000135953	MFSD9	3489	2.74353421297094e-30	2.00928232085966e-29	0.119555713342419	0.875580524059669	0.00486376259791386	2:102454528	rs2075185	chr2.4		2	102454528	2:102754624	8.24557e-08	2:102454528	3.78196995823018e-35	4485	6692	0.978806954084013	1	101736962	103736037	ENSG00000135953.10	MFSD9	protein_coding	102736888	-1	282360	-17736	282360	2	0	2	101736962	103736878	1999916	202065
ATD_BuduAggrey_37794016_1	ATD (BuduAggrey, EUR)	IMD	Plasmablast_UT	Plasmablast_UT	B	Sorted cell	ENSG00000144827	ABHD10	4401	9.22286017761101e-25	1.75097684459669e-05	5.26717295580894e-20	0.99998240273468	8.74968716546987e-08	3:111977064	rs3762708	chr3.3		3	111977064	3:111973846	2.58964e-41	3:112930138	8.74769837397312e-11	5596	8259	1	0.999991071382642	110979667	112977583	ENSG00000144827.8	ABHD10	protein_coding	111979026	1	-1962	-5180	951112	0	0	16	110979667	112977583	1997916	202070
ATD_BuduAggrey_37794016_1	ATD (BuduAggrey, EUR)	IMD	Plasmablast_UT	Plasmablast_UT	B	Sorted cell	ENSG00000138459	SLC35A5	5039	3.12714353416666e-17	1.75097440797513e-05	1.78591334305308e-12	0.999982419719493	7.05346394211985e-08	3:112611209	rs11489073	chr3.3		3	112611209	3:112611209	2.39451e-28	3:112930138	8.74769837397312e-11	6232	8790	0.978223548750162	0.999992883961515	111562302	113560851	ENSG00000138459.8	SLC35A5	protein_coding	112562045	1	49164	49164	368093	0	0	4	111562302	113560851	1998549	202069
ATD_BuduAggrey_37794016_1	ATD (BuduAggrey, EUR)	IMD	Plasmablast_UT	Plasmablast_UT	B	Sorted cell	ENSG00000272844	AC074044.1	4764	4.76021793086784e-07	1.7017378140894e-05	0.0271856277508701	0.971861422223406	0.000935456625789987	3:112930138	rs6808249	chr3.3		3	112930138	3:112977484	7.10475e-08	3:112930138	8.74769837397312e-11	6019	8159	0.996239179684911	0.999992985028062	111991293	113988824	ENSG00000272844.1	AC074044.1	lncRNA	112991153	-1	61015	13669	61015	2	1	2	111991293	113988824	1997531	202071
ATD_BuduAggrey_37794016_1	ATD (BuduAggrey, EUR)	IMD	Plasmablast_UT	Plasmablast_UT	B	Sorted cell	ENSG00000072858	SIDT1	4194	3.29631416178922e-12	1.75113249341225e-05	1.88235600064928e-07	0.999981977746292	3.22689877965651e-07	3:113544380	rs9854538	chr3.3		3	113544380	3:113533588	5.36103e-32	3:112930138	8.74769837397312e-11	5266	7343	0.999999974159869	0.999993335818232	112532928	114531998	ENSG00000072858.10	SIDT1	protein_coding	113532555	1	11825	1033	-602417	0	0	12	112532928	114531998	1999070	202067
ATD_BuduAggrey_37794016_1	ATD (BuduAggrey, EUR)	IMD	Plasmablast_UT	Plasmablast_UT	B	Sorted cell	ENSG00000121579	NAA50	3984	2.55102752352935e-36	1.75113326556376e-05	1.45676098004602e-31	0.999982394593922	9.40734288935616e-08	3:113741767	rs2712348	chr3.3		3	113741767	3:113741767	2.85996e-61	3:112930138	8.74769837397312e-11	5043	7023	1	0.999993483658636	112746586	114746011	ENSG00000121579.12	NAA50	protein_coding	113746249	-1	4482	4482	816111	0	0	17	112746586	114746011	1999425	202068
ATD_BuduAggrey_37794016_1	ATD (BuduAggrey, EUR)	IMD	Plasmablast_UT	Plasmablast_UT	B	Sorted cell	ENSG00000164111	ANXA5	4291	5.56905769968551e-39	1.47918283488968e-06	3.76494984204222e-33	0.999998470175645	5.06415184468456e-08	4:121697510	rs17551751	chr4.1		4	121697510	4:121696891	6.42907e-61	4:122465565	4.45289892852854e-12	5268	7856	1	0.999220326900524	120697256	122696586	ENSG00000164111.14	ANXA5	protein_coding	121696980	-1	-530	89	-768585	0	0	9	120697180	122696586	1999406	202074
ATD_BuduAggrey_37794016_1	ATD (BuduAggrey, EUR)	IMD	Plasmablast_UT	Plasmablast_UT	B	Sorted cell	ENSG00000145386	CCNA2	4100	4.15526139963857e-09	1.47479512991e-06	0.00280918333205913	0.997041647035431	0.000147690682117518	4:122465565	rs45599938	chr4.1		4	122465565	4:121834007	7.82656e-18	4:122465565	4.45289892852854e-12	5070	7609	0.999288816572356	0.999219909160327	120824396	122823331	ENSG00000145386.9	CCNA2	protein_coding	121823883	-1	-641682	-10124	-641682	5	0	5	120824396	122823331	1998935	202073
ATD_BuduAggrey_37794016_1	ATD (BuduAggrey, EUR)	IMD	Plasmablast_UT	Plasmablast_UT	B	Sorted cell	ENSG00000109445	ZNF330	3931	7.99614901617339e-08	0.00300258870565543	2.65497039584872e-05	0.996952885958964	1.78956699324793e-05	4:141768489	rs10018460	chr4.2		4	141768489	4:141240200	4.84657e-12	4:141733394	7.1038620529145e-09	4892	7235	0.999997452562753	0.9990392225913	140221114	142219785	ENSG00000109445.10	ZNF330	protein_coding	141220895	1	547594	19305	512499	5	0	5	140221114	142219785	1998671	202072
ATD_BuduAggrey_37794016_1	ATD (BuduAggrey, EUR)	IMD	Plasmablast_UT	Plasmablast_UT	B	Sorted cell	ENSG00000152620	NADK2	4086	8.45298102686879e-11	1.51027107803005e-10	0.346118209530623	0.618328864255722	0.0355529259780984	5:35883884	rs10214273	chr5.1		5	35883884	5:36182790	5.80442e-12	5:35883884	5.69214667696432e-16	5348	6842	0.928636453451042	0.99999920483042	35242773	37242279	ENSG00000152620.12	NADK2	protein_coding	36241925	-1	358041	59135	358041	6	1	6	35242773	37242279	1999506	202076
ATD_BuduAggrey_37794016_1	ATD (BuduAggrey, EUR)	IMD	Plasmablast_UT	Plasmablast_UT	B	Sorted cell	ENSG00000168671	UGT3A2	4454	1.28742764675138e-23	2.44222372357872e-10	5.27153853271507e-14	0.999999999754735	9.88627143733926e-13	5:36078673	rs267792	chr5.1		5	36078673	5:36078673	1.86008e-25	5:35883884	5.69214667696432e-16	5705	7229	0.999999999999935	0.999999204829714	35071756	37068442	ENSG00000168671.9	UGT3A2	protein_coding	36066882	-1	-11791	-11791	182998	0	0	2	35071756	37071313	1999557	202079
ATD_BuduAggrey_37794016_1	ATD (BuduAggrey, EUR)	IMD	Plasmablast_UT	Plasmablast_UT	B	Sorted cell	ENSG00000250155	SLC1A3-AS1	3678	9.45544558094521e-29	2.44222372360376e-10	3.8716541352235e-19	0.999999999755303	4.7265317088592e-13	5:36698520	rs2032893	chr5.1		5	36698520	5:36698484	4.48917e-30	5:35883884	5.69214667696432e-16	4890	6391	0.999999999999997	0.999999204925479	35725407	37721763	ENSG00000250155.1	AC008957.1	lncRNA	36725218	-1	26698	26734	841334	0	0	10	35725407	37725119	1999712	202087
ATD_BuduAggrey_37794016_1	ATD (BuduAggrey, EUR)	IMD	Plasmablast_UT	Plasmablast_UT	B	Sorted cell	ENSG00000197375	SLC22A5	2895	5.53188663131729e-33	4.1797236684393e-30	0.00132170338420691	0.9986384111829	3.98854328893529e-05	5:132660272	rs20541	chr5.2		5	132660272	5:132348101	4.42357e-09	5:132660272	9.12995942330803e-37	3783	6443	0.999870075105615	0.999999999999995	131370213	133369096	ENSG00000197375.12	SLC22A5	protein_coding	132369710	1	290562	-21609	290562	10	1	10	131370213	133369096	1998883	202084
ATD_BuduAggrey_37794016_1	ATD (BuduAggrey, EUR)	IMD	Plasmablast_UT	Plasmablast_UT	B	Sorted cell	ENSG00000197375	SLC22A5	2895	5.53188663131729e-33	4.1797236684393e-30	0.00132170338420691	0.9986384111829	3.98854328893529e-05	5:132660272	rs20541	chr5.3		5	132660272	5:132348101	4.42357e-09	5:132660272	9.12995942330803e-37	3783	6443	0.999870075105615	0.999999999999995	131370213	133369096	ENSG00000197375.12	SLC22A5	protein_coding	132369710	1	290562	-21609	290562	10	1	10	131370213	133369096	1998883	202084
ATD_BuduAggrey_37794016_1	ATD (BuduAggrey, EUR)	IMD	Plasmablast_UT	Plasmablast_UT	B	Sorted cell	ENSG00000233006	MIR3936HG	2895	3.27888870712604e-41	4.18542215853677e-30	7.8340692596846e-12	0.999999999991928	2.39919437347256e-13	5:132660272	rs20541	chr5.2		5	132660272	5:132351388	6.71576e-21	5:132660272	9.12995942330803e-37	3783	6443	0.999999999997901	0.999999999999995	131370213	133369096	ENSG00000233006.6	MIR3936HG	lncRNA	132369916	-1	-290356	18528	-290356	9	2	9	131370213	133369096	1998883	202086
ATD_BuduAggrey_37794016_1	ATD (BuduAggrey, EUR)	IMD	Plasmablast_UT	Plasmablast_UT	B	Sorted cell	ENSG00000233006	MIR3936HG	2895	3.27888870712604e-41	4.18542215853677e-30	7.8340692596846e-12	0.999999999991928	2.39919437347256e-13	5:132660272	rs20541	chr5.3		5	132660272	5:132351388	6.71576e-21	5:132660272	9.12995942330803e-37	3783	6443	0.999999999997901	0.999999999999995	131370213	133369096	ENSG00000233006.6	MIR3936HG	lncRNA	132369916	-1	-290356	18528	-290356	9	2	9	131370213	133369096	1998883	202086
ATD_BuduAggrey_37794016_1	ATD (BuduAggrey, EUR)	IMD	Plasmablast_UT	Plasmablast_UT	B	Sorted cell	ENSG00000169228	RAB24	2785	3.62971518597314e-96	0.00156695340026919	2.3046442926515e-93	0.994911297405291	0.00352174919444443	5:177255733	rs7706612	chr5.5		5	177255733	5:177255589	1.21974e-120	5:177347402	3.43388610211364e-09	3728	7268	0.999999999999993	0.992596316473778	176303804	178303461	ENSG00000169228.13	RAB24	protein_coding	177303719	-1	47986	48130	-43683	3	3	2	176303804	178303461	1999657	202080
ATD_BuduAggrey_37794016_1	ATD (BuduAggrey, EUR)	IMD	Plasmablast_UT	Plasmablast_UT	B	Sorted cell	ENSG00000213347	MXD3	2812	4.68826884891062e-08	0.00157068095672436	2.97676094313509e-05	0.997283092908307	0.001116411642848	5:177255733	rs7706612	chr5.5		5	177255733	5:177300437	4.56517e-14	5:177347402	3.43388610211364e-09	3758	7300	0.991829927074206	0.992595391559625	176313154	178312627	ENSG00000213347.10	MXD3	protein_coding	177311898	-1	56165	11461	-35504	5	2	0	176313154	178312627	1999473	202085
ATD_BuduAggrey_37794016_1	ATD (BuduAggrey, EUR)	IMD	Plasmablast_UT	Plasmablast_UT	B	Sorted cell	ENSG00000169230	PRELID1	2785	1.38983422540954e-62	0.00157247039332972	8.82458636892488e-60	0.99842127723045	6.2523762108047e-06	5:177301399	rs28419182	chr5.5		5	177301399	5:177301399	5.20233e-95	5:177347402	3.43388610211364e-09	3728	7268	0.99999999666817	0.992596316473778	176303804	178303461	ENSG00000169230.9	PRELID1	protein_coding	177303799	1	-2400	-2400	43603	1	1	1	176303804	178303461	1999657	202081
ATD_BuduAggrey_37794016_1	ATD (BuduAggrey, EUR)	IMD	Plasmablast_UT	Plasmablast_UT	B	Sorted cell	ENSG00000175309	PHYKPL	4361	5.08638671338617e-06	0.00156943658533885	0.0032247674614315	0.995021908373053	0.000178801193462328	5:177340816	rs111566909	chr5.5		5	177340816	5:178241049	2.84731e-13	5:177347402	3.43388610211364e-09	5335	9227	0.999629536222497	0.997891723715001	177232937	179232771	ENSG00000175309.14	PHYKPL	protein_coding	178232802	-1	891986	-8247	885400	36	0	36	177232937	179232771	1999834	202083
ATD_BuduAggrey_37794016_1	ATD (BuduAggrey, EUR)	IMD	Plasmablast_UT	Plasmablast_UT	B	Sorted cell	ENSG00000027847	B4GALT7	3134	6.86743699908717e-24	0.00157244871177371	4.36046745769627e-21	0.998423630773645	3.92051458393572e-06	5:177606518	rs6600950	chr5.5		5	177606518	5:177606518	1.82169e-36	5:177347402	3.43388610211364e-09	4137	7749	0.999999998867602	0.992595913900409	176600642	178599572	ENSG00000027847.13	B4GALT7	protein_coding	177600132	1	6386	6386	-252730	0	0	15	176600642	178599572	1998930	202075
ATD_BuduAggrey_37794016_1	ATD (BuduAggrey, EUR)	IMD	Plasmablast_UT	Plasmablast_UT	B	Sorted cell	ENSG00000170089	RP11-423H2.1	3523	1.26409027077378e-16	0.0015724634029328	8.02624045374656e-14	0.998423099701318	4.43689567167416e-06	5:177837169	rs62399480	chr5.5		5	177837169	5:177838797	2.50597e-27	5:177347402	3.43388610211364e-09	4439	8181	0.999999999999962	0.992609208146753	176811040	178808955	ENSG00000170089.15	AC106795.1	transcribed_unprocessed_pseudogene	177875595	1	-38426	-36798	-528193	2	1	24	176809596	178808955	1999359	202082
ATD_BuduAggrey_37794016_1	ATD (BuduAggrey, EUR)	IMD	Plasmablast_UT	Plasmablast_UT	B	Sorted cell	ENSG00000198833	UBE2J1	3721	5.0421635707367e-16	4.92670524266356e-05	1.02338415095283e-11	0.999950117607199	6.15330138597166e-07	6:89357560	rs9353668	chr6.1		6	89357560	6:89357560	2.74212e-32	6:90220794	3.08627619671008e-10	4740	6994	0.999999999998818	0.931465768503134	88352856	90352322	ENSG00000198833.6	UBE2J1	protein_coding	89352722	-1	-4838	-4838	-868072	0	0	9	88352856	90352322	1999466	202097
ATD_BuduAggrey_37794016_1	ATD (BuduAggrey, EUR)	IMD	Plasmablast_UT	Plasmablast_UT	B	Sorted cell	ENSG00000111886	GABRR2	3718	5.05435273991664e-09	4.92617616119669e-05	0.000102585704411912	0.999841663221793	6.48425782933782e-06	6:90220794	rs72925996	chr6.1		6	90220794	6:89329951	5.26682e-14	6:90220794	3.08627619671008e-10	4752	7007	0.999989514522987	0.931466239804209	88317874	90314247	ENSG00000111886.10	GABRR2	protein_coding	89315299	-1	-905495	-14652	-905495	10	0	10	88316562	90314247	1997685	202089
ATD_BuduAggrey_37794016_1	ATD (BuduAggrey, EUR)	IMD	Plasmablast_UT	Plasmablast_UT	B	Sorted cell	ENSG00000122335	SERAC1	4727	3.94872697010189e-15	2.27816225912676e-06	1.73329089875141e-09	0.999997705439146	1.46653022574028e-08	6:158168007	rs12662156	chr6.2		6	158168007	6:158168007	1.52399e-20	6:159075681	1.59594199784092e-12	5789	9008	0.999999999759069	0.99716592089724	157168492	159168094	ENSG00000122335.13	SERAC1	protein_coding	158168262	-1	255	255	-907419	0	0	19	157168492	159168094	1999602	202093
ATD_BuduAggrey_37794016_1	ATD (BuduAggrey, EUR)	IMD	Plasmablast_UT	Plasmablast_UT	B	Sorted cell	ENSG00000164674	SYTL3	5183	7.1049733192076e-20	2.278162201227e-06	3.11872306962462e-14	0.999997704969023	1.68687446396797e-08	6:158622643	rs9456332	chr6.2		6	158622643	6:158622643	2.50805e-25	6:159075681	1.59594199784092e-12	6208	9414	0.999312002893285	0.997165844167881	157650129	159649899	ENSG00000164674.15	SYTL3	protein_coding	158650054	1	-27411	-27411	425627	1	1	10	157650129	159649899	1999770	202095
ATD_BuduAggrey_37794016_1	ATD (BuduAggrey, EUR)	IMD	Plasmablast_UT	Plasmablast_UT	B	Sorted cell	ENSG00000164691	TAGAP	4903	8.77171018116593e-11	2.27780025397908e-06	3.8503359751064e-05	0.999838567877465	0.000120650874812774	6:159048542	rs182429	chr6.2		6	159048542	6:159021769	1.21677e-12	6:159075681	1.59594199784092e-12	5925	9191	0.999995076883261	0.997165831527723	158046198	160044721	ENSG00000164691.16	TAGAP	protein_coding	159044991	-1	-3551	23222	-30690	1	0	1	158046198	160044721	1998523	202096
ATD_BuduAggrey_37794016_1	ATD (BuduAggrey, EUR)	IMD	Plasmablast_UT	Plasmablast_UT	B	Sorted cell	ENSG00000092820	EZR	5037	2.1241277137856e-10	2.27794033185334e-06	9.32384361184468e-05	0.999900292974447	4.19043669083986e-06	6:159075681	rs629326	chr6.2		6	159075681	6:158843942	7.40279e-21	6:159075681	1.59594199784092e-12	6054	9218	0.993903988882051	0.997165829771295	157820749	159818803	ENSG00000092820.17	EZR	protein_coding	158819368	-1	-256313	-24574	-256313	7	1	7	157820749	159818803	1998054	202088
ATD_BuduAggrey_37794016_1	ATD (BuduAggrey, EUR)	IMD	Plasmablast_UT	Plasmablast_UT	B	Sorted cell	ENSG00000112110	MRPL18	4689	1.57976168737898e-11	2.2781457017044e-06	6.93435302408147e-06	0.999990482899898	3.04585578684342e-07	6:159075681	rs629326	chr6.2		6	159075681	6:159789029	1.49608e-15	6:159075681	1.59594199784092e-12	5809	8619	0.999999177324471	0.997165888506721	158789824	160789709	ENSG00000112110.9	MRPL18	protein_coding	159790467	1	-714786	-1438	-714786	14	1	14	158789824	160789709	1999885	202090
ATD_BuduAggrey_37794016_1	ATD (BuduAggrey, EUR)	IMD	Plasmablast_UT	Plasmablast_UT	B	Sorted cell	ENSG00000272047	GTF2H5	4727	1.55611336849139e-11	2.27814612526296e-06	6.83054857794318e-06	0.999990622983809	2.68305925801014e-07	6:159075681	rs629326	chr6.2		6	159075681	6:158153860	1.13332e-15	6:159075681	1.59594199784092e-12	5789	9008	0.999999096160551	0.99716592089724	157168492	159168094	ENSG00000272047.1	GTF2H5	protein_coding	158168350	1	907331	-14490	907331	18	1	18	157168492	159168094	1999602	202098
ATD_BuduAggrey_37794016_1	ATD (BuduAggrey, EUR)	IMD	Plasmablast_UT	Plasmablast_UT	B	Sorted cell	ENSG00000227855	DPY19L2P3	4192	5.01807270687789e-05	3.93187003368579e-05	0.543307060726667	0.425641903065334	0.0309615367805935	7:28790881	rs989437	chr7.1		7	28790881	7:29611028	5.07005e-08	7:28790881	5.8326684214682e-11	5173	7902	0.928420615783941	0.999884690635433	28650879	30649914	ENSG00000227855.3	DPY19L2P3	transcribed_unprocessed_pseudogene	29650227	1	-859346	-39199	-859346	10	1	10	28650879	30649914	1999035	202100
ATD_BuduAggrey_37794016_1	ATD (BuduAggrey, EUR)	IMD	Plasmablast_UT	Plasmablast_UT	B	Sorted cell	ENSG00000076554	TPD52	2774	1.19264368218642e-18	5.70931455762688e-15	0.000208848881989866	0.999782213900683	8.93721731967339e-06	8:80347591	rs13275219	chr8.2		8	80347591	8:80152054	7.23251e-22	8:80376499	3.38454716171417e-20	3651	6339	0.999743837909988	0.993608378634635	79232187	81182715	ENSG00000076554.15	TPD52	protein_coding	80171564	-1	-176027	19510	-204935	1	0	1	79232187	81230787	1998600	202101
ATD_BuduAggrey_37794016_1	ATD (BuduAggrey, EUR)	IMD	Plasmablast_UT	Plasmablast_UT	B	Sorted cell	ENSG00000076641	PAG1	3064	6.42024407648589e-21	5.71055146423082e-15	1.12427610819855e-06	0.999998831636468	4.40874171477259e-08	8:80376499	rs952558	chr8.2		8	80376499	8:81124816	3.5479e-19	8:80376499	3.38454716171417e-20	3952	6690	0.975048259879166	0.993608378634635	80112107	82111760	ENSG00000076641.4	PAG1	protein_coding	81112068	-1	735569	-12748	735569	8	0	8	80112107	82111760	1999653	202102
ATD_BuduAggrey_37794016_1	ATD (BuduAggrey, EUR)	IMD	Plasmablast_UT	Plasmablast_UT	B	Sorted cell	ENSG00000254205	AC009686.1	2911	6.64673355707741e-16	4.99977702176161e-15	0.116393763955995	0.875515930773517	0.008090305270482	8:80376499	rs952558	chr8.2		8	80376499	8:80138778	1.25102e-07	8:80376499	3.38454716171417e-20	3801	6408	0.97857481074143	0.993608378634635	79123961	81122557	ENSG00000254205.1	AC009686.1	lncRNA	80122228	1	254271	16550	254271	2	0	2	79123380	81122557	1999177	202109
ATD_BuduAggrey_37794016_1	ATD (BuduAggrey, EUR)	IMD	Plasmablast_UT	Plasmablast_UT	B	Sorted cell	ENSG00000170873	MTSS1	4538	3.41904094199118e-13	1.2859135964093e-10	0.0026515096266187	0.997242095134133	0.000106395110315715	8:125597624	rs6996614	chr8.3		8	125597624	8:124614913	1.85305e-15	8:125597624	8.07620902369198e-17	5519	7684	0.904915736090685	0.999999997840914	123729343	125728041	ENSG00000170873.18	MTSS1	protein_coding	124728473	-1	-869151	113560	-869151	12	0	12	123728470	125728041	1999571	202107
ATD_BuduAggrey_37794016_1	ATD (BuduAggrey, EUR)	IMD	Plasmablast_UT	Plasmablast_UT	B	Sorted cell	ENSG00000167632	TRAPPC9	3829	3.17626417689738e-08	0.000216407587541437	0.00014671766071348	0.999627633325358	9.20966374536364e-06	8:140586532	rs4961222	chr8.4		8	140586532	8:139729611	1.07313e-15	8:140591443	1.45732293556975e-09	4831	7535	0.999984632855815	0.999947785211538	139459066	141404226	ENSG00000167632.14	TRAPPC9	protein_coding	140457744	-1	-128788	728133	-133699	2	2	2	139459066	141404226	1945160	202105
ATD_BuduAggrey_37794016_1	ATD (BuduAggrey, EUR)	IMD	Plasmablast_UT	Plasmablast_UT	B	Sorted cell	ENSG00000104472	CHRAC1	3840	3.38580527202935e-07	0.000216081832216489	0.00156396748190864	0.998122650913501	9.69611918466524e-05	8:140590120	rs6983924	chr8.4		8	140590120	8:140502973	2.48721e-12	8:140591443	1.45732293556975e-09	4837	7898	0.999839849470418	0.999945213523315	139512473	141511274	ENSG00000104472.9	CHRAC1	protein_coding	140511322	1	78798	-8349	80121	0	1	0	139512147	141511274	1999127	202103
ATD_BuduAggrey_37794016_1	ATD (BuduAggrey, EUR)	IMD	Plasmablast_UT	Plasmablast_UT	B	Sorted cell	ENSG00000169398	PTK2	3765	0.000121013958327611	9.2391916978704e-05	0.558987385885148	0.426748419599115	0.0140507886404303	8:140591443	rs7843258	chr8.4		8	140591443	8:140909369	4.96813e-07	8:140591443	1.45732293556975e-09	4860	8078	0.909401507805887	0.999952204498463	140002244	142002206	ENSG00000169398.19	PTK2	protein_coding	141001282	-1	409839	91913	409839	2	0	2	140002244	142002206	1999962	202106
ATD_BuduAggrey_37794016_1	ATD (BuduAggrey, EUR)	IMD	Plasmablast_UT	Plasmablast_UT	B	Sorted cell	ENSG00000253210	DENND3-AS1	3981	2.34929004535661e-17	0.000216440898036776	1.08518339231158e-13	0.999783182386304	3.76715547606768e-07	8:141127535	rs7009780	chr8.4		8	141127535	8:141128400	4.24933e-23	8:140591443	1.45732293556975e-09	5069	8346	0.999999999950259	0.99995207218906	140130598	142129816	ENSG00000253210.1	AC040970.1	lncRNA	141130119	-1	2584	1719	538676	1	1	4	140130598	142129816	1999218	202108
ATD_BuduAggrey_37794016_1	ATD (BuduAggrey, EUR)	IMD	Plasmablast_UT	Plasmablast_UT	B	Sorted cell	ENSG00000105339	DENND3	3955	6.00539568162648e-46	0.000216440721270272	2.77401014959246e-42	0.999782175492236	1.38378648814396e-06	8:141182549	rs10090848	chr8.4		8	141182549	8:141182549	3.39546e-68	8:140591443	1.45732293556975e-09	5039	8314	1.00000000000001	0.999952029567676	140117323	142115866	ENSG00000105339.10	DENND3	protein_coding	141128589	1	53960	53960	-537146	1	1	3	140117323	142115866	1998543	202104
ATD_BuduAggrey_37794016_1	ATD (BuduAggrey, EUR)	IMD	Plasmablast_UT	Plasmablast_UT	B	Sorted cell	ENSG00000122692	SMU1	4364	1.71319465522088e-34	0.0103292811752912	1.64137500780956e-32	0.98962615784851	4.45609762009996e-05	9:33051542	rs7846968	chr9.1		9	33051542	9:32958986	1.25197e-49	9:33430709	2.39260792671163e-08	5382	9646	0.999999999999997	0.985767802251928	32076784	34074918	ENSG00000122692.8	SMU1	protein_coding	33076674	-1	25132	117688	-354035	0	2	8	32076784	34074927	1998143	202114
ATD_BuduAggrey_37794016_1	ATD (BuduAggrey, EUR)	IMD	Plasmablast_UT	Plasmablast_UT	B	Sorted cell	ENSG00000086062	B4GALT1	4052	3.10742281626093e-45	0.0103235939723448	2.97726360970112e-43	0.989116308380966	0.000560097646695394	9:33132136	rs56687083	chr9.1		9	33132136	9:33119820	1.06815e-62	9:33430709	2.39260792671163e-08	5007	9162	0.999999599131859	0.985930431985067	32167446	34165457	ENSG00000086062.12	B4GALT1	protein_coding	33167336	-1	35200	47516	-263373	1	1	6	32167446	34165457	1998011	202111
ATD_BuduAggrey_37794016_1	ATD (BuduAggrey, EUR)	IMD	Plasmablast_UT	Plasmablast_UT	B	Sorted cell	ENSG00000086102	NFX1	3974	6.92572823675618e-76	0.0103276843979962	6.63558892526834e-74	0.989502364684597	0.000169950917409869	9:33315730	rs583431	chr9.1		9	33315730	9:33290534	1.1485e-107	9:33430709	2.39260792671163e-08	4869	8911	0.999999999999996	0.985888710010843	32291153	34290409	ENSG00000086102.18	NFX1	protein_coding	33290516	1	25214	18	140193	0	0	2	32290982	34290409	1999427	202113
ATD_BuduAggrey_37794016_1	ATD (BuduAggrey, EUR)	IMD	Plasmablast_UT	Plasmablast_UT	B	Sorted cell	ENSG00000086061	DNAJA1	4554	0.0048286120284453	0.00523987127222466	0.462664593927631	0.502019852392644	0.0252470703790552	9:33430709	rs7857407	chr9.1		9	33430709	9:32961110	2.17844e-10	9:33430709	2.39260792671163e-08	5568	9859	0.934086897627665	0.985689699821502	32025341	34024958	ENSG00000086061.15	DNAJA1	protein_coding	33025273	1	405436	-64163	405436	9	1	9	32025341	34024958	1999617	202110
ATD_BuduAggrey_37794016_1	ATD (BuduAggrey, EUR)	IMD	Plasmablast_UT	Plasmablast_UT	B	Sorted cell	ENSG00000086065	CHMP5	4016	0.00700365192472371	0.00302142850994797	0.671022842595133	0.289425285335135	0.0295267916350599	9:33430709	rs7857407	chr9.1		9	33430709	9:33323760	6.63087e-07	9:33430709	2.39260792671163e-08	4917	8990	0.912930591930626	0.985874528858167	32265215	34264599	ENSG00000086065.13	CHMP5	protein_coding	33265049	1	165660	58711	165660	3	1	3	32265056	34264599	1999543	202112
ATD_BuduAggrey_37794016_1	ATD (BuduAggrey, EUR)	IMD	Plasmablast_UT	Plasmablast_UT	B	Sorted cell	ENSG00000165271	NOL6	3893	0.000754802463114772	0.00954025127267565	0.0723232929923178	0.914116597105312	0.00326505616658014	9:33430709	rs7857407	chr9.1		9	33430709	9:33513758	1.4308e-08	9:33430709	2.39260792671163e-08	4785	8635	0.992947161212733	0.986007016012738	32474379	34472520	ENSG00000165271.16	NOL6	protein_coding	33473924	-1	43215	-39834	43215	1	1	1	32474379	34473036	1998657	202117
ATD_BuduAggrey_37794016_1	ATD (BuduAggrey, EUR)	IMD	Plasmablast_UT	Plasmablast_UT	B	Sorted cell	ENSG00000165272	AQP3	3896	2.94584274165386e-06	0.0103170791413069	0.000282260174845432	0.988544124251944	0.000853590589162796	9:33449954	rs3758280	chr9.1		9	33449954	9:33449954	4.07227e-20	9:33430709	2.39260792671163e-08	4792	8665	0.999971316594078	0.985979800205481	32448038	34447560	ENSG00000165272.14	AQP3	protein_coding	33447593	-1	-2361	-2361	16884	0	0	0	32448038	34447560	1999522	202118
ATD_BuduAggrey_37794016_1	ATD (BuduAggrey, EUR)	IMD	Plasmablast_UT	Plasmablast_UT	B	Sorted cell	ENSG00000164978	NUDT2	3403	3.73279180170362e-18	0.0103289946119329	3.57578765029254e-16	0.989454466507891	0.00021653888017441	9:34256349	rs10814083	chr9.1		9	34256349	9:34256349	4.79144e-32	9:33430709	2.39260792671163e-08	4291	7511	0.99999999999998	0.986360808904017	33330399	35329334	ENSG00000164978.17	NUDT2	protein_coding	34329569	1	-73220	-73220	-898860	1	1	21	33330399	35329334	1998935	202115
ATD_BuduAggrey_37794016_1	ATD (BuduAggrey, EUR)	IMD	Plasmablast_UT	Plasmablast_UT	B	Sorted cell	ENSG00000165138	ANKS6	3536	1.63653368668306e-19	1.30761391488187e-05	1.25152552770059e-14	0.999986867354447	5.65063918787545e-08	9:98738581	rs337582	chr9.2		9	98738581	9:98799308	4.65535e-27	9:99568999	4.88750453440103e-11	4631	7222	0.999999999999991	0.999997164966028	97798086	99795421	ENSG00000165138.17	ANKS6	protein_coding	98796555	-1	57974	-2753	-772444	0	0	8	97797579	99795421	1997842	202116
ATD_BuduAggrey_37794016_1	ATD (BuduAggrey, EUR)	IMD	Plasmablast_UT	Plasmablast_UT	B	Sorted cell	ENSG00000198879	SFMBT2	5007	7.29957619742714e-05	0.00088143041876117	0.0761980148644397	0.920092832393628	0.00275472656119672	10:6585738	rs10796303	chr10.2		10	6585738	10:7471286	1.69612e-09	10:6585738	8.41745558859538e-10	6255	10846	0.990253571524827	0.985516589550141	6411525	8411275	ENSG00000198879.11	SFMBT2	protein_coding	7411034	-1	825296	-60252	825296	2	0	2	6411525	8411288	1999763	202122
ATD_BuduAggrey_37794016_1	ATD (BuduAggrey, EUR)	IMD	Plasmablast_UT	Plasmablast_UT	B	Sorted cell	ENSG00000148572	NRBF2	3824	3.06457461986931e-16	1.61918225326803e-12	0.000189229768749242	0.99980427097043	6.49925919869586e-06	10:62616798	rs10822037	chr10.3		10	62616798	10:63178640	2.73073e-14	10:62616798	8.0508697731304e-19	4803	8594	0.999114326589243	0.999999999985313	62133856	64132310	ENSG00000148572.15	NRBF2	protein_coding	63133328	1	-516530	45312	-516530	4	0	4	62133856	64132310	1998454	202119
ATD_BuduAggrey_37794016_1	ATD (BuduAggrey, EUR)	IMD	Plasmablast_UT	Plasmablast_UT	B	Sorted cell	ENSG00000150347	ARID5B	3961	7.06836848435545e-13	8.82160365919864e-13	0.436453961687448	0.544674076635448	0.0188719616755149	10:62616798	rs10822037	chr10.3		10	62616798	10:61980101	5.98062e-07	10:62616798	8.0508697731304e-19	4899	7852	0.948830895946853	0.999999999985887	60901367	62900637	ENSG00000150347.14	ARID5B	protein_coding	61901699	1	715099	78402	715099	6	0	6	60901367	62900811	1999444	202120
ATD_BuduAggrey_37794016_1	ATD (BuduAggrey, EUR)	IMD	Plasmablast_UT	Plasmablast_UT	B	Sorted cell	ENSG00000165476	REEP3	3381	2.4117280463064e-21	1.61949921274394e-12	1.48918136151652e-09	0.999999998466805	4.23908779393302e-11	10:62616798	rs10822037	chr10.3		10	62616798	10:63606704	6.41021e-25	10:62616798	8.0508697731304e-19	4573	7898	0.994505031226042	0.999999999985355	62521408	64521033	ENSG00000165476.13	REEP3	protein_coding	63521401	1	-904603	85303	-904603	8	0	8	62521408	64521182	1999774	202121
ATD_BuduAggrey_37794016_1	ATD (BuduAggrey, EUR)	IMD	Plasmablast_UT	Plasmablast_UT	B	Sorted cell	ENSG00000110442	COMMD9	5071	1.21975575218036e-19	2.39429322778395e-19	0.332006486773171	0.651672325147376	0.0163211880794498	11:36406897	rs28520436	chr11.1		11	36406897	11:36264694	4.82608e-07	11:36406897	1.1381477820898e-24	6428	7947	0.945015921599117	0.999999999999998	35289606	37288829	ENSG00000110442.11	COMMD9	protein_coding	36289424	-1	-117473	24730	-117473	2	0	2	35289606	37289340	1999734	202130
ATD_BuduAggrey_37794016_1	ATD (BuduAggrey, EUR)	IMD	Plasmablast_UT	Plasmablast_UT	B	Sorted cell	ENSG00000173727	FAUP4	2531	2.25917565448905e-88	7.2170761349422e-37	3.13031983070124e-52	1	1.37664850744278e-39	11:65456441	rs1783210	chr11.2		11	65456441	11:65456441	5.49592e-73	11:65791795	1.23016159180757e-43	3877	5957	1	1	64456055	66454882	ENSG00000173727.12	AP000769.1	transcribed_unprocessed_pseudogene	65455269	1	1172	1172	336526	0	0	26	64455350	66454882	1999532	202145
ATD_BuduAggrey_37794016_1	ATD (BuduAggrey, EUR)	IMD	Plasmablast_UT	Plasmablast_UT	B	Sorted cell	ENSG00000014216	CAPN1	2592	1.36993496283138e-40	7.21565277048696e-37	0.000189818554940647	0.999802763404206	7.41804085214822e-06	11:65791795	rs10791824	chr11.2		11	65791795	11:65180806	6.46394e-14	11:65791795	1.23016159180757e-43	4089	5924	0.99994189034914	1	64180882	66179885	ENSG00000014216.15	CAPN1	protein_coding	65181928	1	609867	-1122	609867	40	1	40	64180882	66179885	1999003	202123
ATD_BuduAggrey_37794016_1	ATD (BuduAggrey, EUR)	IMD	Plasmablast_UT	Plasmablast_UT	B	Sorted cell	ENSG00000110047	EHD1	2561	2.20888953869144e-58	7.21707613494231e-37	3.06064325412454e-22	1	1.51630728373089e-23	11:65791795	rs10791824	chr11.2		11	65791795	11:64864998	2.29937e-44	11:65791795	1.23016159180757e-43	3978	5822	0.999999999999998	1	63888374	65887922	ENSG00000110047.17	EHD1	protein_coding	64878621	-1	-913174	13623	-913174	66	0	66	63888374	65887922	1999548	202127
ATD_BuduAggrey_37794016_1	ATD (BuduAggrey, EUR)	IMD	Plasmablast_UT	Plasmablast_UT	B	Sorted cell	ENSG00000133895	MEN1	2516	2.08515346711009e-41	7.21685931664441e-37	2.88919422231751e-05	0.999969955293111	1.15276466944115e-06	11:65791795	rs10791824	chr11.2		11	65791795	11:64812870	2.94969e-16	11:65791795	1.23016159180757e-43	3920	5744	0.999989384992554	1	63813223	65811288	ENSG00000133895.14	MEN1	protein_coding	64810551	-1	-981244	-2319	-981244	68	0	68	63812540	65811288	1998748	202132
ATD_BuduAggrey_37794016_1	ATD (BuduAggrey, EUR)	IMD	Plasmablast_UT	Plasmablast_UT	B	Sorted cell	ENSG00000149809	TM7SF2	2612	6.62038818183903e-38	6.50732737338457e-37	0.0917322757589553	0.901643773822771	0.00662395041826687	11:65791795	rs10791824	chr11.2		11	65791795	11:65079246	2.79788e-14	11:65791795	1.23016159180757e-43	4087	5957	0.903664101346998	1	64112009	66110948	ENSG00000149809.14	TM7SF2	protein_coding	65111872	1	679923	-32626	679923	49	5	49	64112009	66110948	1998939	202133
ATD_BuduAggrey_37794016_1	ATD (BuduAggrey, EUR)	IMD	Plasmablast_UT	Plasmablast_UT	B	Sorted cell	ENSG00000162298	SYVN1	2598	1.30429821597003e-38	7.08117770653653e-37	0.0180723909736122	0.981168358903742	0.00075925012264297	11:65791795	rs10791824	chr11.2		11	65791795	11:65063477	1.36085e-30	11:65791795	1.23016159180757e-43	4071	5941	0.997184374393305	1	64135062	66133747	ENSG00000162298.18	SYVN1	protein_coding	65134519	-1	-657276	71042	-657276	44	10	44	64134996	66134501	1999505	202138
ATD_BuduAggrey_37794016_1	ATD (BuduAggrey, EUR)	IMD	Plasmablast_UT	Plasmablast_UT	B	Sorted cell	ENSG00000168061	SAC3D1	2630	3.64865243607401e-37	3.45457916043365e-37	0.505558257645176	0.47863580076998	0.0158059415848472	11:65791795	rs10791824	chr11.2		11	65791795	11:65032526	3.11276e-08	11:65791795	1.23016159180757e-43	4075	5981	0.909135311979834	1	64041837	66040533	ENSG00000168061.14	SAC3D1	protein_coding	65041210	1	750585	-8684	750585	56	0	56	64041634	66040879	1999245	202139
ATD_BuduAggrey_37794016_1	ATD (BuduAggrey, EUR)	IMD	Plasmablast_UT	Plasmablast_UT	B	Sorted cell	ENSG00000172500	FIBP	2456	4.80394921153132e-45	7.2170760509012e-37	6.65636487922366e-09	0.999999988345266	4.99836334751532e-09	11:65791795	rs10791824	chr11.2		11	65791795	11:65876556	3.05978e-20	11:65791795	1.23016159180757e-43	3720	5790	0.99999999769441	1	64888885	66888340	ENSG00000172500.12	FIBP	protein_coding	65888471	-1	96676	11915	96676	5	1	5	64888885	66888464	1999579	202141
ATD_BuduAggrey_37794016_1	ATD (BuduAggrey, EUR)	IMD	Plasmablast_UT	Plasmablast_UT	B	Sorted cell	ENSG00000172543	CTSW	2440	4.47177082416317e-73	7.21707613494231e-37	6.19609761702883e-37	1	2.01212115363531e-36	11:65791795	rs10791824	chr11.2		11	65791795	11:65882513	1.01298e-53	11:65791795	1.23016159180757e-43	3708	5773	0.999999999999998	1	64880577	66879717	ENSG00000172543.7	CTSW	protein_coding	65879837	1	-88042	2676	-88042	4	0	4	64880577	66879717	1999140	202142
ATD_BuduAggrey_37794016_1	ATD (BuduAggrey, EUR)	IMD	Plasmablast_UT	Plasmablast_UT	B	Sorted cell	ENSG00000172922	RNASEH2C	2510	1.15140148305346e-38	6.41834111280585e-37	0.0159538497519628	0.889137243839038	0.0949089064089998	11:65791795	rs10791824	chr11.2		11	65791795	11:65710174	8.01198e-11	11:65791795	1.23016159180757e-43	3791	5923	0.949273434624962	1	64722651	66718672	ENSG00000172922.8	RNASEH2C	protein_coding	65720798	-1	-70997	10624	-70997	5	1	5	64721134	66718672	1997538	202143
ATD_BuduAggrey_37794016_1	ATD (BuduAggrey, EUR)	IMD	Plasmablast_UT	Plasmablast_UT	B	Sorted cell	ENSG00000173442	EHBP1L1	2584	3.65326510603473e-37	3.33785261616792e-37	0.506197390428933	0.462431008249882	0.0313716013211875	11:65791795	rs10791824	chr11.2		11	65791795	11:65488118	2.38979e-07	11:65791795	1.23016159180757e-43	3859	6011	0.921197160097532	1	64581872	66575220	ENSG00000173442.12	EHBP1L1	protein_coding	65576053	1	215742	-87935	215742	14	9	14	64576075	66575220	1999145	202144
ATD_BuduAggrey_37794016_1	ATD (BuduAggrey, EUR)	IMD	Plasmablast_UT	Plasmablast_UT	B	Sorted cell	ENSG00000173992	CCS	2413	4.23502470360625e-37	2.73826487653591e-37	0.586806155903204	0.379347020197092	0.0338468238997004	11:65791795	rs10791824	chr11.2		11	65791795	11:65896076	7.56796e-07	11:65791795	1.23016159180757e-43	3619	5433	0.907503795228922	1	65594294	67592630	ENSG00000173992.8	CCS	protein_coding	66593185	1	-801390	-697109	-801390	51	44	51	65593838	67592630	1998792	202146
ATD_BuduAggrey_37794016_1	ATD (BuduAggrey, EUR)	IMD	Plasmablast_UT	Plasmablast_UT	B	Sorted cell	ENSG00000174080	CTSF	2370	2.00313519868195e-43	7.21707396620127e-37	2.77554949016477e-07	0.999999699452689	2.29923676059506e-08	11:65791795	rs10791824	chr11.2		11	65791795	11:66561406	3.03985e-21	11:65791795	1.23016159180757e-43	3579	5368	0.996935168298484	1	65569012	67568765	ENSG00000174080.10	CTSF	protein_coding	66568606	-1	776811	7200	776811	49	0	49	65568906	67568765	1999859	202147
ATD_BuduAggrey_37794016_1	ATD (BuduAggrey, EUR)	IMD	Plasmablast_UT	Plasmablast_UT	B	Sorted cell	ENSG00000174165	ZDHHC24	2353	6.36438545506332e-41	7.21641756933338e-37	8.8185095128059e-05	0.99990874282889	3.07207597552785e-06	11:65791795	rs10791824	chr11.2		11	65791795	11:66700998	4.98326e-14	11:65791795	1.23016159180757e-43	3568	5348	0.99787196465306	1	65547359	67545585	ENSG00000174165.7	ZDHHC24	protein_coding	66546048	-1	754253	-154950	754253	46	10	46	65546668	67545585	1998917	202148
ATD_BuduAggrey_37794016_1	ATD (BuduAggrey, EUR)	IMD	Plasmablast_UT	Plasmablast_UT	B	Sorted cell	ENSG00000175115	PACS1	2401	9.14423491135456e-38	6.26626296345115e-37	0.126702763562126	0.8682449680559	0.00505226838197776	11:65791795	rs10791824	chr11.2		11	65791795	11:66155118	1.75846e-12	11:65791795	1.23016159180757e-43	3705	5517	0.979089116295617	1	65070701	67067901	ENSG00000175115.11	PACS1	protein_coding	66070272	1	-278477	84846	-278477	18	1	18	65070701	67067901	1997200	202149
ATD_BuduAggrey_37794016_1	ATD (BuduAggrey, EUR)	IMD	Plasmablast_UT	Plasmablast_UT	B	Sorted cell	ENSG00000175334	BANF1	2465	9.47529110109248e-54	7.2170761349422e-37	1.31289886983688e-17	1	1.18170022739883e-18	11:65791795	rs10791824	chr11.2		11	65791795	11:65958257	2.67281e-49	11:65791795	1.23016159180757e-43	3740	5639	0.938301166554734	1	65002259	67000942	ENSG00000175334.7	BANF1	protein_coding	66002503	1	-210708	-44246	-210708	13	2	13	65002259	67001872	1999613	202150
ATD_BuduAggrey_37794016_1	ATD (BuduAggrey, EUR)	IMD	Plasmablast_UT	Plasmablast_UT	B	Sorted cell	ENSG00000176973	FAM89B	2576	2.55691125992068e-39	7.19031651899879e-37	0.00354286308210204	0.996291849881947	0.000165287035949988	11:65791795	rs10791824	chr11.2		11	65791795	11:65560184	1.53941e-17	11:65791795	1.23016159180757e-43	3851	6008	0.999523999968802	1	64574140	66572212	ENSG00000176973.7	FAM89B	protein_coding	65572538	1	219257	-12354	219257	16	2	16	64572616	66572212	1999596	202151
ATD_BuduAggrey_37794016_1	ATD (BuduAggrey, EUR)	IMD	Plasmablast_UT	Plasmablast_UT	B	Sorted cell	ENSG00000248746	ACTN3	2354	8.18943027268676e-73	7.21707613494231e-37	1.13472964945412e-36	1	3.05391737397552e-38	11:65791795	rs10791824	chr11.2		11	65791795	11:66560624	7.95308e-52	11:65791795	1.23016159180757e-43	3569	5352	1.00000000000001	1	65547359	67546292	ENSG00000248746.5	ACTN3	protein_coding	66546903	1	-755108	13721	-755108	47	1	47	65546668	67546292	1999624	202154
ATD_BuduAggrey_37794016_1	ATD (BuduAggrey, EUR)	IMD	Plasmablast_UT	Plasmablast_UT	B	Sorted cell	ENSG00000254461	AP001107.4	2302	1.12985638750898e-40	7.21590372355372e-37	0.000156553203317151	0.999837538547868	5.9082488096569e-06	11:65791795	rs10791824	chr11.2		11	65791795	11:66263477	1.48792e-11	11:65791795	1.23016159180757e-43	3608	5338	0.99986249827445	1	65261966	67261405	ENSG00000254461.1	AP001107.4	lncRNA	66261834	-1	470039	-1643	470039	22	0	22	65261966	67261405	1999439	202155
ATD_BuduAggrey_37794016_1	ATD (BuduAggrey, EUR)	IMD	Plasmablast_UT	Plasmablast_UT	B	Sorted cell	ENSG00000254470	AP5B1	2488	1.18778069469755e-49	2.1897862088401e-39	1.64579210817351e-13	0.00103624612141966	0.99896375387842	11:65791795	rs10791824	chr11.2		11	65791795	11:65791795	2.00786e-23	11:65791795	1.23016159180757e-43	3770	5891	0.999999999984687	1	64780957	66780789	ENSG00000254470.2	AP5B1	protein_coding	65780976	-1	-10819	-10819	-10819	2	2	2	64780957	66780789	1999832	202156
ATD_BuduAggrey_37794016_1	ATD (BuduAggrey, EUR)	IMD	Plasmablast_UT	Plasmablast_UT	B	Sorted cell	ENSG00000254614	CAPN1-AS1	2592	1.29141676472795e-68	7.21707613494231e-37	1.78939052405919e-32	1	4.89629148188335e-34	11:65791795	rs10791824	chr11.2		11	65791795	11:65176711	8.26451e-47	11:65791795	1.23016159180757e-43	4089	5922	1	1	64182431	66181650	ENSG00000254614.2	AP003068.2	lncRNA	65180884	-1	-610911	4173	-610911	41	0	41	64182430	66181650	1999220	202157
ATD_BuduAggrey_37794016_1	ATD (BuduAggrey, EUR)	IMD	Plasmablast_UT	Plasmablast_UT	B	Sorted cell	ENSG00000255320	RP11-755F10.1	2310	5.36582968015703e-46	7.21707612945058e-37	7.43490795971757e-10	0.999999999239051	1.74526103055056e-11	11:65791795	rs10791824	chr11.2		11	65791795	11:66189106	2.57593e-18	11:65791795	1.23016159180757e-43	3620	5362	0.999999999732071	1	65247372	67245726	ENSG00000255320.1	AP000759.1	lncRNA	66258438	-1	466643	69332	466643	21	1	21	65247372	67245726	1998354	202159
ATD_BuduAggrey_37794016_1	ATD (BuduAggrey, EUR)	IMD	Plasmablast_UT	Plasmablast_UT	B	Sorted cell	ENSG00000078124	ACER3	4017	1.07067627451813e-29	3.11684059143404e-28	0.0331722836524402	0.965674459275982	0.00115325707157075	11:76582714	rs7936323	chr11.3		11	76582714	11:76973002	5.78636e-07	11:76582714	1.89173283612756e-34	4973	7039	0.996464303705953	0.999999999999857	75861849	77858738	ENSG00000078124.11	ACER3	protein_coding	76860918	1	-278204	112084	-278204	7	0	7	75861763	77858738	1996975	202125
ATD_BuduAggrey_37794016_1	ATD (BuduAggrey, EUR)	IMD	Plasmablast_UT	Plasmablast_UT	B	Sorted cell	ENSG00000085741	WNT11	4030	1.6388762689661e-35	3.2276228838865e-28	5.07765696871019e-08	0.999999947465001	1.75843219565131e-09	11:76582714	rs7936323	chr11.3		11	76582714	11:76214575	5.0704e-18	11:76582714	1.89173283612756e-34	5109	6868	0.999999994253406	0.999999999999857	75211731	77210681	ENSG00000085741.12	WNT11	protein_coding	76206502	-1	-376212	-8073	-376212	5	0	5	75211731	77210681	1998950	202126
ATD_BuduAggrey_37794016_1	ATD (BuduAggrey, EUR)	IMD	Plasmablast_UT	Plasmablast_UT	B	Sorted cell	ENSG00000160584	SIK3	5473	0.000149564331452813	0.000258230529903037	0.31245055815875	0.539166047648902	0.147975599330992	11:116972709	rs11216206	chr11.5		11	116972709	11:116925349	6.71568e-10	11:116972709	5.31644401873754e-10	6639	9154	0.943601883443204	0.972053948191575	116101210	118098407	ENSG00000160584.15	SIK3	protein_coding	117098428	-1	125719	173079	125719	1	1	1	116101210	118098407	1997197	202134
ATD_BuduAggrey_37794016_1	ATD (BuduAggrey, EUR)	IMD	Plasmablast_UT	Plasmablast_UT	B	Sorted cell	ENSG00000168092	PAFAH1B2	5608	0.000251497407559683	0.000216634208787444	0.52539772101508	0.452522553514452	0.0216115938541206	11:116972709	rs11216206	chr11.5		11	116972709	11:116907422	2.92173e-07	11:116972709	5.31644401873754e-10	6784	9173	0.904711469552067	0.972057049864919	116144786	118142619	ENSG00000168092.13	PAFAH1B2	protein_coding	117144287	1	-171578	-236865	-171578	4	4	4	116144786	118143772	1998986	202140
ATD_BuduAggrey_37794016_1	ATD (BuduAggrey, EUR)	IMD	Plasmablast_UT	Plasmablast_UT	B	Sorted cell	ENSG00000160613	PCSK7	5605	1.49794721955238e-12	0.000478451222024879	3.12931609937211e-09	0.99951792791189	3.61773527007018e-06	11:117210784	rs11216316	chr11.5		11	117210784	11:117210784	3.61211e-21	11:116972709	5.31644401873754e-10	6845	9125	0.999999988453564	0.972057937135706	116232807	118231343	ENSG00000160613.12	PCSK7	protein_coding	117232073	-1	21289	21289	259364	0	0	7	116232807	118231343	1998536	202136
ATD_BuduAggrey_37794016_1	ATD (BuduAggrey, EUR)	IMD	Plasmablast_UT	Plasmablast_UT	B	Sorted cell	ENSG00000254851	RP11-109L13.1	5602	8.30189061429637e-54	0.00047844556618206	1.73432947017743e-50	0.999509948500305	1.16059335060973e-05	11:117211258	rs236910	chr11.5		11	117211258	11:117211047	5.79109e-67	11:116972709	5.31644401873754e-10	6773	9181	0.999999999999993	0.972056845186695	116136768	118135185	ENSG00000254851.1	AP005018.2	transcribed_unprocessed_pseudogene	117135528	1	75730	75519	-162819	3	3	3	116136768	118135185	1998417	202158
ATD_BuduAggrey_37794016_1	ATD (BuduAggrey, EUR)	IMD	Plasmablast_UT	Plasmablast_UT	B	Sorted cell	ENSG00000160588	MPZL3	4521	1.33943380786772e-13	1.76592485100445e-05	7.58475138590614e-09	0.999982297103467	3.60631361296945e-08	11:118214265	rs11216819	chr11.6		11	118214265	11:118214265	1.34759e-17	11:118875175	5.29290479777411e-11	5827	7725	0.999999981200087	0.999909147429631	117252457	119251972	ENSG00000160588.9	MPZL3	protein_coding	118252365	-1	38100	38100	-622810	1	1	24	117252457	119251972	1999515	202135
ATD_BuduAggrey_37794016_1	ATD (BuduAggrey, EUR)	IMD	Plasmablast_UT	Plasmablast_UT	B	Sorted cell	ENSG00000118096	IFT46	4272	3.7293554257179e-11	1.76592042868782e-05	2.11180521580694e-06	0.99997976670118	4.62252023091158e-07	11:118594580	rs11216922	chr11.6		11	118594580	11:118573229	8.91253e-13	11:118875175	5.29290479777411e-11	5617	7369	0.999030854883926	0.999909150191122	117573221	119572958	ENSG00000118096.7	IFT46	protein_coding	118565931	-1	-28649	-7298	-309244	1	1	8	117573221	119572958	1999737	202131
ATD_BuduAggrey_37794016_1	ATD (BuduAggrey, EUR)	IMD	Plasmablast_UT	Plasmablast_UT	B	Sorted cell	ENSG00000076706	MCAM	3642	2.53795818218129e-06	1.49646266467877e-05	0.143714557339604	0.847369962201533	0.00889797787403441	11:118875175	rs10790275	chr11.6		11	118875175	11:119315693	5.8522e-10	11:118875175	5.29290479777411e-11	5245	6966	0.976482707518101	0.999921166758891	118323626	120321133	ENSG00000076706.16	MCAM	protein_coding	119317130	-1	441955	1437	441955	27	0	27	118321559	120321133	1999574	202124
ATD_BuduAggrey_37794016_1	ATD (BuduAggrey, EUR)	IMD	Plasmablast_UT	Plasmablast_UT	B	Sorted cell	ENSG00000110324	IL10RA	4812	2.83153165952885e-11	1.76402579396798e-05	1.6051220753108e-06	0.999980605175592	1.49416079427237e-07	11:118875175	rs10790275	chr11.6		11	118875175	11:118002514	1.02831e-16	11:118875175	5.29290479777411e-11	6092	8142	0.99999976704144	0.999898600140208	116986684	118986210	ENSG00000110324.10	IL10RA	protein_coding	117986394	1	888781	16120	888781	31	0	31	116986684	118986210	1999526	202128
ATD_BuduAggrey_37794016_1	ATD (BuduAggrey, EUR)	IMD	Plasmablast_UT	Plasmablast_UT	B	Sorted cell	ENSG00000110344	UBE4A	4443	9.0168967488273e-06	8.20791033505017e-06	0.510595756470233	0.464736345345922	0.0246506733767608	11:118875175	rs10790275	chr11.6		11	118875175	11:118391692	3.63029e-08	11:118875175	5.29290479777411e-11	5730	7600	0.912642970998266	0.999909227387952	117360341	119359254	ENSG00000110344.9	UBE4A	protein_coding	118359600	1	515575	32092	515575	19	0	19	117360341	119359312	1998971	202129
ATD_BuduAggrey_37794016_1	ATD (BuduAggrey, EUR)	IMD	Plasmablast_UT	Plasmablast_UT	B	Sorted cell	ENSG00000160695	VPS11	3980	1.32253040525601e-07	1.75215769509987e-05	0.00748896784046915	0.992177133547764	0.000316244781774473	11:118875175	rs10790275	chr11.6		11	118875175	11:119048494	1.77862e-13	11:118875175	5.29290479777411e-11	5492	7100	0.998789058288453	0.999921176038533	118068698	120067073	ENSG00000160695.14	VPS11	protein_coding	119067818	1	-192643	-19324	-192643	16	2	16	118068043	120067497	1999454	202137
ATD_BuduAggrey_37794016_1	ATD (BuduAggrey, EUR)	IMD	Plasmablast_UT	Plasmablast_UT	B	Sorted cell	ENSG00000188486	H2AX	3953	8.29985183516116e-06	8.93017921554496e-06	0.469987855944279	0.505632082388242	0.0243628316364281	11:118875175	rs10790275	chr11.6		11	118875175	11:119096581	9.47325e-09	11:118875175	5.29290479777411e-11	5461	7119	0.910349259026687	0.9999211694949	118095470	120094931	ENSG00000188486.3	H2AFX	protein_coding	119095465	-1	220290	-1116	220290	18	0	18	118095470	120094931	1999461	202152
ATD_BuduAggrey_37794016_1	ATD (BuduAggrey, EUR)	IMD	Plasmablast_UT	Plasmablast_UT	B	Sorted cell	ENSG00000256269	HMBS	3978	4.42085455431911e-10	1.76589410737642e-05	2.50335547630379e-05	0.999956144151427	1.16291064943949e-06	11:118875175	rs10790275	chr11.6		11	118875175	11:119083356	2.96986e-18	11:118875175	5.29290479777411e-11	5480	7116	0.995853055650712	0.999921180511671	118085044	120081175	ENSG00000256269.7	HMBS	protein_coding	119084881	1	-209706	-1525	-209706	17	0	17	118085044	120082352	1997308	202160
ATD_BuduAggrey_37794016_1	ATD (BuduAggrey, EUR)	IMD	Plasmablast_UT	Plasmablast_UT	B	Sorted cell	ENSG00000196655	TRAPPC4	4051	5.17677041752554e-38	1.76593586618612e-05	2.93140811292657e-33	0.999982287599941	5.30413974597772e-08	11:119023168	rs111322300	chr11.6		11	119023168	11:119023168	4.10685e-64	11:118875175	5.29290479777411e-11	5556	7182	1	0.999921100968593	118018509	120017242	ENSG00000196655.11	TRAPPC4	protein_coding	119018766	1	4402	4402	-143591	0	0	11	118018509	120018255	1999746	202153
ATD_BuduAggrey_37794016_1	ATD (BuduAggrey, EUR)	IMD	Plasmablast_UT	Plasmablast_UT	B	Sorted cell	ENSG00000196531	NACA	2087	0.000997680196505563	0.000466496293592707	0.656064761135356	0.306691851836433	0.035779210538112	12:55991020	rs705699	chr12.1		12	55991020	12:56745415	3.82275e-10	12:55991020	3.22661394379293e-09	3158	4995	0.914429881965126	0.939083937818053	55732585	57731209	ENSG00000196531.10	NACA	protein_coding	56725299	-1	734279	-20116	734279	45	1	45	55732585	57731278	1998693	202170
ATD_BuduAggrey_37794016_1	ATD (BuduAggrey, EUR)	IMD	Plasmablast_UT	Plasmablast_UT	B	Sorted cell	ENSG00000198056	PRIM1	2088	0.000988128341982411	0.000492020773253725	0.649783418305371	0.323497513184981	0.025238919394412	12:55991020	rs705699	chr12.1		12	55991020	12:56752285	3.74145e-08	12:55991020	3.22661394379293e-09	3160	4990	0.916631962485956	0.939093459562497	55752571	57751373	ENSG00000198056.13	PRIM1	protein_coding	56752323	-1	761303	38	761303	47	0	47	55752571	57751373	1998802	202172
ATD_BuduAggrey_37794016_1	ATD (BuduAggrey, EUR)	IMD	Plasmablast_UT	Plasmablast_UT	B	Sorted cell	ENSG00000197728	RPS26	2681	2.5134542043628e-07	0.000340228688447827	0.000161904243421525	0.217594626659432	0.781902989063279	12:56007301	rs10876864	chr12.1		12	56007301	12:56009793	5.81563e-33	12:55991020	3.22661394379293e-09	4063	5996	0.999881528092155	0.938151150220673	55042158	57041338	ENSG00000197728.9	RPS26	protein_coding	56041918	1	-34617	-32125	-50898	2	2	3	55042099	57041371	1999272	202171
ATD_BuduAggrey_37794016_1	ATD (BuduAggrey, EUR)	IMD	Plasmablast_UT	Plasmablast_UT	B	Sorted cell	ENSG00000139531	SUOX	2747	1.47990716526381e-05	9.28877646814032e-05	0.0095217788510555	0.0578993979524679	0.932471136360143	12:56049558	rs11171731	chr12.1		12	56049558	12:56049558	2.06088e-08	12:55991020	3.22661394379293e-09	4138	6077	0.978115146218002	0.93808207986741	54997312	56996897	ENSG00000139531.12	SUOX	protein_coding	55997276	1	52282	52282	-6256	3	3	0	54997312	56996897	1999585	202166
ATD_BuduAggrey_37794016_1	ATD (BuduAggrey, EUR)	IMD	Plasmablast_UT	Plasmablast_UT	B	Sorted cell	ENSG00000176422	SPRYD4	2181	1.1774330374225e-18	0.00151840291956423	7.74240956763452e-16	0.99845139443867	3.02026417619679e-05	12:56467674	rs7302925	chr12.1		12	56467674	12:56467674	1.03242e-34	12:55991020	3.22661394379293e-09	3467	5295	0.999999999999996	0.939112452294876	55469440	57467701	ENSG00000176422.13	SPRYD4	protein_coding	56468578	1	-904	-904	-477558	0	0	35	55469398	57467701	1998303	202168
ATD_BuduAggrey_37794016_1	ATD (BuduAggrey, EUR)	IMD	Plasmablast_UT	Plasmablast_UT	B	Sorted cell	ENSG00000236946	HNRNPA1P70	3832	1.04540360044085e-41	1.1489961860652e-09	9.09840791392975e-33	0.999999998848509	2.49744329235461e-12	12:68019898	rs2051993	chr12.2		12	68019898	12:68019898	3.95379e-50	12:68252741	1.40105726957309e-15	4710	8224	1	0.999999836097551	67036474	69035167	ENSG00000236946.2	HNRNPA1P70	transcribed_processed_pseudogene	68035767	1	-15869	-15869	216974	0	0	2	67036474	69035167	1998693	202174
ATD_BuduAggrey_37794016_1	ATD (BuduAggrey, EUR)	IMD	Plasmablast_UT	Plasmablast_UT	B	Sorted cell	ENSG00000255733	IFNG-AS1	3818	8.67965356760515e-94	1.14899618606586e-09	7.55411868452776e-85	0.999999998848551	2.44657401199679e-12	12:68019898	rs2051993	chr12.2		12	68019898	12:68019898	3.29768e-111	12:68252741	1.40105726957309e-15	4705	8199	0.999999999999988	0.999999836101083	66990028	68989056	ENSG00000255733.5	IFNG-AS1	lncRNA	67989529	1	30369	30369	263212	0	0	3	66990028	68989056	1999028	202176
ATD_BuduAggrey_37794016_1	ATD (BuduAggrey, EUR)	IMD	Plasmablast_UT	Plasmablast_UT	B	Sorted cell	ENSG00000111536	IL26	4121	7.87568200430601e-16	1.1489953777798e-09	6.85440220844691e-07	0.99999929534465	1.80661327280225e-08	12:68252741	rs2227491	chr12.2		12	68252741	12:68027842	2.36811e-15	12:68252741	1.40105726957309e-15	5017	8383	0.999999625943747	0.999999836070941	67225953	69225612	ENSG00000111536.4	IL26	protein_coding	68225810	-1	-26931	197968	-26931	0	2	0	67225953	69225612	1999659	202163
ATD_BuduAggrey_37794016_1	ATD (BuduAggrey, EUR)	IMD	Plasmablast_UT	Plasmablast_UT	B	Sorted cell	ENSG00000111537	IFNG	4006	1.73661191859982e-17	1.14899616815859e-09	1.51141660665889e-08	0.999999983266768	4.70071998382538e-10	12:68252741	rs2227491	chr12.2		12	68252741	12:68019898	1.81505e-19	12:68252741	1.40105726957309e-15	4887	8350	0.999999998636708	0.999999836064219	67161546	69159640	ENSG00000111537.4	IFNG	protein_coding	68159740	-1	-93001	139842	-93001	1	1	1	67160729	69159674	1998945	202164
ATD_BuduAggrey_37794016_1	ATD (BuduAggrey, EUR)	IMD	Plasmablast_UT	Plasmablast_UT	B	Sorted cell	ENSG00000251301	LINC02384	4002	5.57993373730325e-16	1.14899559385929e-09	4.8563553112833e-07	0.999999483370806	2.98446649287052e-08	12:68252741	rs2227491	chr12.2		12	68252741	12:68449411	1.8959e-18	12:68252741	1.40105726957309e-15	4897	8167	0.999999954261381	0.999999836077575	67451682	69448863	ENSG00000251301.6	LINC02384	lncRNA	68498024	-1	245283	48613	245283	4	1	4	67451682	69448863	1997181	202175
ATD_BuduAggrey_37794016_1	ATD (BuduAggrey, EUR)	IMD	Plasmablast_UT	Plasmablast_UT	B	Sorted cell	ENSG00000173598	NUDT4	4485	1.41858504024807e-14	0.00261792819642517	5.40450687926888e-12	0.997374872943382	7.19885477218764e-06	12:93394072	rs2035052	chr12.3		12	93394072	12:93391394	3.33778e-29	12:94218132	3.49330523026174e-09	5457	7646	0.999999999999449	0.999460714340043	92377928	94377738	ENSG00000173598.13	NUDT4	protein_coding	93377925	1	16147	13469	840207	0	0	13	92377928	94377738	1999810	202167
ATD_BuduAggrey_37794016_1	ATD (BuduAggrey, EUR)	IMD	Plasmablast_UT	Plasmablast_UT	B	Sorted cell	ENSG00000028203	VEZT	5092	0.00219730448207863	0.00295452290077981	0.416385280390769	0.559839573573963	0.0186233186524103	12:94218132	rs5005507	chr12.3		12	94218132	12:95110330	4.29746e-07	12:94218132	3.49330523026174e-09	6144	9364	0.939346474293569	0.998931613621601	94218132	96215566	ENSG00000028203.17	VEZT	protein_coding	95217807	1	-999675	-107477	-999675	13	1	13	94217803	96215567	1997764	202161
ATD_BuduAggrey_37794016_1	ATD (BuduAggrey, EUR)	IMD	Plasmablast_UT	Plasmablast_UT	B	Sorted cell	ENSG00000057704	TMCC3	5339	3.55076017232493e-05	0.0025624026048939	0.0136234764234838	0.983135557297592	0.000643056072307543	12:94218132	rs5005507	chr12.3		12	94218132	12:94793404	7.91137e-10	12:94218132	3.49330523026174e-09	6449	9082	0.998460300947057	0.999470240398993	93650636	95650514	ENSG00000057704.12	TMCC3	protein_coding	94650557	-1	432425	-142847	432425	8	0	8	93650636	95650514	1999878	202162
ATD_BuduAggrey_37794016_1	ATD (BuduAggrey, EUR)	IMD	Plasmablast_UT	Plasmablast_UT	B	Sorted cell	ENSG00000136040	PLXNC1	5126	0.000114720174533129	0.0005139413446848	0.0440131373178988	0.195657521260945	0.759700679901938	12:94218132	rs5005507	chr12.3		12	94218132	12:94173827	5.31901e-13	12:94218132	3.49330523026174e-09	6187	8504	0.978222086575608	0.999499134857805	93149780	95148058	ENSG00000136040.8	PLXNC1	protein_coding	94148577	1	69555	25250	69555	1	0	1	93149780	95148058	1998278	202165
ATD_BuduAggrey_37794016_1	ATD (BuduAggrey, EUR)	IMD	Plasmablast_UT	Plasmablast_UT	B	Sorted cell	ENSG00000216306	KRT19P2	5452	0.00099095729010752	0.00156814102373878	0.38020576795801	0.601625651770011	0.0156094819581334	12:94218132	rs5005507	chr12.3		12	94218132	12:94793407	3.11022e-12	12:94218132	3.49330523026174e-09	6554	9413	0.927838632700355	0.999470430754597	93834444	95834003	ENSG00000216306.3	KRT19P2	transcribed_processed_pseudogene	94834147	1	-616015	-40740	-616015	9	0	9	93834444	95834003	1999559	202173
ATD_BuduAggrey_37794016_1	ATD (BuduAggrey, EUR)	IMD	Plasmablast_UT	Plasmablast_UT	B	Sorted cell	ENSG00000180263	FGD6	5092	3.19280815792144e-08	0.00524247831463516	6.05031451450195e-06	0.993437662941871	0.00131377650089801	12:95131865	rs6538602	chr12.3		12	95131865	12:95264506	4.91181e-13	12:94218132	3.49330523026174e-09	6144	9364	0.99999530170995	0.998931613621601	94218132	96215566	ENSG00000180263.13	FGD6	protein_coding	95217467	-1	85602	-47039	999335	0	2	12	94217803	96215567	1997764	202169
ATD_BuduAggrey_37794016_1	ATD (BuduAggrey, EUR)	IMD	Plasmablast_UT	Plasmablast_UT	B	Sorted cell	ENSG00000092020	PPP2R3C	4177	1.29180019681473e-31	1.77533429667621e-10	7.27602954759794e-22	0.999952128396078	4.78714263824752e-05	14:35146587	rs77477310	chr14.1		14	35146587	14:35121615	4.45657e-35	14:35169731	2.14628208320298e-16	5340	7717	0.999999999979747	0.99999035704706	34122665	36122374	ENSG00000092020.10	PPP2R3C	protein_coding	35121990	-1	-24597	375	-47741	2	0	3	34122665	36122374	1999709	202177
ATD_BuduAggrey_37794016_1	ATD (BuduAggrey, EUR)	IMD	Plasmablast_UT	Plasmablast_UT	B	Sorted cell	ENSG00000100883	SRP54	4178	7.64550141575865e-13	1.75193456894582e-10	0.0043063079216456	0.986754512645944	0.00893917925645133	14:35146587	rs77477310	chr14.1		14	35146587	14:34951166	7.62792e-16	14:35169731	2.14628208320298e-16	5274	7838	0.999508643384411	0.999990357044653	33982061	35981868	ENSG00000100883.11	SRP54	protein_coding	34982992	1	163595	-31826	186739	4	1	5	33982061	35981868	1999807	202179
ATD_BuduAggrey_37794016_1	ATD (BuduAggrey, EUR)	IMD	Plasmablast_UT	Plasmablast_UT	B	Sorted cell	ENSG00000198604	BAZ1A	4290	5.030408498608e-22	1.77541911003153e-10	2.83336393372813e-12	0.99999999502203	4.79759259259125e-09	14:35146587	rs77477310	chr14.1		14	35146587	14:34862622	1.91884e-23	14:35169731	2.14628208320298e-16	5395	8007	0.999999930956558	0.999990357045342	33875732	35875610	ENSG00000198604.10	BAZ1A	protein_coding	34875360	-1	-271227	12738	-294371	7	1	8	33875732	35875610	1999878	202192
ATD_BuduAggrey_37794016_1	ATD (BuduAggrey, EUR)	IMD	Plasmablast_UT	Plasmablast_UT	B	Sorted cell	ENSG00000165389	SPTSSA	4864	7.18379814535278e-11	1.00391199758573e-10	0.404625480771353	0.565390740349841	0.0299837787065768	14:35169731	rs2415269	chr14.1		14	35169731	14:34337631	9.56896e-10	14:35169731	2.14628208320298e-16	5817	9036	0.949736245302236	0.999990357042038	33462395	35462077	ENSG00000165389.6	SPTSSA	protein_coding	34462240	-1	-707491	124609	-707491	15	0	15	33462395	35462077	1999682	202183
ATD_BuduAggrey_37794016_1	ATD (BuduAggrey, EUR)	IMD	Plasmablast_UT	Plasmablast_UT	B	Sorted cell	ENSG00000165410	CFL2	4471	5.37489265118972e-15	1.77536333495796e-10	3.02739369770211e-05	0.999968577576967	1.14830851252792e-06	14:35169731	rs2415269	chr14.1		14	35169731	14:34716139	7.84327e-16	14:35169731	2.14628208320298e-16	5492	8414	0.999996891440515	0.999990357043699	33715580	35713691	ENSG00000165410.14	CFL2	protein_coding	34714593	-1	-455138	-1546	-455138	11	0	11	33715580	35714298	1998718	202184
ATD_BuduAggrey_37794016_1	ATD (BuduAggrey, EUR)	IMD	Plasmablast_UT	Plasmablast_UT	B	Sorted cell	ENSG00000174373	RALGAPA1	3962	1.07241113736614e-10	6.59936583216544e-11	0.604032662383727	0.371658872367036	0.0243084650760027	14:35169731	rs2415269	chr14.1		14	35169731	14:35480106	4.75287e-09	14:35169731	2.14628208320298e-16	5047	7010	0.903857052186805	0.99999035705249	34809469	36809204	ENSG00000174373.16	RALGAPA1	protein_coding	35809295	-1	639564	329189	639564	4	1	4	34809469	36809204	1999735	202186
ATD_BuduAggrey_37794016_1	ATD (BuduAggrey, EUR)	IMD	Plasmablast_UT	Plasmablast_UT	B	Sorted cell	ENSG00000258704	SRP54-AS1	4175	1.50405463433716e-12	1.63675940787199e-10	0.0084715469061107	0.921760758739983	0.0697676941887253	14:35268155	rs56173141	chr14.1		14	35268155	14:34912415	5.08191e-08	14:35169731	2.14628208320298e-16	5271	7836	0.98707491466086	0.999990357044653	33982750	35982461	ENSG00000258704.6	SRP54-AS1	transcribed_unitary_pseudogene	34982526	-1	-285629	70111	-187205	6	1	6	33982750	35982461	1999711	202196
ATD_BuduAggrey_37794016_1	ATD (BuduAggrey, EUR)	IMD	Plasmablast_UT	Plasmablast_UT	B	Sorted cell	ENSG00000258738	BAZ1A-AS1	4299	1.03398826974557e-14	1.77440411986139e-10	5.82391086570054e-05	0.999427275603034	0.00051448511086141	14:35268155	rs56173141	chr14.1		14	35268155	14:34876809	6.565e-12	14:35169731	2.14628208320298e-16	5403	8017	0.994464567065834	0.999990357045367	33874358	35873942	ENSG00000258738.1	AL121603.2	lncRNA	34874343	1	393812	2466	295388	9	1	9	33874358	35873942	1999584	202197
ATD_BuduAggrey_37794016_1	ATD (BuduAggrey, EUR)	IMD	Plasmablast_UT	Plasmablast_UT	B	Sorted cell	ENSG00000126214	KLC1	4023	2.20374698133399e-07	5.57366086770945e-06	0.0377442932315221	0.954603781277644	0.00764613145526842	14:102782790	rs4906263	chr14.2		14	102782790	14:103614783	4.32099e-08	14:102782790	2.54753083970471e-12	5655	7959	0.992851424569054	0.999995346207561	102562687	104449046	ENSG00000126214.21	KLC1	protein_coding	103629211	1	-846421	-14428	-846421	24	0	24	102562053	104449541	1887488	202180
ATD_BuduAggrey_37794016_1	ATD (BuduAggrey, EUR)	IMD	Plasmablast_UT	Plasmablast_UT	B	Sorted cell	ENSG00000131323	TRAF3	3450	8.14815572969908e-27	3.96851831134526e-07	1.39557095657387e-21	0.0661027886680674	0.9338968144801	14:102782790	rs4906263	chr14.2		14	102782790	14:102803418	8.49922e-34	14:102782790	2.54753083970471e-12	5087	7627	1	0.999994544812868	101778450	103777285	ENSG00000131323.14	TRAF3	protein_coding	102777449	1	5341	25969	5341	0	0	0	101778450	103777297	1998847	202181
ATD_BuduAggrey_37794016_1	ATD (BuduAggrey, EUR)	IMD	Plasmablast_UT	Plasmablast_UT	B	Sorted cell	ENSG00000166165	CKB	4132	4.02751994391231e-07	5.42478185597175e-06	0.0689806489837318	0.929116304857907	0.00189721862451078	14:102782790	rs4906263	chr14.2		14	102782790	14:103702364	5.23143e-09	14:102782790	2.54753083970471e-12	5793	8179	0.980040862473325	0.999995276971962	102524130	104449046	ENSG00000166165.12	CKB	protein_coding	103522830	-1	740040	-179534	740040	17	12	17	102523825	104449541	1925716	202185
ATD_BuduAggrey_37794016_1	ATD (BuduAggrey, EUR)	IMD	Plasmablast_UT	Plasmablast_UT	B	Sorted cell	ENSG00000196663	TECPR2	3441	1.0862555917809e-07	5.72682514397555e-06	0.0186047677295844	0.980856961894634	0.00053243492507872	14:102782790	rs4906263	chr14.2		14	102782790	14:102431309	8.51562e-12	14:102782790	2.54753083970471e-12	4781	7675	0.986861024160764	0.999994797023135	101363093	103362789	ENSG00000196663.15	TECPR2	protein_coding	102362941	1	419849	68368	419849	4	0	4	101363093	103362789	1999696	202191
ATD_BuduAggrey_37794016_1	ATD (BuduAggrey, EUR)	IMD	Plasmablast_UT	Plasmablast_UT	B	Sorted cell	ENSG00000256053	COA8	4022	1.51043860806175e-09	5.83702710642925e-06	0.000258697746213537	0.999726650482401	8.81323383879934e-06	14:102782790	rs4906263	chr14.2		14	102782790	14:103582497	9.97489e-15	14:102782790	2.54753083970471e-12	5653	7953	0.999920418433254	0.999995353676253	102565270	104449046	ENSG00000256053.7	APOPT1	protein_coding	103562960	1	-780170	19537	-780170	22	1	22	102564150	104449541	1885391	202195
ATD_BuduAggrey_37794016_1	ATD (BuduAggrey, EUR)	IMD	Plasmablast_UT	Plasmablast_UT	B	Sorted cell	ENSG00000269958	RP11-73M18.8	4072	6.0109869156542e-12	5.83858102185755e-06	1.02952134174602e-06	0.999992821166522	3.10725103284947e-07	14:102782790	rs4906263	chr14.2		14	102782790	14:103720539	1.81285e-15	14:102782790	2.54753083970471e-12	5662	8702	0.999998302119599	0.999995090863396	102697118	104696224	ENSG00000269958.1	AL049840.4	lncRNA	103696353	1	-913563	24186	-913563	29	2	29	102697118	104696224	1999106	202198
ATD_BuduAggrey_37794016_1	ATD (BuduAggrey, EUR)	IMD	Plasmablast_UT	Plasmablast_UT	B	Sorted cell	ENSG00000100711	ZFYVE21	4120	4.59836789417117e-16	5.83858821011185e-06	7.87577476979912e-11	0.999994058005474	1.03327559714453e-07	14:103608678	rs8006526	chr14.2		14	103608678	14:103621486	6.70161e-20	14:102782790	2.54753083970471e-12	5722	8744	0.999999999083436	0.999995129022201	102719098	104715514	ENSG00000100711.13	ZFYVE21	protein_coding	103715810	1	-107132	-94324	-933020	7	7	31	102719098	104715714	1996616	202178
ATD_BuduAggrey_37794016_1	ATD (BuduAggrey, EUR)	IMD	Plasmablast_UT	Plasmablast_UT	B	Sorted cell	ENSG00000203485	INF2	3619	8.24128487226601e-06	0.0311478658282469	0.000256251780325951	0.968501243616738	8.63974898161088e-05	14:104698597	rs76147286	chr14.3		14	104698597	14:104698597	4.68439e-18	14:105057326	4.60358007700442e-08	5413	7625	0.99995226127726	0.987978228186824	103689608	105532207	ENSG00000203485.12	INF2	protein_coding	104689618	1	8979	8979	367708	1	1	15	103689608	105532661	1843053	202193
ATD_BuduAggrey_37794016_1	ATD (BuduAggrey, EUR)	IMD	Plasmablast_UT	Plasmablast_UT	B	Sorted cell	ENSG00000179627	ZBTB42	3447	0.00298249682715588	0.0279736442766401	0.0927316222265429	0.869741820763496	0.00657041590616416	14:104806469	rs61995965	chr14.3		14	104806469	14:104806341	9.57573e-08	14:105057326	4.60358007700442e-08	5084	7315	0.979628557474362	0.988213474775099	103800953	105532207	ENSG00000179627.9	ZBTB42	protein_coding	104801101	1	5368	5240	256225	0	0	9	103800686	105532661	1731975	202187
ATD_BuduAggrey_37794016_1	ATD (BuduAggrey, EUR)	IMD	Plasmablast_UT	Plasmablast_UT	B	Sorted cell	ENSG00000140104	CLBA1	2973	3.16534113939962e-05	0.0310970335202335	0.000983913602785108	0.966616629644718	0.00127076982086908	14:105034423	rs10150848	chr14.3		14	105034423	14:104987889	4.69885e-11	14:105057326	4.60358007700442e-08	4445	6510	0.999848903540915	0.988799113617837	103986068	105532207	ENSG00000140104.13	C14orf79	protein_coding	104985788	1	48635	2101	71538	2	0	2	103986068	105532661	1546593	202182
ATD_BuduAggrey_37794016_1	ATD (BuduAggrey, EUR)	IMD	Plasmablast_UT	Plasmablast_UT	B	Sorted cell	ENSG00000253755	IGHGP	1552	0.0029304117957464	0.0281519198408982	0.091002770941233	0.874239304713221	0.00367559270890054	14:105057326	rs7147439	chr14.3		14	105057326	14:105500941	3.5266e-07	14:105057326	4.60358007700442e-08	2617	6322	0.984799638873032	0.959056081829964	104670444	105532207	ENSG00000253755.1	IGHGP	IG_C_pseudogene	105669843	-1	612517	168902	612517	22	6	22	104670444	106359767	1689323	202194
ATD_BuduAggrey_37794016_1	ATD (BuduAggrey, EUR)	IMD	Plasmablast_UT	Plasmablast_UT	B	Sorted cell	ENSG00000183484	GPR132	2822	2.37309849745045e-05	0.0156754048135924	0.000737617188188125	0.48623535319576	0.497327893817485	14:105091325	rs34235655	chr14.3		14	105091325	14:105102833	3.73256e-13	14:105057326	4.60358007700442e-08	4232	6198	0.999460314926461	0.989124034757657	104067075	105532207	ENSG00000183484.11	GPR132	protein_coding	105065430	-1	-25895	-37403	8104	0	0	0	104065859	105532661	1466802	202188
ATD_BuduAggrey_37794016_1	ATD (BuduAggrey, EUR)	IMD	Plasmablast_UT	Plasmablast_UT	B	Sorted cell	ENSG00000183828	NUDT14	2599	6.51648370207575e-10	0.0311686599152309	2.02527888110114e-08	0.968700521903655	0.000130797276675709	14:105164639	rs10149967	chr14.3		14	105164639	14:105171410	4.57531e-18	14:105057326	4.60358007700442e-08	3928	5646	0.999766885391058	0.989563219953936	104182265	105532207	ENSG00000183828.14	NUDT14	protein_coding	105181312	-1	16673	9902	123986	2	1	3	104182265	105532661	1350396	202189
ATD_BuduAggrey_37794016_1	ATD (BuduAggrey, EUR)	IMD	Plasmablast_UT	Plasmablast_UT	B	Sorted cell	ENSG00000184986	TMEM121	1662	2.76593018294301e-15	0.0311931608141785	8.58984070445253e-14	0.9687310337043	7.58054814303234e-05	14:105530256	rs35592422	chr14.3		14	105530256	14:105530256	1.47645e-24	14:105057326	4.60358007700442e-08	2739	6542	0.999999903570237	0.958721103001838	104622647	105532207	ENSG00000184986.10	TMEM121	protein_coding	105526583	1	3673	3673	-469257	0	0	16	104622647	106359767	1737120	202190
ATD_BuduAggrey_37794016_1	ATD (BuduAggrey, EUR)	IMD	Plasmablast_UT	Plasmablast_UT	B	Sorted cell	ENSG00000048462	TNFRSF17	7070	6.7533284141222e-31	3.68417691857455e-29	0.017986786195768	0.981240767896121	0.00077244590811713	16:11135732	rs2041733	chr16.1		16	11135732	16:11970394	2.13244e-13	16:11135732	7.15887431361968e-36	8573	11470	0.997174414938097	1	10965506	12964344	ENSG00000048462.10	TNFRSF17	protein_coding	11965210	1	-829478	5184	-829478	24	0	24	10965333	12964344	1999011	202199
ATD_BuduAggrey_37794016_1	ATD (BuduAggrey, EUR)	IMD	Plasmablast_UT	Plasmablast_UT	B	Sorted cell	ENSG00000048471	SNX29	7089	2.54680189660852e-31	3.74041709777781e-29	0.00676074501643125	0.992931278107734	0.000307976875839786	16:11135732	rs2041733	chr16.1		16	11135732	16:11970394	5.1233e-17	16:11135732	7.15887431361968e-36	8594	11508	0.9989619053054	1	10977116	12976571	ENSG00000048471.13	SNX29	protein_coding	11976734	1	-841002	-6340	-841002	25	0	25	10977116	12976571	1999455	202200
ATD_BuduAggrey_37794016_1	ATD (BuduAggrey, EUR)	IMD	Plasmablast_UT	Plasmablast_UT	B	Sorted cell	ENSG00000103342	GSPT1	7012	5.07552829558959e-30	3.20206296342343e-29	0.135868386551475	0.857157916436345	0.00697369701218363	16:11135732	rs2041733	chr16.1		16	11135732	16:11951680	3.61018e-11	16:11135732	7.15887431361968e-36	8506	11412	0.976241199651868	1	10916293	12915980	ENSG00000103342.12	GSPT1	protein_coding	11915956	-1	780224	-35724	780224	22	1	22	10916293	12916015	1999722	202201
ATD_BuduAggrey_37794016_1	ATD (BuduAggrey, EUR)	IMD	Plasmablast_UT	Plasmablast_UT	B	Sorted cell	ENSG00000153066	TXNDC11	6759	2.06396190126256e-40	3.63415425730528e-29	5.67934588109859e-12	0.999999999994102	2.24416567384128e-13	16:11135732	rs2041733	chr16.1		16	11135732	16:11734162	4.19566e-45	16:11135732	7.15887431361968e-36	8272	11102	0.999999999998397	1	10743009	12742479	ENSG00000153066.12	TXNDC11	protein_coding	11742857	-1	607125	8695	607125	13	0	13	10742964	12742479	1999515	202202
ATD_BuduAggrey_37794016_1	ATD (BuduAggrey, EUR)	IMD	Plasmablast_UT	Plasmablast_UT	B	Sorted cell	ENSG00000171490	RSL1D1	6916	1.33274591627055e-29	2.31144731493788e-29	0.360238905953278	0.624753639018805	0.015007455027923	16:11135732	rs2041733	chr16.1		16	11135732	16:11822774	8.0459e-09	16:11135732	7.15887431361968e-36	8400	11302	0.926494842758117	1	10851895	12851075	ENSG00000171490.12	RSL1D1	protein_coding	11851542	-1	715810	28768	715810	18	1	18	10851895	12851075	1999180	202203
ATD_BuduAggrey_37794016_1	ATD (BuduAggrey, EUR)	IMD	Plasmablast_UT	Plasmablast_UT	B	Sorted cell	ENSG00000175643	RMI2	5949	4.45405846606922e-43	3.27312821519112e-29	1.36079559773954e-14	0.999999999999986	4.4153978311918e-16	16:11135732	rs2041733	chr16.1		16	11135732	16:11326328	1.78999e-27	16:11135732	7.15887431361968e-36	7317	9991	0.999999999999997	1	10250745	12249115	ENSG00000175643.8	RMI2	protein_coding	11345459	1	-209727	-19131	-209727	6	1	6	10250469	12249115	1998646	202204
ATD_BuduAggrey_37794016_1	ATD (BuduAggrey, EUR)	IMD	Plasmablast_UT	Plasmablast_UT	B	Sorted cell	ENSG00000262420	TXNDC11-AS1	6753	2.77679989886336e-80	3.63153575475454e-29	7.64635153385957e-52	1	8.48089125106508e-31	16:11741353	rs7192366	chr16.1		16	11741353	16:11740965	1.25685e-70	16:11135732	7.15887431361968e-36	8265	11094	1	1	10743009	12741793	ENSG00000262420.3	AC007613.1	lncRNA	11743117	1	-1764	-2152	-607385	1	1	14	10742964	12741793	1998829	202205
ATD_BuduAggrey_37794016_1	ATD (BuduAggrey, EUR)	IMD	Plasmablast_UT	Plasmablast_UT	B	Sorted cell	ENSG00000008838	MED24	2257	1.70129651855019e-06	1.88352068616719e-05	0.0825873756245268	0.914326135922152	0.0030659519499407	17:40601537	rs1358175	chr17.1		17	40601537	17:39974239	3.96238e-08	17:40601537	1.92334734031168e-11	3027	5855	0.993127534769616	0.988898355791584	39062519	40944480	ENSG00000008838.19	MED24	protein_coding	40054408	-1	-547129	80169	-547129	16	3	16	39062248	40944480	1882232	202210
ATD_BuduAggrey_37794016_1	ATD (BuduAggrey, EUR)	IMD	Plasmablast_UT	Plasmablast_UT	B	Sorted cell	ENSG00000108344	PSMD3	2401	1.49768785076195e-05	5.06552418454826e-06	0.727034433807509	0.245845538454641	0.0270999853351582	17:40601537	rs1358175	chr17.1		17	40601537	17:39740603	1.36683e-06	17:40601537	1.92334734031168e-11	3257	6099	0.903094808485364	0.988898104757475	38981041	40944480	ENSG00000108344.14	PSMD3	protein_coding	39980807	1	620730	-240204	620730	19	9	19	38981041	40944480	1963439	202214
ATD_BuduAggrey_37794016_1	ATD (BuduAggrey, EUR)	IMD	Plasmablast_UT	Plasmablast_UT	B	Sorted cell	ENSG00000108349	CASC3	2051	1.8488640485497e-09	2.0597607744672e-05	8.97508587502353e-05	0.999885832937067	3.81674757410927e-06	17:40601537	rs1358175	chr17.1		17	40601537	17:40197580	7.18642e-14	17:40601537	1.92334734031168e-11	2737	6822	0.981328532166285	0.98889755453365	39141367	41139873	ENSG00000108349.16	CASC3	protein_coding	40140537	1	461000	57043	461000	12	1	12	39141367	41139873	1998506	202215
ATD_BuduAggrey_37794016_1	ATD (BuduAggrey, EUR)	IMD	Plasmablast_UT	Plasmablast_UT	B	Sorted cell	ENSG00000126368	NR1D1	2143	1.88174211309758e-07	2.04059565967339e-05	0.00913468858218163	0.990581857675694	0.000262859611316419	17:40601537	rs1358175	chr17.1		17	40601537	17:40100440	5.00226e-09	17:40601537	1.92334734031168e-11	2864	5685	0.999236173337375	0.988898416857215	39100860	40944480	ENSG00000126368.5	NR1D1	protein_coding	40100589	-1	-500948	149	-500948	14	0	14	39100860	40944480	1843620	202221
ATD_BuduAggrey_37794016_1	ATD (BuduAggrey, EUR)	IMD	Plasmablast_UT	Plasmablast_UT	B	Sorted cell	ENSG00000167920	KRT10-AS1	2398	7.54244053699106e-11	2.05990489474321e-05	3.66145768102885e-06	0.999975346989688	3.92428257524524e-07	17:40601537	rs1358175	chr17.1		17	40601537	17:40834582	2.84346e-15	17:40601537	1.92334734031168e-11	3027	7733	0.999999725223777	0.988894858595274	39820216	41818912	ENSG00000167920.8	TMEM99	lncRNA	40819098	1	-217561	15484	-217561	5	1	5	39820216	41818912	1998696	202228
ATD_BuduAggrey_37794016_1	ATD (BuduAggrey, EUR)	IMD	Plasmablast_UT	Plasmablast_UT	B	Sorted cell	ENSG00000278834	AC073508.3	2083	3.99943623276424e-07	1.90367926111427e-05	0.0194148059035052	0.924006211885778	0.0565595454744829	17:40606948	rs11658582	chr17.1		17	40606948	17:40660343	1.57388e-07	17:40601537	1.92334734031168e-11	2681	7432	0.998634787359443	0.988894775395947	39651445	41647956	ENSG00000278834.1	AC073508.3	lncRNA	40648025	1	-41077	12318	-46488	1	0	1	39651445	41647956	1996511	202236
ATD_BuduAggrey_37794016_1	ATD (BuduAggrey, EUR)	IMD	Plasmablast_UT	Plasmablast_UT	B	Sorted cell	ENSG00000073584	SMARCE1	2083	9.49258162005699e-13	2.05991432658024e-05	4.60806521096121e-08	0.999961822077746	1.75326973874528e-05	17:40617695	rs9902509	chr17.1		17	40617695	17:40685410	7.89787e-17	17:40601537	1.92334734031168e-11	2681	7432	0.999999997062293	0.988894775395947	39651445	41647956	ENSG00000073584.18	SMARCE1	protein_coding	40647818	-1	30123	-37592	46281	0	2	0	39651445	41647956	1996511	202212
ATD_BuduAggrey_37794016_1	ATD (BuduAggrey, EUR)	IMD	Plasmablast_UT	Plasmablast_UT	B	Sorted cell	ENSG00000186395	KRT10	2401	4.29617445769949e-20	2.05991264135883e-05	2.08556645529129e-15	0.999979108258713	2.9261487187021e-07	17:40800750	rs7219451	chr17.1		17	40800750	17:40800750	1.07161e-41	17:40601537	1.92334734031168e-11	3032	7729	1	0.988894863212044	39826630	41821482	ENSG00000186395.7	KRT10	protein_coding	40822614	-1	21864	21864	221077	2	2	6	39823692	41821957	1998265	202231
ATD_BuduAggrey_37794016_1	ATD (BuduAggrey, EUR)	IMD	Plasmablast_UT	Plasmablast_UT	B	Sorted cell	ENSG00000108433	GOSR2	1941	8.46030691017608e-14	0.000207308270082205	4.08017884124156e-10	0.999792117725474	5.73596341042423e-07	17:46955329	rs11651174	chr17.4		17	46955329	17:46929847	2.15391e-23	17:47741840	4.73291849285556e-10	2394	6451	0.999999999973895	0.998406104687264	46041685	47923040	ENSG00000108433.16	GOSR2	protein_coding	46923160	1	32169	6687	818680	0	0	20	46041685	47923040	1881355	202216
ATD_BuduAggrey_37794016_1	ATD (BuduAggrey, EUR)	IMD	Plasmablast_UT	Plasmablast_UT	B	Sorted cell	ENSG00000178852	EFCAB13	2647	1.19988152255869e-23	0.000207294085615083	5.78671418666591e-20	0.99972492352503	6.77823893551094e-05	17:47274139	rs8078614	chr17.4		17	47274139	17:47274139	1.17869e-34	17:47741840	4.73291849285556e-10	3260	5092	0.999999999999992	0.998470607970005	46903953	48322473	ENSG00000178852.15	EFCAB13	protein_coding	47323955	1	-49816	-49816	417885	0	0	10	46903953	48322473	1418520	202230
ATD_BuduAggrey_37794016_1	ATD (BuduAggrey, EUR)	IMD	Plasmablast_UT	Plasmablast_UT	B	Sorted cell	ENSG00000005243	COPZ2	3768	4.74814250841858e-07	0.000206812027368746	0.00228992042928302	0.997406869237339	9.59234917578881e-05	17:47741840	rs56308324	chr17.4		17	47741840	17:48019787	1.73551e-12	17:47741840	4.73291849285556e-10	4577	6989	0.999768018096231	0.998460467032675	47038071	49037676	ENSG00000005243.9	COPZ2	protein_coding	48037797	-1	295957	18010	295957	13	0	13	47038071	49037676	1999605	202207
ATD_BuduAggrey_37794016_1	ATD (BuduAggrey, EUR)	IMD	Plasmablast_UT	Plasmablast_UT	B	Sorted cell	ENSG00000082641	NFE2L1	3781	9.71951889670619e-07	0.000206298808214177	0.00468750167607395	0.99493162376035	0.000173603803472467	17:47741840	rs56308324	chr17.4		17	47741840	17:48041172	4.22573e-11	17:47741840	4.73291849285556e-10	4599	6981	0.935671380079724	0.99846080183529	47051376	49047595	ENSG00000082641.15	NFE2L1	protein_coding	48048359	1	-306519	-7187	-306519	14	0	14	47051376	49047595	1996219	202213
ATD_BuduAggrey_37794016_1	ATD (BuduAggrey, EUR)	IMD	Plasmablast_UT	Plasmablast_UT	B	Sorted cell	ENSG00000108439	PNPO	3793	1.52054811217931e-05	0.000191534430827943	0.0733325309443977	0.923720936112607	0.00273979303104583	17:47741840	rs56308324	chr17.4		17	47741840	17:47977670	8.16276e-09	17:47741840	4.73291849285556e-10	4611	7121	0.99256910794287	0.998459812844869	46941877	48940707	ENSG00000108439.10	PNPO	protein_coding	47941571	1	-199731	36099	-199731	7	3	7	46941877	48940707	1998830	202217
ATD_BuduAggrey_37794016_1	ATD (BuduAggrey, EUR)	IMD	Plasmablast_UT	Plasmablast_UT	B	Sorted cell	ENSG00000141295	SCRN2	3642	7.86203525275813e-05	0.000125496729950715	0.379167056950835	0.6052097161989	0.0154191097677876	17:47741840	rs56308324	chr17.4		17	47741840	17:47824874	2.15981e-14	17:47741840	4.73291849285556e-10	4436	6898	0.960135166772347	0.998462257958924	46903953	48840842	ENSG00000141295.13	SCRN2	protein_coding	47841273	-1	99433	16399	99433	3	2	3	46903953	48840842	1936889	202224
ATD_BuduAggrey_37794016_1	ATD (BuduAggrey, EUR)	IMD	Plasmablast_UT	Plasmablast_UT	B	Sorted cell	ENSG00000159111	MRPL10	3617	9.32276706733419e-05	0.000108267703376891	0.449614617576246	0.522092893475903	0.0280909935738001	17:47741840	rs56308324	chr17.4		17	47741840	17:47807480	2.1879e-07	17:47741840	4.73291849285556e-10	4406	6862	0.953153715683007	0.998462382947332	46903953	48831378	ENSG00000159111.12	MRPL10	protein_coding	47831541	-1	89701	24061	89701	1	1	1	46903953	48831378	1927425	202225
ATD_BuduAggrey_37794016_1	ATD (BuduAggrey, EUR)	IMD	Plasmablast_UT	Plasmablast_UT	B	Sorted cell	ENSG00000228782	MRPL45P2	2924	1.34159205232608e-08	0.000207292521246129	6.47015124199645e-05	0.999718159546363	9.83300405051449e-06	17:47741840	rs56308324	chr17.4		17	47741840	17:47493257	7.38396e-11	17:47741840	4.73291849285556e-10	3586	5622	0.997797686880016	0.998468651749179	46903953	48491854	ENSG00000228782.7	MRPL45P2	transcribed_unprocessed_pseudogene	47492459	-1	-249381	-798	-249381	8	1	8	46903953	48491854	1587901	202234
ATD_BuduAggrey_37794016_1	ATD (BuduAggrey, EUR)	IMD	Plasmablast_UT	Plasmablast_UT	B	Sorted cell	ENSG00000108465	CDK5RAP3	3826	3.82117083962946e-20	0.000207306565069168	1.84286322387014e-16	0.99979210670795	5.86726980877457e-07	17:48019787	rs757352	chr17.4		17	48019787	17:48019787	4.50727e-39	17:47741840	4.73291849285556e-10	4639	7168	0.999999999726301	0.998459021160837	46967985	48967647	ENSG00000108465.14	CDK5RAP3	protein_coding	47971113	1	48674	48674	-229273	2	2	10	46967985	48967647	1999662	202218
ATD_BuduAggrey_37794016_1	ATD (BuduAggrey, EUR)	IMD	Plasmablast_UT	Plasmablast_UT	B	Sorted cell	ENSG00000002919	SNX11	3760	4.32875183350712e-16	0.000207306523747438	2.08765820855042e-12	0.999792046467599	6.47006564912778e-07	17:48116902	rs12939514	chr17.4		17	48116902	17:48099170	5.29161e-26	17:47741840	4.73291849285556e-10	4583	6899	0.988963755073792	0.998460533026575	47104133	49102903	ENSG00000002919.14	SNX11	protein_coding	48107766	1	9136	-8596	-365926	0	1	19	47103820	49102903	1999083	202206
ATD_BuduAggrey_37794016_1	ATD (BuduAggrey, EUR)	IMD	Plasmablast_UT	Plasmablast_UT	B	Sorted cell	ENSG00000248278	SUMO2P17	3492	2.81535534108965e-43	4.40112545869017e-12	6.39689862854938e-32	0.999999999995481	1.14059865619228e-13	17:48940663	rs8182364	chr17.5		17	48940663	17:48967101	3.53919e-47	17:49377145	4.74051556655671e-18	4318	6417	0.999999999999998	0.999999997086599	47910008	49908833	ENSG00000248278.1	SUMO2P17	transcribed_processed_pseudogene	48875198	-1	-65465	-91903	-501947	3	5	14	47910008	49908833	1998825	202235
ATD_BuduAggrey_37794016_1	ATD (BuduAggrey, EUR)	IMD	Plasmablast_UT	Plasmablast_UT	B	Sorted cell	ENSG00000198740	ZNF652	3622	2.25174491992119e-14	4.33236719414679e-12	0.00511629341414228	0.984356062517697	0.0105276440638073	17:49345148	rs35073649	chr17.5		17	49345148	17:49368389	3.97957e-21	17:49377145	4.74051556655671e-18	4529	6816	0.983355358128967	0.999999997086348	48364079	50360787	ENSG00000198740.8	ZNF652	protein_coding	49362250	-1	17102	-6139	-14895	0	0	1	48363207	50361428	1998221	202232
ATD_BuduAggrey_37794016_1	ATD (BuduAggrey, EUR)	IMD	Plasmablast_UT	Plasmablast_UT	B	Sorted cell	ENSG00000005882	PDK2	3480	3.49762694320592e-18	4.40112072704576e-12	7.94711938121143e-07	0.999998924334814	2.80948846979638e-07	17:49377145	rs28406364	chr17.5		17	49377145	17:50089934	1.2617e-15	17:49377145	4.74051556655671e-18	4469	6693	0.99999987769773	0.999999997086381	49095832	51094053	ENSG00000005882.11	PDK2	protein_coding	50095351	1	-718206	-5417	-718206	20	1	20	49095832	51094470	1998638	202208
ATD_BuduAggrey_37794016_1	ATD (BuduAggrey, EUR)	IMD	Plasmablast_UT	Plasmablast_UT	B	Sorted cell	ENSG00000005884	ITGA3	3491	6.07217533107459e-14	4.33696186488802e-12	0.0137968694326974	0.985419526914152	0.000783603648751691	17:49377145	rs28406364	chr17.5		17	49377145	17:50055349	3.00112e-09	17:49377145	4.74051556655671e-18	4486	6687	0.998580378359664	0.999999997086376	49058129	51055745	ENSG00000005884.17	ITGA3	protein_coding	50056110	1	-678965	-761	-678965	18	1	18	49058129	51055745	1997616	202209
ATD_BuduAggrey_37794016_1	ATD (BuduAggrey, EUR)	IMD	Plasmablast_UT	Plasmablast_UT	B	Sorted cell	ENSG00000015532	XYLT2	3365	6.27528918192603e-16	7.85290669960529e-12	7.99035886476325e-05	0.999914747686518	5.3487169800821e-06	17:49377145	rs28406364	chr17.5		17	49377145	17:50363703	3.39061e-16	17:49377145	4.74051556655671e-18	4390	6565	0.99998114230529	0.999999999955648	49346349	51345373	ENSG00000015532.9	XYLT2	protein_coding	50346126	1	-968981	17577	-968981	32	0	32	49346349	51345373	1999024	202211
ATD_BuduAggrey_37794016_1	ATD (BuduAggrey, EUR)	IMD	Plasmablast_UT	Plasmablast_UT	B	Sorted cell	ENSG00000108819	PPP1R9B	3399	1.12517760772265e-13	4.27958804759037e-12	0.0255656790127571	0.972380817654021	0.00205350332882899	17:49377145	rs28406364	chr17.5		17	49377145	17:50134169	1.02997e-09	17:49377145	4.74051556655671e-18	4399	6593	0.997385562118453	0.999999997086393	49150875	51150445	ENSG00000108819.10	PPP1R9B	protein_coding	50150677	-1	773532	16508	773532	25	1	25	49150875	51150445	1999570	202219
ATD_BuduAggrey_37794016_1	ATD (BuduAggrey, EUR)	IMD	Plasmablast_UT	Plasmablast_UT	B	Sorted cell	ENSG00000121104	FAM117A	3593	1.98080952045554e-12	2.30370403168115e-12	0.450068860576436	0.523382112620085	0.0265490267991937	17:49377145	rs28406364	chr17.5		17	49377145	17:49749005	1.79997e-08	17:49377145	4.74051556655671e-18	4558	6781	0.936671721643335	0.999999997086315	48789427	50788181	ENSG00000121104.7	FAM117A	protein_coding	49764131	-1	386986	15126	386986	8	0	8	48789427	50788181	1998754	202220
ATD_BuduAggrey_37794016_1	ATD (BuduAggrey, EUR)	IMD	Plasmablast_UT	Plasmablast_UT	B	Sorted cell	ENSG00000136436	CALCOCO2	3526	2.52222070410702e-14	4.37486557708949e-12	0.00573085390945895	0.994032898772023	0.000236247314118657	17:49377145	rs28406364	chr17.5		17	49377145	17:48821670	1.48981e-11	17:49377145	4.74051556655671e-18	4330	6469	0.999358709918148	0.999999997078397	47831039	49830279	ENSG00000136436.14	CALCOCO2	protein_coding	48831035	1	546110	-9365	546110	15	0	15	47831039	49830279	1999240	202222
ATD_BuduAggrey_37794016_1	ATD (BuduAggrey, EUR)	IMD	Plasmablast_UT	Plasmablast_UT	B	Sorted cell	ENSG00000141293	SKAP1	3694	9.91777433064188e-16	4.40008735323142e-12	0.00022534632639221	0.999764127433997	1.05262352059078e-05	17:49377145	rs28406364	chr17.4		17	49377145	17:48435326	1.41451e-13	17:49377145	4.74051556655671e-18	4448	6808	0.999975345463066	0.999999997063174	47430850	49429832	ENSG00000141293.15	SKAP1	protein_coding	48430214	-1	-946931	-5112	-946931	31	0	31	47430850	49429832	1998982	202223
ATD_BuduAggrey_37794016_1	ATD (BuduAggrey, EUR)	IMD	Plasmablast_UT	Plasmablast_UT	B	Sorted cell	ENSG00000141293	SKAP1	3694	9.91777433064188e-16	4.40008735323142e-12	0.00022534632639221	0.999764127433997	1.05262352059078e-05	17:49377145	rs28406364	chr17.5		17	49377145	17:48435326	1.41451e-13	17:49377145	4.74051556655671e-18	4448	6808	0.999975345463066	0.999999997063174	47430850	49429832	ENSG00000141293.15	SKAP1	protein_coding	48430214	-1	-946931	-5112	-946931	31	0	31	47430850	49429832	1998982	202223
ATD_BuduAggrey_37794016_1	ATD (BuduAggrey, EUR)	IMD	Plasmablast_UT	Plasmablast_UT	B	Sorted cell	ENSG00000159199	ATP5MC1	3472	9.57058280539672e-16	4.40011176824591e-12	0.00021745762294633	0.999769648930714	1.28934419380677e-05	17:49377145	rs28406364	chr17.5		17	49377145	17:48907470	9.72166e-25	17:49377145	4.74051556655671e-18	4289	6393	0.999974867565322	0.999999997086598	47892778	49892713	ENSG00000159199.13	ATP5G1	protein_coding	48892787	1	484358	14683	484358	13	0	13	47892778	49892713	1999935	202226
ATD_BuduAggrey_37794016_1	ATD (BuduAggrey, EUR)	IMD	Plasmablast_UT	Plasmablast_UT	B	Sorted cell	ENSG00000159210	SNF8	3530	2.7277741173553e-12	1.55302347415579e-12	0.619790129353572	0.352814831277375	0.0273950393647728	17:49377145	rs28406364	chr17.5		17	49377145	17:48885491	1.69983e-06	17:49377145	4.74051556655671e-18	4357	6483	0.928948458267826	0.999999997086586	47945523	49945062	ENSG00000159210.9	SNF8	protein_coding	48944842	-1	-432303	59351	-432303	10	3	10	47945172	49945062	1999890	202227
ATD_BuduAggrey_37794016_1	ATD (BuduAggrey, EUR)	IMD	Plasmablast_UT	Plasmablast_UT	B	Sorted cell	ENSG00000173917	HOXB2	3759	1.07991543629997e-12	3.28093897126495e-12	0.245372568755207	0.745458944160592	0.0091684870798415	17:49377145	rs28406364	chr17.4		17	49377145	17:48531741	4.90413e-08	17:49377145	4.74051556655671e-18	4540	6839	0.978491122642673	0.999999997063512	47545048	49544740	ENSG00000173917.10	HOXB2	protein_coding	48545109	-1	-832036	13368	-832036	28	1	28	47545048	49544871	1999823	202229
ATD_BuduAggrey_37794016_1	ATD (BuduAggrey, EUR)	IMD	Plasmablast_UT	Plasmablast_UT	B	Sorted cell	ENSG00000173917	HOXB2	3759	1.07991543629997e-12	3.28093897126495e-12	0.245372568755207	0.745458944160592	0.0091684870798415	17:49377145	rs28406364	chr17.5		17	49377145	17:48531741	4.90413e-08	17:49377145	4.74051556655671e-18	4540	6839	0.978491122642673	0.999999997063512	47545048	49544740	ENSG00000173917.10	HOXB2	protein_coding	48545109	-1	-832036	13368	-832036	28	1	28	47545048	49544871	1999823	202229
ATD_BuduAggrey_37794016_1	ATD (BuduAggrey, EUR)	IMD	Plasmablast_UT	Plasmablast_UT	B	Sorted cell	ENSG00000204584	RP11-304F15.3	3644	4.29057222855524e-15	4.39659683612027e-12	0.00097488069104325	0.998970922395408	5.41969091476438e-05	17:49377145	rs28406364	chr17.5		17	49377145	17:49724289	1.4107e-10	17:49377145	4.74051556655671e-18	4614	6864	0.999889644365383	0.999999997086314	48846022	50845858	ENSG00000204584.1	AC027801.1	lncRNA	49845910	1	-468765	-121621	-468765	12	4	12	48846022	50845858	1999836	202233
ATD_BuduAggrey_37794016_1	ATD (BuduAggrey, EUR)	IMD	Plasmablast_UT	Plasmablast_UT	B	Sorted cell	ENSG00000141401	IMPA2	5087	4.50250281258414e-23	0.000230477736280706	1.95309842159553e-19	0.999767729339579	1.79292413778098e-06	18:11980461	rs971363	chr18.1		18	11980461	18:11980461	3.58095e-36	18:12775852	1.46542015233944e-09	6269	9107	1	0.975417210607251	10981362	12979057	ENSG00000141401.11	IMPA2	protein_coding	11981507	1	-1046	-1046	794345	0	0	15	10981362	12979057	1997695	202238
ATD_BuduAggrey_37794016_1	ATD (BuduAggrey, EUR)	IMD	Plasmablast_UT	Plasmablast_UT	B	Sorted cell	ENSG00000176014	TUBB6	4929	1.83225220156485e-66	0.000230478016406618	7.94794730424454e-63	0.999768002491094	1.51949251364681e-06	18:12312076	rs11080567	chr18.1		18	12312076	18:12311985	4.67888e-86	18:12775852	1.46542015233944e-09	6200	8971	0.999999999999988	0.975417270262098	11307694	13307427	ENSG00000176014.12	TUBB6	protein_coding	12308241	1	3835	3744	467611	0	0	9	11307694	13307427	1999733	202241
ATD_BuduAggrey_37794016_1	ATD (BuduAggrey, EUR)	IMD	Plasmablast_UT	Plasmablast_UT	B	Sorted cell	ENSG00000154889	MPPE1	5169	7.32260502986029e-05	0.000153122108501835	0.317639734369633	0.664176693938955	0.0179572235326115	18:12775852	rs2542147	chr18.1		18	12775852	18:11884834	1.29487e-07	18:12775852	1.46542015233944e-09	6314	9180	0.955111706068454	0.975418905321844	10909870	12908489	ENSG00000154889.16	MPPE1	protein_coding	11908317	-1	-867535	23483	-867535	18	0	18	10909870	12908489	1998619	202239
ATD_BuduAggrey_37794016_1	ATD (BuduAggrey, EUR)	IMD	Plasmablast_UT	Plasmablast_UT	B	Sorted cell	ENSG00000175354	PTPN2	4996	2.49277548281713e-41	0.000230477145404465	1.08132066312915e-37	0.999767931887874	1.59096672161589e-06	18:12873319	rs113404634	chr18.1		18	12873319	18:12855003	9.59477e-57	18:12775852	1.46542015233944e-09	6294	8715	1	0.975418966387898	11929731	13929513	ENSG00000175354.18	PTPN2	protein_coding	12884237	-1	10918	29234	108385	0	0	1	11929731	13929555	1999824	202240
ATD_BuduAggrey_37794016_1	ATD (BuduAggrey, EUR)	IMD	Plasmablast_UT	Plasmablast_UT	B	Sorted cell	ENSG00000101639	CEP192	4854	9.72194666308714e-11	0.000230477063247075	4.21720675650464e-07	0.99976831853408	7.82584777579642e-07	18:12999822	rs9949682	chr18.1		18	12999822	18:13116433	1.02462e-19	18:12775852	1.46542015233944e-09	6152	8574	0.995865877191379	0.975419274034316	11991702	13991027	ENSG00000101639.18	CEP192	protein_coding	12991362	1	8460	125071	-215510	0	0	6	11991702	13991304	1999602	202237
ATD_BuduAggrey_37794016_1	ATD (BuduAggrey, EUR)	IMD	Plasmablast_UT	Plasmablast_UT	B	Sorted cell	ENSG00000233927	RPS28	5526	9.30353723341162e-34	7.62520472016838e-15	1.22010327261168e-19	0.999999999999986	1.42482014673949e-17	19:8322323	rs1057232	chr19.1		19	8322323	19:8322323	8.78321e-55	19:8679457	3.15724974143453e-20	6943	9930	0.999999999999995	1	7333118	9320487	ENSG00000233927.4	RPS28	protein_coding	8321496	1	827	827	357961	0	0	14	7321201	9320908	1999707	202248
ATD_BuduAggrey_37794016_1	ATD (BuduAggrey, EUR)	IMD	Plasmablast_UT	Plasmablast_UT	B	Sorted cell	ENSG00000185236	RAB11B	5494	5.21062090489386e-54	7.62520472016833e-15	6.83341771941142e-40	0.999999999999986	2.42822407059326e-17	19:8403601	rs2241588	chr19.1		19	8403601	19:8403601	2.0742e-64	19:8679457	3.15724974143453e-20	6823	9913	1	1	7390233	9389469	ENSG00000185236.11	RAB11B	protein_coding	8390360	1	13241	13241	289097	0	0	10	7390073	9389953	1999880	202247
ATD_BuduAggrey_37794016_1	ATD (BuduAggrey, EUR)	IMD	Plasmablast_UT	Plasmablast_UT	B	Sorted cell	ENSG00000099785	MARCHF2	5481	2.88210970671274e-81	7.62520472016865e-15	3.77971452896162e-67	1	1.56709728892289e-17	19:8443507	rs17160489	chr19.1		19	8443507	19:8443507	9.95886e-86	19:8679457	3.15724974143453e-20	6778	9899	0.999937943805425	1	7413463	9413048	ENSG00000099785.10	MARCH2	protein_coding	8413305	1	30202	30202	266152	1	1	9	7413439	9413048	1999609	202242
ATD_BuduAggrey_37794016_1	ATD (BuduAggrey, EUR)	IMD	Plasmablast_UT	Plasmablast_UT	B	Sorted cell	ENSG00000142347	MYO1F	5418	2.27976696603043e-15	5.24642556308453e-15	0.298977804491006	0.68801131699242	0.0130108785165648	19:8679457	rs2967677	chr19.1		19	8679457	19:8571576	7.13269e-12	19:8679457	3.15724974143453e-20	6610	9669	0.957080441979057	1	7577811	9577392	ENSG00000142347.16	MYO1F	protein_coding	8577442	-1	-102015	5866	-102015	3	0	3	7577811	9577392	1999581	202243
ATD_BuduAggrey_37794016_1	ATD (BuduAggrey, EUR)	IMD	Plasmablast_UT	Plasmablast_UT	B	Sorted cell	ENSG00000142459	EVI5L	5359	1.57575464332708e-21	7.82650847648285e-15	2.01335540132733e-07	0.999999789377434	9.28701686392118e-09	19:8679457	rs2967677	chr19.1		19	8679457	19:7815440	5.79953e-20	19:8679457	3.15724974143453e-20	6904	10263	0.99999996645763	0.999999999999991	6831344	8829191	ENSG00000142459.8	EVI5L	protein_coding	7830218	1	849239	-14778	849239	34	0	34	6831344	8830077	1998733	202244
ATD_BuduAggrey_37794016_1	ATD (BuduAggrey, EUR)	IMD	Plasmablast_UT	Plasmablast_UT	B	Sorted cell	ENSG00000181029	TRAPPC5	5583	2.17049159806489e-15	5.78678816090243e-15	0.269398939714888	0.718226117307519	0.0123749429775835	19:8679457	rs2967677	chr19.1		19	8679457	19:7682559	5.59337e-22	19:8679457	3.15724974143453e-20	7200	10565	0.948278521689636	1	6680917	8680121	ENSG00000181029.8	TRAPPC5	protein_coding	7680833	1	998624	1726	998624	39	0	39	6680917	8680121	1999204	202246
ATD_BuduAggrey_37794016_1	ATD (BuduAggrey, EUR)	IMD	Plasmablast_UT	Plasmablast_UT	B	Sorted cell	ENSG00000174652	ZNF266	4780	1.00314530791247e-33	7.62520472016844e-15	1.31556508280909e-19	0.999999999999986	5.63817969543353e-17	19:9420717	rs1978438	chr19.1		19	9420717	19:9327136	1.19411e-32	19:8679457	3.15724974143453e-20	6018	8429	0.999982501262822	0.999999999999993	8435935	10435217	ENSG00000174652.17	ZNF266	protein_coding	9435573	-1	14856	108437	756116	0	2	14	8435935	10435217	1999282	202245
ATD_BuduAggrey_37794016_1	ATD (BuduAggrey, EUR)	IMD	Plasmablast_UT	Plasmablast_UT	B	Sorted cell	ENSG00000092758	COL9A3	4770	1.07494387300882e-65	6.41823331825962e-24	1.67482828950863e-42	1	2.34481698888464e-26	20:62831150	rs66658258	chr20.1		20	62831150	20:62831150	5.71664e-63	20:63671186	4.65549884251858e-30	5895	10791	1	0.999999999998602	61816643	63816063	ENSG00000092758.15	COL9A3	protein_coding	62817050	1	14100	14100	854136	0	0	29	61816643	63816063	1999420	202249
ATD_BuduAggrey_37794016_1	ATD (BuduAggrey, EUR)	IMD	Plasmablast_UT	Plasmablast_UT	B	Sorted cell	ENSG00000101189	MRGBP	4745	9.87054529657728e-27	6.37632456744053e-24	0.00154548124621113	0.998373266015387	8.12527383991858e-05	20:63670617	rs6062298	chr20.1		20	63670617	20:62793090	1.15357e-12	20:63671186	4.65549884251858e-30	5868	10738	0.999832840592776	0.999999999998602	61796712	63796001	ENSG00000101189.6	MRGBP	protein_coding	62796473	1	874144	-3383	874713	32	0	32	61796712	63796001	1999289	202251
ATD_BuduAggrey_37794016_1	ATD (BuduAggrey, EUR)	IMD	Plasmablast_UT	Plasmablast_UT	B	Sorted cell	ENSG00000101191	DIDO1	4806	6.7482841551838e-27	6.35884855912646e-24	0.00106006793224895	0.998892561613584	4.73704541695021e-05	20:63670617	rs6062298	chr20.1		20	63670617	20:62936577	3.44798e-11	20:63671186	4.65549884251858e-30	5923	10703	0.999881988506635	0.999999999998602	61938146	63937933	ENSG00000101191.16	DIDO1	protein_coding	62926505	-1	-744112	-10072	-744681	27	1	27	61938146	63937933	1999787	202253
ATD_BuduAggrey_37794016_1	ATD (BuduAggrey, EUR)	IMD	Plasmablast_UT	Plasmablast_UT	B	Sorted cell	ENSG00000197457	STMN3	3443	5.13818918452595e-25	1.0915951721741e-24	0.0863965750849951	0.182084279388842	0.731519145526164	20:63670617	rs6062298	chr20.1		20	63670617	20:63644491	1.3454e-07	20:63671186	4.65549884251858e-30	4205	8631	0.971748170566125	0.999999999998602	62658093	64328876	ENSG00000197457.9	STMN3	protein_coding	63653424	-1	-17193	8933	-17762	2	0	2	62658093	64328876	1670783	202258
ATD_BuduAggrey_37794016_1	ATD (BuduAggrey, EUR)	IMD	Plasmablast_UT	Plasmablast_UT	B	Sorted cell	ENSG00000101190	TCFL5	4731	2.36802588599664e-37	6.42120692524524e-24	3.6878205508166e-14	0.999999999999957	1.15060934983974e-15	20:63671186	rs6062486	chr20.1		20	63671186	20:62844211	6.15965e-25	20:63671186	4.65549884251858e-30	5825	10796	0.999999999999995	0.999999999998602	61862181	63861569	ENSG00000101190.12	TCFL5	protein_coding	62861822	-1	-809364	17611	-809364	28	0	28	61862181	63861569	1999388	202252
ATD_BuduAggrey_37794016_1	ATD (BuduAggrey, EUR)	IMD	Plasmablast_UT	Plasmablast_UT	B	Sorted cell	ENSG00000101194	SLC17A9	4824	9.90536151239746e-27	6.30794808555887e-24	0.00156772074202144	0.998358279105382	7.40001525936848e-05	20:63671186	rs6062486	chr20.1		20	63671186	20:62963001	7.00827e-16	20:63671186	4.65549884251858e-30	5949	10623	0.999818797107986	0.999999999998602	61958481	63952485	ENSG00000101194.17	SLC17A9	protein_coding	62952709	1	718477	10292	718477	24	0	24	61958481	63952485	1994004	202254
ATD_BuduAggrey_37794016_1	ATD (BuduAggrey, EUR)	IMD	Plasmablast_UT	Plasmablast_UT	B	Sorted cell	ENSG00000125534	PPDPF	3818	3.85249053152149e-24	1.96654653748874e-24	0.647780717131257	0.330623663332885	0.0215956195358586	20:63671186	rs6062486	chr20.1		20	63671186	20:63503160	2.64536e-08	20:63671186	4.65549884251858e-30	4740	9234	0.918182119832331	0.999999999998602	62544774	64328876	ENSG00000125534.9	PPDPF	protein_coding	63520765	1	150421	-17605	150421	10	0	10	62520822	64328876	1808054	202255
ATD_BuduAggrey_37794016_1	ATD (BuduAggrey, EUR)	IMD	Plasmablast_UT	Plasmablast_UT	B	Sorted cell	ENSG00000130589	HELZ2	3671	1.81644857010675e-24	4.02013199122989e-24	0.305428487818007	0.675931671555266	0.0186398406267245	20:63671186	rs6062486	chr20.1		20	63671186	20:63569385	2.44244e-10	20:63671186	4.65549884251858e-30	4508	9022	0.968558634217129	0.999999999998602	62574362	64328876	ENSG00000130589.16	HELZ2	protein_coding	63574239	-1	-96947	4854	-96947	5	0	5	62574266	64328876	1754610	202256
ATD_BuduAggrey_37794016_1	ATD (BuduAggrey, EUR)	IMD	Plasmablast_UT	Plasmablast_UT	B	Sorted cell	ENSG00000171700	RGS19	2263	3.80140163696344e-24	1.4563448748591e-24	0.639190325932764	0.244646179449058	0.116163494618179	20:63671186	rs6062486	chr20.1		20	63671186	20:64066835	4.82267e-07	20:63671186	4.65549884251858e-30	2767	6270	0.95546028684965	0.999999999998602	63080297	64328876	ENSG00000171700.13	RGS19	protein_coding	64079518	-1	408332	12683	408332	25	0	25	63080297	64328876	1248579	202257
ATD_BuduAggrey_37794016_1	ATD (BuduAggrey, EUR)	IMD	Plasmablast_UT	Plasmablast_UT	B	Sorted cell	ENSG00000203880	PCMTD2	1837	4.30328347441815e-24	1.45574862844279e-24	0.723579729078985	0.244714839148943	0.0317054317720733	20:63671186	rs6062486	chr20.1		20	63671186	20:64275080	1.62322e-14	20:63671186	4.65549884251858e-30	2268	5269	0.962521306562489	0.999999999998602	63256203	64328876	ENSG00000203880.11	PCMTD2	protein_coding	64255748	1	-584562	19332	-584562	30	0	30	63256203	64328876	1072673	202259
ATD_BuduAggrey_37794016_1	ATD (BuduAggrey, EUR)	IMD	Plasmablast_UT	Plasmablast_UT	B	Sorted cell	ENSG00000268858	AL118506.1	2793	2.02835488618219e-28	5.94699011725949e-24	3.41059678672039e-05	0.999962352697476	3.54133465494241e-06	20:63671186	rs6062486	chr20.1		20	63671186	20:63865490	6.94366e-13	20:63671186	4.65549884251858e-30	3392	7372	0.999997127007365	0.999999999998602	62865095	64328876	ENSG00000268858.2	AL118506.1	lncRNA	63865874	-1	194688	384	194688	12	0	12	62865095	64328876	1463781	202260
ATD_BuduAggrey_37794016_1	ATD (BuduAggrey, EUR)	IMD	Plasmablast_UT	Plasmablast_UT	B	Sorted cell	ENSG00000128335	APOL2	3820	1.02683677198909e-17	4.43277293678425e-07	2.31646494349191e-11	0.999999551098513	5.60102552805745e-09	22:36212159	rs9610448	chr22.1		22	36212159	22:36212159	2.55877e-32	22:36920831	3.00833791227503e-13	4709	8296	0.999999999997775	0.999999736099385	35240468	37239850	ENSG00000128335.13	APOL2	protein_coding	36239527	-1	27368	27368	-681304	1	1	17	35240468	37239850	1999382	202272
ATD_BuduAggrey_37794016_1	ATD (BuduAggrey, EUR)	IMD	Plasmablast_UT	Plasmablast_UT	B	Sorted cell	ENSG00000100083	GGA1	3588	9.55918716783465e-08	3.44954221149309e-07	0.215647924386745	0.778177894987338	0.00617374007982591	22:36920831	rs4821569	chr22.1		22	36920831	22:37639342	7.00326e-07	22:36920831	3.00833791227503e-13	4523	7248	0.977570061594166	0.999999779568862	36610084	38607514	ENSG00000100083.18	GGA1	protein_coding	37608834	1	-688003	30508	-688003	24	0	24	36608683	38607768	1999085	202262
ATD_BuduAggrey_37794016_1	ATD (BuduAggrey, EUR)	IMD	Plasmablast_UT	Plasmablast_UT	B	Sorted cell	ENSG00000100097	LGALS1	3633	2.44560973058538e-10	4.4302213032057e-07	0.000551710782344189	0.999423870994207	2.39749567591583e-05	22:36920831	rs4821569	chr22.1		22	36920831	22:37638143	1.12942e-15	22:36920831	3.00833791227503e-13	4571	7277	0.999944244477935	0.999999779105435	36675773	38674917	ENSG00000100097.11	LGALS1	protein_coding	37675636	1	-754805	-37493	-754805	29	4	29	36675773	38674917	1999144	202263
ATD_BuduAggrey_37794016_1	ATD (BuduAggrey, EUR)	IMD	Plasmablast_UT	Plasmablast_UT	B	Sorted cell	ENSG00000100106	TRIOBP	3646	2.37217819171792e-15	4.43277294454067e-07	5.35145191072864e-09	0.999999550061078	1.3101762735519e-09	22:36920831	rs4821569	chr22.1		22	36920831	22:37770265	2.67633e-19	22:36920831	3.00833791227503e-13	4579	7291	0.999078315683009	0.999999778932469	36697388	38696519	ENSG00000100106.19	TRIOBP	protein_coding	37697048	1	-776217	73217	-776217	32	0	32	36697181	38696628	1999447	202264
ATD_BuduAggrey_37794016_1	ATD (BuduAggrey, EUR)	IMD	Plasmablast_UT	Plasmablast_UT	B	Sorted cell	ENSG00000100116	GCAT	3637	3.07449979313771e-15	4.43277292232111e-07	6.93583555648532e-09	0.999999548446882	1.33998923661824e-09	22:36920831	rs4821569	chr22.1		22	36920831	22:37809887	2.34949e-16	22:36920831	3.00833791227503e-13	4593	6990	0.998952117342646	0.999999781723023	36847542	38806386	ENSG00000100116.16	GCAT	protein_coding	37807934	1	-887103	1953	-887103	34	0	34	36847542	38806386	1958844	202265
ATD_BuduAggrey_37794016_1	ATD (BuduAggrey, EUR)	IMD	Plasmablast_UT	Plasmablast_UT	B	Sorted cell	ENSG00000100342	APOL1	3841	2.26756642875509e-09	4.40913647475766e-07	0.00511545581765981	0.994666912282738	0.000217188718388598	22:36920831	rs4821569	chr22.1		22	36920831	22:36258966	3.28849e-16	22:36920831	3.00833791227503e-13	4730	8310	0.999536944550273	0.999999736638914	35254203	37252642	ENSG00000100342.20	APOL1	protein_coding	36253133	1	667698	5833	667698	16	0	16	35253607	37252642	1999035	202266
ATD_BuduAggrey_37794016_1	ATD (BuduAggrey, EUR)	IMD	Plasmablast_UT	Plasmablast_UT	B	Sorted cell	ENSG00000100348	TXN2	3834	1.22279451016716e-08	4.30478775672298e-07	0.0275853055182163	0.971124494355057	0.00128975742000625	22:36920831	rs4821569	chr22.1		22	36920831	22:36496680	1.29505e-11	22:36920831	3.00833791227503e-13	4666	8369	0.997641703008408	0.999999759387375	35482774	37480488	ENSG00000100348.9	TXN2	protein_coding	36481640	-1	-439191	-15040	-439191	10	0	10	35482774	37481139	1998365	202267
ATD_BuduAggrey_37794016_1	ATD (BuduAggrey, EUR)	IMD	Plasmablast_UT	Plasmablast_UT	B	Sorted cell	ENSG00000100350	FOXRED2	3819	1.68578646396044e-12	4.43275565033917e-07	3.8030048636012e-06	0.999995649168188	1.04549697999875e-07	22:36920831	rs4821569	chr22.1		22	36920831	22:36497588	2.31963e-15	22:36920831	3.00833791227503e-13	4648	8315	0.999999355092456	0.999999761008959	35507105	37506919	ENSG00000100350.14	FOXRED2	protein_coding	36507040	-1	-413791	9452	-413791	9	0	9	35507105	37506919	1999814	202268
ATD_BuduAggrey_37794016_1	ATD (BuduAggrey, EUR)	IMD	Plasmablast_UT	Plasmablast_UT	B	Sorted cell	ENSG00000100360	IFT27	3871	2.90191596099002e-07	1.44951885459467e-07	0.654649963192777	0.326963553745404	0.0183860479183373	22:36920831	rs4821569	chr22.1		22	36920831	22:36735814	7.95423e-06	22:36920831	3.00833791227503e-13	4695	7940	0.916875457589726	0.999999772053586	35943494	37776206	ENSG00000100360.14	IFT27	protein_coding	36776119	-1	-144712	40305	-144712	4	2	4	35942860	37776206	1833346	202269
ATD_BuduAggrey_37794016_1	ATD (BuduAggrey, EUR)	IMD	Plasmablast_UT	Plasmablast_UT	B	Sorted cell	ENSG00000100365	NCF4	3960	1.34879145102688e-09	4.41882358960969e-07	0.00304276996935719	0.996852470713852	0.000104316085641063	22:36920831	rs4821569	chr22.1		22	36920831	22:36854729	2.36815e-16	22:36920831	3.00833791227503e-13	4832	8166	0.999732378221833	0.999999770156496	35943494	37859318	ENSG00000100365.14	NCF4	protein_coding	36861006	1	59825	-6277	59825	2	0	2	35942860	37859982	1917122	202270
ATD_BuduAggrey_37794016_1	ATD (BuduAggrey, EUR)	IMD	Plasmablast_UT	Plasmablast_UT	B	Sorted cell	ENSG00000100368	CSF2RB	4007	1.88560983908364e-16	5.53806060195455e-08	4.25379104311892e-10	0.123180757366943	0.876819186827073	22:36920831	rs4821569	chr22.1		22	36920831	22:36917966	6.48723e-23	22:36920831	3.00833791227503e-13	4905	8285	0.999999999689519	0.999999768846114	35943494	37912284	ENSG00000100368.13	CSF2RB	protein_coding	36913628	1	7203	4338	7203	0	0	0	35942860	37913342	1970482	202271
ATD_BuduAggrey_37794016_1	ATD (BuduAggrey, EUR)	IMD	Plasmablast_UT	Plasmablast_UT	B	Sorted cell	ENSG00000128340	RAC2	3940	8.67498998893973e-12	4.43268264160383e-07	1.95701114201048e-05	0.999979171795952	8.1481568912281e-07	22:36920831	rs4821569	chr22.1		22	36920831	22:37219171	2.02701e-21	22:36920831	3.00833791227503e-13	4862	7931	0.999998194598553	0.999999775910545	36244487	38244306	ENSG00000128340.14	RAC2	protein_coding	37244269	-1	323438	25098	323438	14	0	14	36244487	38244306	1999819	202273
ATD_BuduAggrey_37794016_1	ATD (BuduAggrey, EUR)	IMD	Plasmablast_UT	Plasmablast_UT	B	Sorted cell	ENSG00000278195	SSTR3	4008	5.82047441068568e-12	4.43271184852674e-07	1.31305434398857e-05	0.999985762319331	6.63860225032087e-07	22:36920831	rs4821569	chr22.1		22	36920831	22:37223448	6.63011e-14	22:36920831	3.00833791227503e-13	4920	8046	0.999998739571016	0.999999774992905	36212344	38212234	ENSG00000278195.1	SSTR3	protein_coding	37212477	-1	291646	-10971	291646	12	1	12	36212344	38212234	1999890	202275
ATD_BuduAggrey_37794016_1	ATD (BuduAggrey, EUR)	IMD	Plasmablast_UT	Plasmablast_UT	B	Sorted cell	ENSG00000133466	C1QTNF6	4043	3.62221862844686e-26	4.43277298152859e-07	8.17144715635444e-20	0.99999955524774	1.47495988152675e-09	22:37191973	rs229534	chr22.1		22	37191973	22:37187056	2.37279e-30	22:36920831	3.00833791227503e-13	4957	8110	1	0.999999775686004	36199903	38199253	ENSG00000133466.13	C1QTNF6	protein_coding	37188247	-1	-3726	1191	267416	0	0	11	36199903	38199253	1999350	202274
ATD_BuduAggrey_37794016_1	ATD (BuduAggrey, EUR)	IMD	Plasmablast_UT	Plasmablast_UT	B	Sorted cell	ENSG00000100055	CYTH4	3909	5.62984591853986e-23	4.43277298513466e-07	1.27005001780449e-16	0.999999554184093	2.53860944106997e-09	22:37284958	rs7288236	chr22.1		22	37284958	22:37284957	6.65463e-34	22:36920831	3.00833791227503e-13	4842	7874	0.999999999999998	0.999999776522858	36282072	38281961	ENSG00000100055.20	CYTH4	protein_coding	37282508	1	2450	2449	-361677	0	0	15	36282072	38281961	1999889	202261
ATD_BuduAggrey_37794016_1	ATD (BuduAggrey, EUR)	IMD	CD4_CTL_OneK1K	CD4_CTL_OneK1K	CD4	Single cell	ENSG00000116670	MAD2L2	5834	0.0157557399362084	0.0150573190061903	0.489114042741041	0.46740724894042	0.0126656493761399	1:12030967	rs61776548	chr1.2		1	12030967	1:12231073	2.43015e-08	1:12030967	4.1282420718409e-08	5955	7544	0.985871199753258	0.993792247295164	10691664	12690965	ENSG00000116670	ENSG00000116670	protein_coding	11681148	-1	-349819	-549925	-349819	16	20	16	10691664	12690965	1999301	55184
ATD_BuduAggrey_37794016_1	ATD (BuduAggrey, EUR)	IMD	CD4_CTL_OneK1K	CD4_CTL_OneK1K	CD4	Single cell	ENSG00000172543	CTSW	3600	2.56707443194965e-46	7.21707613224393e-37	3.55694520045432e-10	0.999999999626084	1.8221754585269e-11	11:65791795	rs10791824	chr11.2		11	65791795	11:65879789	7.2128e-16	11:65791795	1.23016159180757e-43	3682	5772	0.999999999991549	1	64880577	66879717	ENSG00000172543	ENSG00000172543	protein_coding	65879837	1	-88042	-48	-88042	4	0	4	64880577	66879717	1999140	55185
ATD_BuduAggrey_37794016_1	ATD (BuduAggrey, EUR)	IMD	CD4_CTL_OneK1K	CD4_CTL_OneK1K	CD4	Single cell	ENSG00000160584	SIK3	7076	8.10689275052138e-08	0.000465160159858693	0.000174167514473428	0.999344493108307	1.60981484332131e-05	11:116857561	rs11216162	chr11.5		11	116857561	11:116857561	2.92116e-10	11:116972709	5.31644401873754e-10	7224	9181	0.994733081459175	0.999653004308685	116098814	118098407	ENSG00000160584	ENSG00000160584	protein_coding	117098428	-1	240867	240867	125719	1	1	1	116098814	118098407	1999593	55186
ATD_BuduAggrey_37794016_1	ATD (BuduAggrey, EUR)	IMD	CD4_CTL_OneK1K	CD4_CTL_OneK1K	CD4	Single cell	ENSG00000197728	RPS26	4219	6.86962391791269e-239	0.00111246713003715	4.71568625555626e-236	0.763186990927167	0.235700541942796	12:56042145	rs1131017	chr12.1		12	56042145	12:56042145	3.82745e-165	12:55991020	3.22661394379293e-09	4366	5997	1.00000000000005	0.999725734477079	55042158	57041338	ENSG00000197728	ENSG00000197728	protein_coding	56041918	1	227	227	-50898	0	0	3	55042158	57041338	1999180	55187
ATD_BuduAggrey_37794016_1	ATD (BuduAggrey, EUR)	IMD	CD4_CTL_OneK1K	CD4_CTL_OneK1K	CD4	Single cell	ENSG00000251301	LINC02384	6168	9.50363393776606e-52	1.15430625593351e-09	8.2331997057915e-43	0.999999998840337	5.35948177441977e-12	12:68453776	rs7977634	chr12.2		12	68453776	12:68455800	3.62077e-46	12:68252741	1.40105726957309e-15	6302	8168	1.00000000000001	0.995399610642088	67451682	69451579	ENSG00000251301	ENSG00000251301	lncRNA	68498024	-1	44248	42224	245283	1	1	4	67451682	69451579	1999897	55188
ATD_BuduAggrey_37794016_1	ATD (BuduAggrey, EUR)	IMD	CD4_CTL_OneK1K	CD4_CTL_OneK1K	CD4	Single cell	ENSG00000177369	RP1-62O9.3	4924	2.37795692066038e-29	4.40112544524386e-12	5.40306553378072e-18	0.999999999849933	1.45659830553933e-10	17:49277423	rs11079867	chr17.5		17	49277423	17:49309326	3.58387e-24	17:49377145	4.74051556655671e-18	5047	6643	0.99999732074757	0.999999999996466	48248437	50248020	ENSG00000177369	ENSG00000177369	lncRNA	49248237	1	29186	61089	128908	0	0	2	48248437	50248020	1999583	55189
ATD_BuduAggrey_37794016_1	ATD (BuduAggrey, EUR)	IMD	CD4_CTL_OneK1K	CD4_CTL_OneK1K	CD4	Single cell	ENSG00000125534	PPDPF	6607	8.64188324722867e-28	5.94632842670677e-24	0.000145309775104141	0.999851091992148	3.59823274624349e-06	20:63671186	rs6062486	chr20.1		20	63671186	20:63521166	1.01854e-10	20:63671186	4.65549884251858e-30	6837	9235	0.99999752505888	0.999999999999998	62544538	64328939	ENSG00000125534	ENSG00000125534	protein_coding	63520765	1	150421	401	150421	10	0	10	62520822	64328939	1808117	55190
ATD_BuduAggrey_37794016_1	ATD (BuduAggrey, EUR)	IMD	T4_Perez	CD4_Perez	CD4	Single cell	ENSG00000049247	UTS2	4639	3.38373769405831e-06	0.00325239816330321	0.00103584963010932	0.995643071993836	6.52964750576742e-05	1:8416381	rs301804	chr1.1		1	8416381	1:7910032	3.19218e-11	1:8416381	2.27633077300822e-09	4955	7231	0.996689161110679	0.999163478893965	6853827	8853353	ENSG00000049247	ENSG00000049247	protein_coding	7853065	-1	-563316	-56967	-563316	8	0	8	6853827	8853353	1999526	209586
ATD_BuduAggrey_37794016_1	ATD (BuduAggrey, EUR)	IMD	T4_Perez	CD4_Perez	CD4	Single cell	ENSG00000157978	LDLRAP1	4144	5.05328284290171e-09	1.32158341204256e-05	0.000382209778473871	0.999591960536906	1.26087972164321e-05	1:24968127	rs7542147	chr1.3		1	24968127	1:25564683	1.15308e-09	1:24968127	8.21862348181234e-11	4415	6516	0.999990187176781	0.99999523607768	24543852	26543119	ENSG00000157978	ENSG00000157978	protein_coding	25543606	1	-575479	21077	-575479	16	0	16	24543852	26543119	1999267	209588
ATD_BuduAggrey_37794016_1	ATD (BuduAggrey, EUR)	IMD	T4_Perez	CD4_Perez	CD4	Single cell	ENSG00000187010	RHD	4127	3.16351566184665e-06	9.87702915424707e-06	0.23927510522665	0.747029847908857	0.0136820063196766	1:24968127	rs7542147	chr1.3		1	24968127	1:25235176	2.13238e-08	1:24968127	8.21862348181234e-11	4391	6480	0.993130558342409	0.999995345662467	24272592	26271790	ENSG00000187010	ENSG00000187010	protein_coding	25272509	1	-304382	-37333	-304382	9	3	9	24272592	26271790	1999198	209587
ATD_BuduAggrey_37794016_1	ATD (BuduAggrey, EUR)	IMD	T4_Perez	CD4_Perez	CD4	Single cell	ENSG00000233478	AL031280.1	3938	6.51346240161034e-11	1.32209873918691e-05	4.92651782912679e-06	0.999981669730681	1.82698964620757e-07	1:25653469	rs3014716	chr1.3		1	25653469	1:25653469	5.56786e-13	1:24968127	8.21862348181234e-11	4242	6275	0.999999572152198	0.999995430372948	24659676	26658835	ENSG00000233478	ENSG00000233478	lncRNA	25659111	-1	5642	5642	690984	0	0	18	24659676	26658835	1999159	209589
ATD_BuduAggrey_37794016_1	ATD (BuduAggrey, EUR)	IMD	T4_Perez	CD4_Perez	CD4	Single cell	ENSG00000168765	GSTM4	4634	5.92751012011019e-08	0.0119204031087147	4.91317233408556e-06	0.988053855936479	2.07685073720033e-05	1:109654510	rs3754450	chr1.4		1	109654510	1:109654510	2.8575e-13	1:109829007	1.30774199364897e-08	4855	6893	0.999994643989075	0.998137466410176	108656508	110655562	ENSG00000168765	ENSG00000168765	protein_coding	109656099	1	-1589	-1589	172908	0	0	7	108656508	110655562	1999054	209590
ATD_BuduAggrey_37794016_1	ATD (BuduAggrey, EUR)	IMD	T4_Perez	CD4_Perez	CD4	Single cell	ENSG00000134202	GSTM3	4721	3.18236090392124e-06	0.0119166822802472	0.000263786154054941	0.987774679708085	4.16694967082647e-05	1:109829007	rs12565349	chr1.4		1	109829007	1:109730023	2.21391e-10	1:109829007	1.30774199364897e-08	4935	6927	0.999993425819035	0.998162455638555	108746144	110740897	ENSG00000134202	ENSG00000134202	protein_coding	109741038	-1	-87969	11015	-87969	2	0	2	108746144	110740897	1994753	209591
ATD_BuduAggrey_37794016_1	ATD (BuduAggrey, EUR)	IMD	T4_Perez	CD4_Perez	CD4	Single cell	ENSG00000153214	TMEM87B	4253	4.17716803693517e-07	0.00268324496617655	0.000155232305673688	0.99714995851676	1.11464945860466e-05	2:111517961	rs112385344	chr2.5		2	111517961	2:112036404	4.79725e-11	2:111517961	2.72540700147156e-09	4947	6551	0.999975207246932	0.999435198848236	111055508	113055256	ENSG00000153214	ENSG00000153214	protein_coding	112055269	1	-537308	-18865	-537308	6	0	6	111055508	113055256	1999748	209610
ATD_BuduAggrey_37794016_1	ATD (BuduAggrey, EUR)	IMD	T4_Perez	CD4_Perez	CD4	Single cell	ENSG00000115687	PASK	6977	9.53066958591748e-08	0.00150687119382936	6.31481269106693e-05	0.998419792064254	1.00933083117216e-05	2:241116799	rs2041083	chr2.6		2	241116799	2:241116799	3.34367e-11	2:241846104	1.43000427451079e-09	8018	9761	0.999977755202558	0.998957322388465	240150731	242148562	ENSG00000115687	ENSG00000115687	protein_coding	241149472	-1	32673	32673	-696632	0	0	27	240150731	242148855	1998124	209611
ATD_BuduAggrey_37794016_1	ATD (BuduAggrey, EUR)	IMD	T4_Perez	CD4_Perez	CD4	Single cell	ENSG00000168385	SEPTIN2	6182	1.47972205516733e-05	0.0014916932632021	0.00980416129927431	0.988347182106821	0.000342166110150415	2:241846104	rs62193132	chr2.6		2	241846104	2:241431686	7.35908e-10	2:241846104	1.43000427451079e-09	7146	8743	0.999033398433128	0.998975232581247	240315213	242148562	ENSG00000168385	ENSG00000168385	protein_coding	241315925	1	530179	115761	530179	23	4	23	240315213	242180599	1865386	209612
ATD_BuduAggrey_37794016_1	ATD (BuduAggrey, EUR)	IMD	T4_Perez	CD4_Perez	CD4	Single cell	ENSG00000170293	CMTM8	6447	2.55020389128547e-09	0.00507339649966791	5.00093059530699e-07	0.994889152962212	3.69478948561453e-05	3:32310152	rs78117272	chr3.2		3	32310152	3:32303547	2.83541e-14	3:33006170	5.55109066621919e-09	7156	9526	0.999004072512419	0.998379335690333	31239911	33238331	ENSG00000170293	ENSG00000170293	protein_coding	32238680	1	71472	64867	767490	1	1	10	31239911	33238331	1998420	209615
ATD_BuduAggrey_37794016_1	ATD (BuduAggrey, EUR)	IMD	T4_Perez	CD4_Perez	CD4	Single cell	ENSG00000240057	NEPRO-AS1	5969	4.3959336051823e-09	1.75050765730112e-05	0.0002510530399329	0.999719964346472	1.14731410866638e-05	3:112970690	rs1392785	chr3.3		3	112970690	3:112989438	5.78273e-11	3:112930138	8.74769837397312e-11	6574	8069	0.999946750325036	0.999997226398469	112019602	114018721	ENSG00000240057	ENSG00000240057	lncRNA	113019468	1	-48778	-30030	-89330	3	2	3	112019602	114018721	1999119	209616
ATD_BuduAggrey_37794016_1	ATD (BuduAggrey, EUR)	IMD	T4_Perez	CD4_Perez	CD4	Single cell	ENSG00000053108	FSTL4	4716	2.97012001770649e-33	4.18227494444188e-30	0.000709634505940441	0.999247957759561	4.24077345038547e-05	5:132660272	rs20541	chr5.3		5	132660272	5:133590221	5.80986e-10	5:132660272	9.12995942330803e-37	5058	7828	0.999975665186976	1	132612834	134611566	ENSG00000053108	ENSG00000053108	protein_coding	133612541	-1	952269	22320	952269	23	0	23	132612834	134611566	1998732	209618
ATD_BuduAggrey_37794016_1	ATD (BuduAggrey, EUR)	IMD	T4_Perez	CD4_Perez	CD4	Single cell	ENSG00000250909		4230	4.43216772707677e-12	0.00204339146964179	2.16457902509117e-09	0.997950107033034	6.49932831386225e-06	5:176343587	rs60669028	chr5.5		5	176343587	5:176343587	3.09187e-17	5:177347402	3.43388610211364e-09	4701	6908	0.999999890558249	0.999540339002232	175348046	177347402	ENSG00000250909	ENSG00000250909	lncRNA	176347941	1	-4354	-4354	999461	0	0	26	175348046	177347402	1999356	209619
ATD_BuduAggrey_37794016_1	ATD (BuduAggrey, EUR)	IMD	T4_Perez	CD4_Perez	CD4	Single cell	ENSG00000146066	HIGD2A	4145	0.000935385533643405	0.000577333469886751	0.598045931959003	0.36905982933669	0.0313815197007772	5:177347402	rs4532376	chr5.5		5	177347402	5:176384232	4.22636e-09	5:177347402	3.43388610211364e-09	4621	6808	0.9601876071773	0.999648416485618	175388805	177388123	ENSG00000146066	ENSG00000146066	protein_coding	176388751	1	958651	-4519	958651	21	1	21	175388805	177388123	1999318	209620
ATD_BuduAggrey_37794016_1	ATD (BuduAggrey, EUR)	IMD	T4_Perez	CD4_Perez	CD4	Single cell	ENSG00000246334	PRR7-AS1	4672	1.20901278216861e-05	0.00154861328162596	0.00773153090583118	0.990323869354307	0.000383896330415148	5:177347402	rs4532376	chr5.5		5	177347402	5:177432847	7.72433e-09	5:177347402	3.43388610211364e-09	5309	7607	0.999504667432628	0.999706160800832	176449420	178447130	ENSG00000246334	ENSG00000246334	lncRNA	177447773	-1	100371	14926	100371	6	1	6	176449420	178447130	1997710	209621
ATD_BuduAggrey_37794016_1	ATD (BuduAggrey, EUR)	IMD	T4_Perez	CD4_Perez	CD4	Single cell	ENSG00000275074	NUDT18	5923	3.46021652622977e-07	4.48697934723461e-05	0.00764957138361604	0.991944972897961	0.000360239903297262	8:21909729	rs34215892	chr8.1		8	21909729	8:22094087	1.44731e-08	8:21909729	4.56607227221082e-11	6460	8321	0.999578116498004	0.999875899129085	21110040	23109256	ENSG00000275074	ENSG00000275074	protein_coding	22109419	-1	199690	15332	199690	6	0	6	21110040	23109256	1999216	209623
ATD_BuduAggrey_37794016_1	ATD (BuduAggrey, EUR)	IMD	T4_Perez	CD4_Perez	CD4	Single cell	ENSG00000164978	NUDT2	5045	4.08612517193536e-19	0.0102177354658726	3.95805624409675e-17	0.98974865460087	3.36099332574371e-05	9:34346284	rs61573237	chr9.1		9	34346284	9:34346284	2.3134e-22	9:33430709	2.39260792671163e-08	5492	7508	0.999999999999997	0.997370678916405	33330399	35329334	ENSG00000164978	ENSG00000164978	protein_coding	34329569	1	16715	16715	-898860	0	0	21	33330399	35329334	1998935	209624
ATD_BuduAggrey_37794016_1	ATD (BuduAggrey, EUR)	IMD	T4_Perez	CD4_Perez	CD4	Single cell	ENSG00000172543	CTSW	3210	6.41288741834785e-58	7.21707613494241e-37	8.88571396288744e-22	1	3.59294845061978e-23	11:65791795	rs10791824	chr11.2		11	65791795	11:65885838	3.26397e-25	11:65791795	1.23016159180757e-43	3730	5772	1	1	64880577	66879717	ENSG00000172543	ENSG00000172543	protein_coding	65879837	1	-88042	6001	-88042	4	0	4	64880577	66879717	1999140	209593
ATD_BuduAggrey_37794016_1	ATD (BuduAggrey, EUR)	IMD	T4_Perez	CD4_Perez	CD4	Single cell	ENSG00000160593	JAML	5302	8.87595015241782e-10	1.76569549196277e-05	5.02652980320579e-05	0.999929112794933	2.96406452200524e-06	11:118875175	rs10790275	chr11.6		11	118875175	11:118246403	1.90208e-11	11:118875175	5.29290479777411e-11	5837	7761	0.999963989055981	0.999985784783147	117225936	119225087	ENSG00000160593	ENSG00000160593	protein_coding	118225011	-1	-650164	-21392	-650164	25	0	25	117225936	119225087	1999151	209595
ATD_BuduAggrey_37794016_1	ATD (BuduAggrey, EUR)	IMD	T4_Perez	CD4_Perez	CD4	Single cell	ENSG00000196531	NACA	2887	4.96573560024962e-06	0.00142162218523179	0.00347549330162771	0.994985973515971	0.000111945261570466	12:55991020	rs705699	chr12.1		12	55991020	12:56716008	3.09141e-09	12:55991020	3.22661394379293e-09	3280	4994	0.995282305056837	0.999452065605346	55732524	57731209	ENSG00000196531	ENSG00000196531	protein_coding	56725299	-1	734279	9291	734279	45	0	45	55732524	57731209	1998685	209597
ATD_BuduAggrey_37794016_1	ATD (BuduAggrey, EUR)	IMD	T4_Perez	CD4_Perez	CD4	Single cell	ENSG00000197728	RPS26	3836	1.63967090193543e-34	0.000101627917437908	1.12524994468647e-31	0.0678797194086508	0.932018652673909	12:56007301	rs10876864	chr12.1		12	56007301	12:56007301	4.55094e-30	12:55991020	3.22661394379293e-09	4791	5995	1	0.999450580468566	55042158	57041338	ENSG00000197728	ENSG00000197728	protein_coding	56041918	1	-34617	-34617	-50898	2	2	3	55042158	57041338	1999180	209596
ATD_BuduAggrey_37794016_1	ATD (BuduAggrey, EUR)	IMD	T4_Perez	CD4_Perez	CD4	Single cell	ENSG00000111536	IL26	5407	3.21617358669995e-11	1.12114431297666e-09	0.0278623941109418	0.971269367566075	0.000868237169678761	12:68252741	rs2227491	chr12.2		12	68252741	12:68002854	3.6512e-08	12:68252741	1.40105726957309e-15	5719	8382	0.996520684356083	0.995399610559146	67225953	69225612	ENSG00000111536	ENSG00000111536	protein_coding	68225810	-1	-26931	222956	-26931	0	2	0	67225953	69225612	1999659	209598
ATD_BuduAggrey_37794016_1	ATD (BuduAggrey, EUR)	IMD	T4_Perez	CD4_Perez	CD4	Single cell	ENSG00000184752	NDUFA12	7205	5.67347406830847e-09	0.00259739503830296	2.1770650020144e-06	0.996689099989956	0.000711322233266353	12:95010882	rs249180	chr12.3		12	95010882	12:95003776	1.57906e-12	12:94218132	3.49330523026174e-09	7627	9476	0.9999999087667	0.999601570516884	94003900	96003303	ENSG00000184752	ENSG00000184752	protein_coding	95003697	-1	-7185	-79	785565	0	0	10	94003774	96003303	1999529	209599
ATD_BuduAggrey_37794016_1	ATD (BuduAggrey, EUR)	IMD	T4_Perez	CD4_Perez	CD4	Single cell	ENSG00000129521	EGLN3	6477	6.87207043105939e-16	1.77539482143172e-10	3.87071234351695e-06	0.999995957041941	1.72068176461224e-07	14:35169731	rs2415269	chr14.1		14	35169731	14:34019104	1.04591e-12	14:35169731	2.14628208320298e-16	6801	9029	0.999999759504277	0.999999999921966	33462958	35462077	ENSG00000129521	ENSG00000129521	protein_coding	33951074	-1	-1218657	-68030	-1218657	17	0	17	33462958	35462077	1999119	209600
ATD_BuduAggrey_37794016_1	ATD (BuduAggrey, EUR)	IMD	T4_Perez	CD4_Perez	CD4	Single cell	ENSG00000131323	TRAF3	4981	1.47765504805416e-13	1.08420642051737e-07	2.53085249329164e-08	0.0166029428872736	0.983396923383412	14:102782790	rs4906263	chr14.2		14	102782790	14:102789124	2.69217e-12	14:102782790	2.54753083970471e-12	5452	7619	0.980774239427502	0.999997242963739	101778450	103776121	ENSG00000131323	ENSG00000131323	protein_coding	102777449	1	5341	11675	5341	0	0	0	101778450	103776121	1997671	209601
ATD_BuduAggrey_37794016_1	ATD (BuduAggrey, EUR)	IMD	T4_Perez	CD4_Perez	CD4	Single cell	ENSG00000246451	KLC1-AS1	5468	7.31118389328505e-08	5.76335877133381e-06	0.0125221320983478	0.987110816798989	0.000361214632053827	14:102782790	rs4906263	chr14.2		14	102782790	14:103693804	3.09693e-08	14:102782790	2.54753083970471e-12	5762	8673	0.999216227594126	0.999997401914252	102684070	104683936	ENSG00000246451	ENSG00000246451	lncRNA	103684015	-1	901225	-9789	901225	25	1	25	102684070	104683936	1999866	209602
ATD_BuduAggrey_37794016_1	ATD (BuduAggrey, EUR)	IMD	T4_Perez	CD4_Perez	CD4	Single cell	ENSG00000234719	NPIPB2	8324	2.3824071187775e-30	3.50902826430342e-29	0.0632544155224423	0.931660355070875	0.00508522940667961	16:11135732	rs2041733	chr16.1		16	11135732	16:11977484	2.8334e-08	16:11135732	7.15887431361968e-36	8788	11506	0.996965960984593	1	10977116	12976571	ENSG00000234719	ENSG00000234719	protein_coding	11942045	-1	806313	-35439	806313	23	2	23	10977116	12976571	1999455	209604
ATD_BuduAggrey_37794016_1	ATD (BuduAggrey, EUR)	IMD	T4_Perez	CD4_Perez	CD4	Single cell	ENSG00000261216	AC007216.2	8242	9.09951379666237e-41	3.73333004223765e-29	2.43737191560634e-12	0.999999999997485	7.8435789731433e-14	16:11135732	rs2041733	chr16.1		16	11135732	16:11875046	3.47699e-18	16:11135732	7.15887431361968e-36	8698	11405	0.999968463087003	1	10908276	12908135	ENSG00000261216	ENSG00000261216	lncRNA	11908208	1	-772476	-33162	-772476	21	1	21	10908276	12908135	1999859	209603
ATD_BuduAggrey_37794016_1	ATD (BuduAggrey, EUR)	IMD	T4_Perez	CD4_Perez	CD4	Single cell	ENSG00000172057	ORMDL3	3826	9.96135187091949e-08	2.04916939862109e-05	0.00483666076865967	0.994958686338354	0.000184061585479595	17:40601537	rs1358175	chr17.1		17	40601537	17:39916474	1.43664e-08	17:40601537	1.92334734031168e-11	4205	6141	0.999726677558301	0.989111306456115	38927974	40927543	ENSG00000172057	ENSG00000172057	protein_coding	39927601	-1	-673936	11127	-673936	23	1	23	38927602	40927543	1999941	209605
ATD_BuduAggrey_37794016_1	ATD (BuduAggrey, EUR)	IMD	T4_Perez	CD4_Perez	CD4	Single cell	ENSG00000173917	HOXB2	4814	5.78901969251528e-16	4.40052794288124e-12	0.000131534987735667	0.999864251398522	4.21360934320897e-06	17:49377145	rs28406364	chr17.4		17	49377145	17:48515051	4.36328e-10	17:49377145	4.74051556655671e-18	5045	6837	0.999330232243287	0.999999999996199	47545048	49544740	ENSG00000173917	ENSG00000173917	protein_coding	48545109	-1	-832036	30058	-832036	28	1	28	47545048	49544740	1999692	209607
ATD_BuduAggrey_37794016_1	ATD (BuduAggrey, EUR)	IMD	T4_Perez	CD4_Perez	CD4	Single cell	ENSG00000173917	HOXB2	4814	5.78901969251528e-16	4.40052794288124e-12	0.000131534987735667	0.999864251398522	4.21360934320897e-06	17:49377145	rs28406364	chr17.5		17	49377145	17:48515051	4.36328e-10	17:49377145	4.74051556655671e-18	5045	6837	0.999330232243287	0.999999999996199	47545048	49544740	ENSG00000173917	ENSG00000173917	protein_coding	48545109	-1	-832036	30058	-832036	28	1	28	47545048	49544740	1999692	209607
ATD_BuduAggrey_37794016_1	ATD (BuduAggrey, EUR)	IMD	T4_Perez	CD4_Perez	CD4	Single cell	ENSG00000177369	RP1-62O9.3	4579	2.92757626109421e-15	4.39667276435774e-12	0.000665188097244314	0.99898759125957	0.000347220638785681	17:49377145	rs28406364	chr17.5		17	49377145	17:49374714	3.37095e-10	17:49377145	4.74051556655671e-18	4909	6642	0.999758112465099	0.999999999996305	48248437	50248020	ENSG00000177369	ENSG00000177369	lncRNA	49248237	1	128908	126477	128908	2	2	2	48248437	50248020	1999583	209608
ATD_BuduAggrey_37794016_1	ATD (BuduAggrey, EUR)	IMD	T4_Perez	CD4_Perez	CD4	Single cell	ENSG00000230148	HOXB-AS1	4812	3.49198619061012e-14	4.36505442783503e-12	0.00793430295890825	0.991803634657316	0.000262062379377338	17:49377145	rs28406364	chr17.4		17	49377145	17:48515051	4.34325e-08	17:49377145	4.74051556655671e-18	5045	6833	0.99501702976427	0.999999999996197	47543558	49543098	ENSG00000230148	ENSG00000230148	lncRNA	48543339	1	833806	-28288	833806	29	0	29	47543558	49543098	1999540	209606
ATD_BuduAggrey_37794016_1	ATD (BuduAggrey, EUR)	IMD	T4_Perez	CD4_Perez	CD4	Single cell	ENSG00000230148	HOXB-AS1	4812	3.49198619061012e-14	4.36505442783503e-12	0.00793430295890825	0.991803634657316	0.000262062379377338	17:49377145	rs28406364	chr17.5		17	49377145	17:48515051	4.34325e-08	17:49377145	4.74051556655671e-18	5045	6833	0.99501702976427	0.999999999996197	47543558	49543098	ENSG00000230148	ENSG00000230148	lncRNA	48543339	1	833806	-28288	833806	29	0	29	47543558	49543098	1999540	209606
ATD_BuduAggrey_37794016_1	ATD (BuduAggrey, EUR)	IMD	T4_Perez	CD4_Perez	CD4	Single cell	ENSG00000167775	CD320	6714	2.42718585529274e-16	7.37415955508876e-15	0.03183109102465	0.9670747395217	0.0010941694536395	19:8679457	rs2967677	chr19.1		19	8679457	19:8314683	8.04939e-10	19:8679457	3.15724974143453e-20	7454	9885	0.980145649963184	1	7333118	9308327	ENSG00000167775	ENSG00000167775	protein_coding	8308358	-1	-371099	-6325	-371099	17	0	17	7308644	9308327	1999683	209609
ATD_BuduAggrey_37794016_1	ATD (BuduAggrey, EUR)	IMD	T4_Perez	CD4_Perez	CD4	Single cell	ENSG00000125534	PPDPF	6109	1.28854889126781e-38	5.94721397169265e-24	2.16664289766771e-15	1	1.12866699434386e-16	20:63671186	rs6062486	chr20.1		20	63671186	20:63507824	3.41955e-22	20:63671186	4.65549884251858e-30	6511	9251	1	0.999999999999998	62544538	64333832	ENSG00000125534	ENSG00000125534	protein_coding	63520765	1	150421	-12941	150421	10	0	10	62520822	64333832	1813010	209613
ATD_BuduAggrey_37794016_1	ATD (BuduAggrey, EUR)	IMD	T4_Perez	CD4_Perez	CD4	Single cell	ENSG00000196421	C20orf204	4322	2.92823032916165e-26	5.91703795783293e-24	0.0049237009851997	0.994925724043822	0.000150574970976563	20:63671186	rs6062486	chr20.1		20	63671186	20:63981756	1.61839e-10	20:63671186	4.65549884251858e-30	4545	6576	0.999889207647212	0.999999999999998	63034465	64333832	ENSG00000196421	ENSG00000196421	protein_coding	64036182	1	-364996	-54426	-364996	21	0	21	63034465	64333832	1299367	209614
ATD_BuduAggrey_37794016_1	ATD (BuduAggrey, EUR)	IMD	CD4_TCM_OneK1K	CD4_TCM_OneK1K	CD4	Single cell	ENSG00000049247	UTS2	5122	8.37527491369793e-25	0.00325561549627501	2.56412391189351e-22	0.996719655620426	2.47288832990342e-05	1:7910323	rs666068	chr1.1		1	7910323	1:7910323	4.78421e-46	1:8416381	2.27633077300822e-09	5211	7231	1	0.999255229785205	6853827	8853353	ENSG00000049247	ENSG00000049247	protein_coding	7853065	-1	-57258	-57258	-563316	0	0	8	6853827	8853353	1999526	61497
ATD_BuduAggrey_37794016_1	ATD (BuduAggrey, EUR)	IMD	CD4_TCM_OneK1K	CD4_TCM_OneK1K	CD4	Single cell	ENSG00000116288	PARK7	5199	1.10851555189676e-26	0.00325537987300454	3.393808782104e-24	0.99666034588301	8.42742439885561e-05	1:8026467	rs2294890	chr1.1		1	8026467	1:8026467	1.5845e-29	1:8416381	2.27633077300822e-09	5287	7293	1	0.999259835045688	6954384	8953933	ENSG00000116288	ENSG00000116288	protein_coding	7961711	1	64756	64756	454670	4	4	6	6954384	8953933	1999549	61498
ATD_BuduAggrey_37794016_1	ATD (BuduAggrey, EUR)	IMD	CD4_TCM_OneK1K	CD4_TCM_OneK1K	CD4	Single cell	ENSG00000074800	ENO1	4831	3.95907798346374e-05	0.00317899319412761	0.012138389159109	0.974647765091603	0.00999526177532599	1:8416381	rs301804	chr1.1		1	8416381	1:8899036	8.33442e-08	1:8416381	2.27633077300822e-09	4936	7136	0.999733006784482	0.999260859586883	7879493	9878990	ENSG00000074800	ENSG00000074800	protein_coding	8878686	-1	462305	-20350	462305	5	1	5	7879493	9878990	1999497	61499
ATD_BuduAggrey_37794016_1	ATD (BuduAggrey, EUR)	IMD	CD4_TCM_OneK1K	CD4_TCM_OneK1K	CD4	Single cell	ENSG00000131686	CA6	4707	6.89157412026764e-05	0.00318030736925592	0.0211289655738484	0.975053382568538	0.000568428747154778	1:8416381	rs301804	chr1.1		1	8416381	1:8886744	4.13989e-07	1:8416381	2.27633077300822e-09	4815	7020	0.998698789114856	0.999262011184095	7946023	9944824	ENSG00000131686	ENSG00000131686	protein_coding	8945868	1	-529487	-59124	-529487	9	3	9	7946023	9944824	1998801	61500
ATD_BuduAggrey_37794016_1	ATD (BuduAggrey, EUR)	IMD	CD4_TCM_OneK1K	CD4_TCM_OneK1K	CD4	Single cell	ENSG00000049239	H6PD	4631	8.98236495222199e-10	0.00325110447260681	2.7538638981403e-07	0.996741856105692	6.76313707395111e-06	1:9240549	rs2268175	chr1.1		1	9240549	1:9240549	1.60536e-12	1:8416381	2.27633077300822e-09	4747	6871	0.999999587069377	0.999382958331748	8235070	10234716	ENSG00000049239	ENSG00000049239	protein_coding	9234774	1	5775	5775	-818393	0	0	15	8235070	10234716	1999646	61501
ATD_BuduAggrey_37794016_1	ATD (BuduAggrey, EUR)	IMD	CD4_TCM_OneK1K	CD4_TCM_OneK1K	CD4	Single cell	ENSG00000116661	FBXO2	5887	2.93266417132905e-09	0.03120293689672	9.10473078066e-08	0.968724275185002	7.26939383054182e-05	1:11654736	rs4478814	chr1.2		1	11654736	1:11654736	7.65174e-15	1:12030967	4.1282420718409e-08	6005	7620	0.999999768846525	0.993674567942749	10656383	12655504	ENSG00000116661	ENSG00000116661	protein_coding	11654429	-1	-307	-307	-376538	0	0	19	10656383	12655504	1999121	61502
ATD_BuduAggrey_37794016_1	ATD (BuduAggrey, EUR)	IMD	CD4_TCM_OneK1K	CD4_TCM_OneK1K	CD4	Single cell	ENSG00000011021	CLCN6	5989	9.846745600957e-06	0.0311817838773905	0.000305754326981041	0.968234628198017	0.000267986852010379	1:11810104	rs113586584	chr1.2		1	11810104	1:11806385	1.67367e-10	1:12030967	4.1282420718409e-08	6270	7872	0.997195845700063	0.99351602142677	10806423	12806096	ENSG00000011021	ENSG00000011021	protein_coding	11806191	1	3913	194	224776	0	0	11	10806423	12806096	1999673	61503
ATD_BuduAggrey_37794016_1	ATD (BuduAggrey, EUR)	IMD	CD4_TCM_OneK1K	CD4_TCM_OneK1K	CD4	Single cell	ENSG00000201801	RNU5E-4P	6168	3.03750704718549e-12	0.0314231198075131	9.36208065288898e-11	0.968510482763973	6.63973318549724e-05	1:11916270	rs12723884	chr1.2		1	11916270	1:11915626	3.01532e-16	1:12030967	4.1282420718409e-08	6569	8613	0.999996913154547	0.994627096985525	10910127	12906861	ENSG00000201801	ENSG00000201801	snRNA	11909927	-1	-6343	-5699	-121040	0	0	6	10910127	12906861	1996734	61504
ATD_BuduAggrey_37794016_1	ATD (BuduAggrey, EUR)	IMD	CD4_TCM_OneK1K	CD4_TCM_OneK1K	CD4	Single cell	ENSG00000028137	TNFRSF1B	5553	4.00592475207898e-05	0.031442982197126	0.00123219223599634	0.967162168921008	0.000122597398349906	1:12132213	rs1201171	chr1.2		1	12132213	1:12132213	1.77363e-09	1:12030967	4.1282420718409e-08	5949	8042	0.999957809085147	0.994722653010948	11167167	13121958	ENSG00000028137	ENSG00000028137	protein_coding	12166991	1	-34778	-34778	-136024	1	1	2	11167167	13121958	1954791	61505
ATD_BuduAggrey_37794016_1	ATD (BuduAggrey, EUR)	IMD	CD4_TCM_OneK1K	CD4_TCM_OneK1K	CD4	Single cell	ENSG00000188529	SRSF10	4833	3.76002013576971e-36	1.32210862492758e-05	2.8439184357639e-31	0.999986424028972	3.5488478129251e-07	1:24007544	rs113666673	chr1.3		1	24007544	1:24007544	5.2952e-50	1:24968127	8.21862348181234e-11	4971	6659	0.999999998525752	0.999997963157823	22980945	24980073	ENSG00000188529	ENSG00000188529	protein_coding	23980327	-1	-27217	-27217	-987800	0	0	15	22980945	24980073	1999128	61506
ATD_BuduAggrey_37794016_1	ATD (BuduAggrey, EUR)	IMD	CD4_TCM_OneK1K	CD4_TCM_OneK1K	CD4	Single cell	ENSG00000185436	IFNLR1	5164	1.78178993141808e-09	1.32192407010725e-05	0.000134767130458	0.999848012637364	3.99920968607176e-06	1:24192947	rs59960858	chr1.3		1	24192947	1:24192947	1.87628e-10	1:24968127	8.21862348181234e-11	5297	7174	0.999998306746868	0.999997821198333	23187979	25187440	ENSG00000185436	ENSG00000185436	protein_coding	24187289	-1	-5658	-5658	-780838	0	0	12	23187979	25187440	1999461	61507
ATD_BuduAggrey_37794016_1	ATD (BuduAggrey, EUR)	IMD	CD4_TCM_OneK1K	CD4_TCM_OneK1K	CD4	Single cell	ENSG00000020633	RUNX3	4573	1.87470222519945e-07	1.29808979880755e-05	0.014179469164982	0.981813232633756	0.00399412983305191	1:24924933	rs742230	chr1.3		1	24924933	1:24925215	4.89647e-07	1:24968127	8.21862348181234e-11	4675	6832	0.99987071202779	0.999996446064206	23966364	25964574	ENSG00000020633	ENSG00000020633	protein_coding	24930276	-1	5343	5061	-37851	0	0	1	23966364	25964574	1998210	61509
ATD_BuduAggrey_37794016_1	ATD (BuduAggrey, EUR)	IMD	CD4_TCM_OneK1K	CD4_TCM_OneK1K	CD4	Single cell	ENSG00000001461	NIPAL3	4844	1.78239797000204e-09	1.32192669006793e-05	0.000134813111700782	0.999849937020166	2.02881883452782e-06	1:24968127	rs7542147	chr1.3		1	24968127	1:24473302	2.051e-11	1:24968127	8.21862348181234e-11	4970	7123	0.999542198171472	0.999996033304801	23416127	25415138	ENSG00000001461	ENSG00000001461	protein_coding	24415802	1	552325	57500	552325	9	0	9	23416127	25415138	1999011	61508
ATD_BuduAggrey_37794016_1	ATD (BuduAggrey, EUR)	IMD	CD4_TCM_OneK1K	CD4_TCM_OneK1K	CD4	Single cell	ENSG00000117616	RSRP1	4361	1.30244174991304e-22	1.32210398628179e-05	9.8511500359396e-18	0.999986735046037	4.39141030390358e-08	1:25257119	rs72660908	chr1.3		1	25257119	1:25257119	2.5215e-24	1:24968127	8.21862348181234e-11	4435	6492	1	0.999996449709489	24339243	26337728	ENSG00000117616	ENSG00000117616	protein_coding	25247454	-1	-9665	-9665	279327	1	1	6	24339243	26337728	1998485	61511
ATD_BuduAggrey_37794016_1	ATD (BuduAggrey, EUR)	IMD	CD4_TCM_OneK1K	CD4_TCM_OneK1K	CD4	Single cell	ENSG00000187010	RHD	4358	3.47009273056612e-177	1.32210585103955e-05	2.62463606611178e-172	0.999986734932167	4.40093477383778e-08	1:25257119	rs72660908	chr1.3		1	25257119	1:25257119	4.53675e-136	1:24968127	8.21862348181234e-11	4433	6478	1	0.999996462617695	24272592	26271790	ENSG00000187010	ENSG00000187010	protein_coding	25272509	1	-15390	-15390	-304382	1	1	9	24272592	26271790	1999198	61510
ATD_BuduAggrey_37794016_1	ATD (BuduAggrey, EUR)	IMD	CD4_TCM_OneK1K	CD4_TCM_OneK1K	CD4	Single cell	ENSG00000183726	TMEM50A	4361	4.62993377498805e-17	1.32210398606998e-05	3.50189728461305e-12	0.999986734885514	4.40711227523864e-08	1:25386743	rs1293261	chr1.3		1	25386743	1:25386743	9.36076e-18	1:24968127	8.21862348181234e-11	4435	6492	0.999839413963493	0.999996449709489	24339243	26337728	ENSG00000183726	ENSG00000183726	protein_coding	25338334	1	48409	48409	-370207	0	0	12	24339243	26337728	1998485	61512
ATD_BuduAggrey_37794016_1	ATD (BuduAggrey, EUR)	IMD	CD4_TCM_OneK1K	CD4_TCM_OneK1K	CD4	Single cell	ENSG00000188672	RHCE	4405	7.51284619508192e-15	1.3221037934498e-05	5.68241809746086e-10	0.999986732971621	4.54221944866141e-08	1:25397875	rs613630	chr1.3		1	25397875	1:25393597	3.08083e-15	1:24968127	8.21862348181234e-11	4489	6586	0.999993618529815	0.999996328857098	24430377	26429718	ENSG00000188672	ENSG00000188672	protein_coding	25420825	-1	22950	27228	452698	1	1	14	24430377	26429718	1999341	61513
ATD_BuduAggrey_37794016_1	ATD (BuduAggrey, EUR)	IMD	CD4_TCM_OneK1K	CD4_TCM_OneK1K	CD4	Single cell	ENSG00000204178	MACO1	4400	2.34272882125203e-16	1.32210380220782e-05	1.77194691615321e-11	0.999986739275565	3.96686947313275e-08	1:25499459	rs67125653	chr1.3		1	25499459	1:25437686	5.57523e-16	1:24968127	8.21862348181234e-11	4484	6581	0.999950352965564	0.999996328857122	24431312	26430365	ENSG00000204178	ENSG00000204178	protein_coding	25430897	1	68562	6789	-462770	0	0	15	24431312	26430365	1999053	61514
ATD_BuduAggrey_37794016_1	ATD (BuduAggrey, EUR)	IMD	CD4_TCM_OneK1K	CD4_TCM_OneK1K	CD4	Single cell	ENSG00000157978	LDLRAP1	4328	1.68518450824532e-66	1.32210388854315e-05	1.27460646668442e-61	0.999986741864443	3.70966832097277e-08	1:25569108	rs3924234	chr1.3		1	25569108	1:25569108	7.04503e-62	1:24968127	8.21862348181234e-11	4421	6515	1	0.999996325426626	24543766	26543119	ENSG00000157978	ENSG00000157978	protein_coding	25543606	1	25502	25502	-575479	0	0	16	24543766	26543119	1999353	61515
ATD_BuduAggrey_37794016_1	ATD (BuduAggrey, EUR)	IMD	CD4_TCM_OneK1K	CD4_TCM_OneK1K	CD4	Single cell	ENSG00000233478	AL031280.1	4122	3.77356464725903e-84	1.32210423599247e-05	2.85417332072798e-79	0.999986747303547	3.16541047661485e-08	1:25664865	rs3014712	chr1.3		1	25664865	1:25664865	1.76819e-77	1:24968127	8.21862348181234e-11	4209	6273	0.999999999999995	0.999996350678131	24659676	26658835	ENSG00000233478	ENSG00000233478	lncRNA	25659111	-1	-5754	-5754	690984	0	0	18	24659676	26658835	1999159	61516
ATD_BuduAggrey_37794016_1	ATD (BuduAggrey, EUR)	IMD	CD4_TCM_OneK1K	CD4_TCM_OneK1K	CD4	Single cell	ENSG00000117632	STMN1	3963	4.16843294379063e-15	1.32214024644743e-05	3.1527499105356e-10	0.999986709475152	6.88071074180795e-08	1:25975208	rs298442	chr1.3		1	25975208	1:25975208	1.0388e-15	1:24968127	8.21862348181234e-11	4061	6088	0.999999999925679	0.999996385284618	24907169	26906721	ENSG00000117632	ENSG00000117632	protein_coding	25906419	-1	-68789	-68789	938292	0	0	26	24907169	26906721	1999552	61517
ATD_BuduAggrey_37794016_1	ATD (BuduAggrey, EUR)	IMD	CD4_TCM_OneK1K	CD4_TCM_OneK1K	CD4	Single cell	ENSG00000168765	GSTM4	5086	1.04547275306432e-105	0.0119175405409251	8.66782476547309e-104	0.988061605440451	2.08540186180878e-05	1:109654510	rs3754450	chr1.4		1	109654510	1:109654510	1.70794e-93	1:109829007	1.30774199364897e-08	5210	6895	1.00000000000001	0.998383899765683	108656508	110655562	ENSG00000168765	ENSG00000168765	protein_coding	109656099	1	-1589	-1589	172908	0	0	7	108656508	110655562	1999054	61518
ATD_BuduAggrey_37794016_1	ATD (BuduAggrey, EUR)	IMD	CD4_TCM_OneK1K	CD4_TCM_OneK1K	CD4	Single cell	ENSG00000134202	GSTM3	5149	4.06457455366263e-180	0.0119172847293995	3.36993063569871e-178	0.988059648028578	2.30672420189098e-05	1:109740350	rs1332018	chr1.4		1	109740350	1:109740350	8.22141e-138	1:109829007	1.30774199364897e-08	5267	6934	1.00000000000002	0.99839637561942	108742011	110740897	ENSG00000134202	ENSG00000134202	protein_coding	109741038	-1	688	688	-87969	0	0	2	108742011	110740897	1998886	61520
ATD_BuduAggrey_37794016_1	ATD (BuduAggrey, EUR)	IMD	CD4_TCM_OneK1K	CD4_TCM_OneK1K	CD4	Single cell	ENSG00000213366	GSTM2	5089	0.000666278517890286	0.0112254201753198	0.0552407476167512	0.930688416814243	0.00217913687579543	1:109829007	rs12565349	chr1.4		1	109829007	1:109675302	5.42726e-08	1:109829007	1.30774199364897e-08	5210	6884	0.997543753213296	0.998395653387774	108668173	110668012	ENSG00000213366	ENSG00000213366	protein_coding	109668057	1	160950	7245	160950	6	0	6	108668173	110668012	1999839	61519
ATD_BuduAggrey_37794016_1	ATD (BuduAggrey, EUR)	IMD	CD4_TCM_OneK1K	CD4_TCM_OneK1K	CD4	Single cell	ENSG00000168679	SLC16A4	5651	2.11249832509008e-28	0.0119169338874208	1.75152011714519e-26	0.988059882039931	2.31840726465467e-05	1:110343114	rs1572263	chr1.4		1	110343114	1:110343114	5.89105e-32	1:109829007	1.30774199364897e-08	5756	7388	0.999999999999996	0.998382141682121	109392703	111391066	ENSG00000168679	ENSG00000168679	protein_coding	110391026	-1	47912	47912	562019	1	1	13	109392703	111391066	1998363	61521
ATD_BuduAggrey_37794016_1	ATD (BuduAggrey, EUR)	IMD	CD4_TCM_OneK1K	CD4_TCM_OneK1K	CD4	Single cell	ENSG00000266472	MRPS21	2794	5.60280877278112e-20	2.40122342135655e-12	2.33331416247806e-08	0.999999972066263	4.59819227232158e-09	1:151090400	rs41266634	chr1.5		1	151090400	1:150559429	1.63699e-14	1:151090400	2.98137731910975e-19	2934	4343	0.947325191878461	0.960122658919999	149672491	151291306	ENSG00000266472	ENSG00000266472	protein_coding	150293861	1	796539	265568	796539	35	8	35	149672491	151291306	1618815	61525
ATD_BuduAggrey_37794016_1	ATD (BuduAggrey, EUR)	IMD	CD4_TCM_OneK1K	CD4_TCM_OneK1K	CD4	Single cell	ENSG00000285554	LINC02988	2651	9.54263733081821e-15	2.48814509381859e-12	0.00381994163210789	0.996010375608146	0.000169682757246678	1:151090400	rs41266634	chr1.5		1	151090400	1:150151572	4.33297e-07	1:151090400	2.98137731910975e-19	2786	4057	0.957738593905617	0.958580287839697	149672491	151172415	ENSG00000285554	ENSG00000285554	lncRNA	150160726	1	929674	-9154	929674	43	0	43	149672491	151172415	1499924	61526
ATD_BuduAggrey_37794016_1	ATD (BuduAggrey, EUR)	IMD	CD4_TCM_OneK1K	CD4_TCM_OneK1K	CD4	Single cell	ENSG00000143384	MCL1	3227	5.75059814001239e-19	1.04265866300782e-12	5.51531838354669e-07	0.999999365437122	8.30299995349935e-08	1:151318532	rs192129010	chr1.5		1	151318532	1:150538157	2.45705e-11	1:151090400	2.98137731910975e-19	3380	5050	0.983003278211897	0.982284772499806	149672491	151578844	ENSG00000143384	ENSG00000143384	protein_coding	150579610	-1	-738922	41453	-510790	34	7	22	149672491	151578844	1906353	61524
ATD_BuduAggrey_37794016_1	ATD (BuduAggrey, EUR)	IMD	CD4_TCM_OneK1K	CD4_TCM_OneK1K	CD4	Single cell	ENSG00000163131	CTSS	3518	4.6647890975246e-30	1.24025847747756e-23	3.76114085010699e-07	0.999999512468482	1.11417432348612e-07	1:151652618	rs71625130	chr1.5		1	151652618	1:150713240	6.90415e-15	1:151653920	4.07562418138532e-30	3682	5291	0.999930755329643	0.999999999999784	149769297	151764873	ENSG00000163131	ENSG00000163131	protein_coding	150765778	-1	-886840	52538	-888142	41	1	41	149769297	151764873	1995576	61527
ATD_BuduAggrey_37794016_1	ATD (BuduAggrey, EUR)	IMD	CD4_TCM_OneK1K	CD4_TCM_OneK1K	CD4	Single cell	ENSG00000163131	CTSS	3518	4.6647890975246e-30	1.24025847747756e-23	3.76114085010699e-07	0.999999512468482	1.11417432348612e-07	1:151652618	rs71625130	chr1.6		1	151652618	1:150713240	6.90415e-15	1:151653920	4.07562418138532e-30	3682	5291	0.999930755329643	0.999999999999784	149769297	151764873	ENSG00000163131	ENSG00000163131	protein_coding	150765778	-1	-886840	52538	-888142	41	1	41	149769297	151764873	1995576	61527
ATD_BuduAggrey_37794016_1	ATD (BuduAggrey, EUR)	IMD	CD4_TCM_OneK1K	CD4_TCM_OneK1K	CD4	Single cell	ENSG00000143458	GABPB2	3899	2.46152647930259e-83	4.8846550210759e-81	0.00501329908213449	0.994839156756249	0.000147544161617272	1:152027641	rs115288876	chr1.5		1	152027641	1:151112020	1.30627e-07	1:152027641	3.95137844705523e-88	4046	5641	0.999891516454394	0.999999999999986	150071406	152070036	ENSG00000143458	ENSG00000143458	protein_coding	151070761	1	956880	41259	956880	48	0	48	150071406	152070036	1998630	61529
ATD_BuduAggrey_37794016_1	ATD (BuduAggrey, EUR)	IMD	CD4_TCM_OneK1K	CD4_TCM_OneK1K	CD4	Single cell	ENSG00000143458	GABPB2	3899	2.46152647930259e-83	4.8846550210759e-81	0.00501329908213449	0.994839156756249	0.000147544161617272	1:152027641	rs115288876	chr1.6		1	152027641	1:151112020	1.30627e-07	1:152027641	3.95137844705523e-88	4046	5641	0.999891516454394	0.999999999999986	150071406	152070036	ENSG00000143458	ENSG00000143458	protein_coding	151070761	1	956880	41259	956880	48	0	48	150071406	152070036	1998630	61529
ATD_BuduAggrey_37794016_1	ATD (BuduAggrey, EUR)	IMD	CD4_TCM_OneK1K	CD4_TCM_OneK1K	CD4	Single cell	ENSG00000163141	BNIPL	3928	2.69362572028812e-83	4.88227030719366e-81	0.00548600694109139	0.994353444975051	0.00016054808386039	1:152027641	rs115288876	chr1.5		1	152027641	1:151036452	4.2702e-08	1:152027641	3.95137844705523e-88	4077	5678	0.993898606276783	0.999999999999986	150036614	152036290	ENSG00000163141	ENSG00000163141	protein_coding	151036586	1	991055	-134	991055	52	0	52	150036614	152036290	1999676	61528
ATD_BuduAggrey_37794016_1	ATD (BuduAggrey, EUR)	IMD	CD4_TCM_OneK1K	CD4_TCM_OneK1K	CD4	Single cell	ENSG00000163141	BNIPL	3928	2.69362572028812e-83	4.88227030719366e-81	0.00548600694109139	0.994353444975051	0.00016054808386039	1:152027641	rs115288876	chr1.6		1	152027641	1:151036452	4.2702e-08	1:152027641	3.95137844705523e-88	4077	5678	0.993898606276783	0.999999999999986	150036614	152036290	ENSG00000163141	ENSG00000163141	protein_coding	151036586	1	991055	-134	991055	52	0	52	150036614	152036290	1999676	61528
ATD_BuduAggrey_37794016_1	ATD (BuduAggrey, EUR)	IMD	CD4_TCM_OneK1K	CD4_TCM_OneK1K	CD4	Single cell	ENSG00000143442	POGZ	3959	2.70902902022497e-121	3.40995385250736e-119	0.00787929348407833	0.991794820719791	0.000325885796131163	1:152313385	rs61816761	chr1.5		1	152313385	1:151391723	9.36174e-08	1:152313385	2.79755374609937e-129	4116	5735	0.982221320636825	1	150460326	152459455	ENSG00000143442	ENSG00000143442	protein_coding	151459494	-1	-853891	67771	-853891	33	2	33	150460326	152459455	1999129	61530
ATD_BuduAggrey_37794016_1	ATD (BuduAggrey, EUR)	IMD	CD4_TCM_OneK1K	CD4_TCM_OneK1K	CD4	Single cell	ENSG00000143442	POGZ	3959	2.70902902022497e-121	3.40995385250736e-119	0.00787929348407833	0.991794820719791	0.000325885796131163	1:152313385	rs61816761	chr1.6		1	152313385	1:151391723	9.36174e-08	1:152313385	2.79755374609937e-129	4116	5735	0.982221320636825	1	150460326	152459455	ENSG00000143442	ENSG00000143442	protein_coding	151459494	-1	-853891	67771	-853891	33	2	33	150460326	152459455	1999129	61530
ATD_BuduAggrey_37794016_1	ATD (BuduAggrey, EUR)	IMD	CD4_TCM_OneK1K	CD4_TCM_OneK1K	CD4	Single cell	ENSG00000143442	POGZ	3959	2.70902902022497e-121	3.40995385250736e-119	0.00787929348407833	0.991794820719791	0.000325885796131163	1:152313385	rs61816761	chr1.7		1	152313385	1:151391723	9.36174e-08	1:152313385	2.79755374609937e-129	4116	5735	0.982221320636825	1	150460326	152459455	ENSG00000143442	ENSG00000143442	protein_coding	151459494	-1	-853891	67771	-853891	33	2	33	150460326	152459455	1999129	61530
ATD_BuduAggrey_37794016_1	ATD (BuduAggrey, EUR)	IMD	CD4_TCM_OneK1K	CD4_TCM_OneK1K	CD4	Single cell	ENSG00000159445	THEM4	4062	3.54345022155572e-144	3.43816235008754e-119	1.03062329836324e-25	1	3.93600781671651e-27	1:152313385	rs61816761	chr1.5		1	152313385	1:151881278	1.19933e-35	1:152313385	2.79755374609937e-129	4167	5867	0.999999999822328	1	150910164	152909326	ENSG00000159445	ENSG00000159445	protein_coding	151909511	-1	-403874	28233	-403874	8	1	8	150910164	152909326	1999162	61533
ATD_BuduAggrey_37794016_1	ATD (BuduAggrey, EUR)	IMD	CD4_TCM_OneK1K	CD4_TCM_OneK1K	CD4	Single cell	ENSG00000159445	THEM4	4062	3.54345022155572e-144	3.43816235008754e-119	1.03062329836324e-25	1	3.93600781671651e-27	1:152313385	rs61816761	chr1.6		1	152313385	1:151881278	1.19933e-35	1:152313385	2.79755374609937e-129	4167	5867	0.999999999822328	1	150910164	152909326	ENSG00000159445	ENSG00000159445	protein_coding	151909511	-1	-403874	28233	-403874	8	1	8	150910164	152909326	1999162	61533
ATD_BuduAggrey_37794016_1	ATD (BuduAggrey, EUR)	IMD	CD4_TCM_OneK1K	CD4_TCM_OneK1K	CD4	Single cell	ENSG00000159445	THEM4	4062	3.54345022155572e-144	3.43816235008754e-119	1.03062329836324e-25	1	3.93600781671651e-27	1:152313385	rs61816761	chr1.7		1	152313385	1:151881278	1.19933e-35	1:152313385	2.79755374609937e-129	4167	5867	0.999999999822328	1	150910164	152909326	ENSG00000159445	ENSG00000159445	protein_coding	151909511	-1	-403874	28233	-403874	8	1	8	150910164	152909326	1999162	61533
ATD_BuduAggrey_37794016_1	ATD (BuduAggrey, EUR)	IMD	CD4_TCM_OneK1K	CD4_TCM_OneK1K	CD4	Single cell	ENSG00000182134	TDRKH	4079	1.64457942590718e-130	3.43816235007034e-119	4.78330939161502e-12	0.999999999994998	2.00424299735039e-13	1:152313385	rs61816761	chr1.5		1	152313385	1:151781636	5.69747e-17	1:152313385	2.79755374609937e-129	4199	5865	0.999999995525299	1	150791824	152790671	ENSG00000182134	ENSG00000182134	protein_coding	151790500	-1	-522885	8864	-522885	18	0	18	150791824	152790671	1998847	61531
ATD_BuduAggrey_37794016_1	ATD (BuduAggrey, EUR)	IMD	CD4_TCM_OneK1K	CD4_TCM_OneK1K	CD4	Single cell	ENSG00000182134	TDRKH	4079	1.64457942590718e-130	3.43816235007034e-119	4.78330939161502e-12	0.999999999994998	2.00424299735039e-13	1:152313385	rs61816761	chr1.6		1	152313385	1:151781636	5.69747e-17	1:152313385	2.79755374609937e-129	4199	5865	0.999999995525299	1	150791824	152790671	ENSG00000182134	ENSG00000182134	protein_coding	151790500	-1	-522885	8864	-522885	18	0	18	150791824	152790671	1998847	61531
ATD_BuduAggrey_37794016_1	ATD (BuduAggrey, EUR)	IMD	CD4_TCM_OneK1K	CD4_TCM_OneK1K	CD4	Single cell	ENSG00000182134	TDRKH	4079	1.64457942590718e-130	3.43816235007034e-119	4.78330939161502e-12	0.999999999994998	2.00424299735039e-13	1:152313385	rs61816761	chr1.7		1	152313385	1:151781636	5.69747e-17	1:152313385	2.79755374609937e-129	4199	5865	0.999999995525299	1	150791824	152790671	ENSG00000182134	ENSG00000182134	protein_coding	151790500	-1	-522885	8864	-522885	18	0	18	150791824	152790671	1998847	61531
ATD_BuduAggrey_37794016_1	ATD (BuduAggrey, EUR)	IMD	CD4_TCM_OneK1K	CD4_TCM_OneK1K	CD4	Single cell	ENSG00000197747	S100A10	4117	4.63318152108851e-127	3.4381622931427e-119	1.34757496863703e-08	0.999999983431224	3.09303518398364e-09	1:152313385	rs61816761	chr1.5		1	152313385	1:151919723	9.30704e-14	1:152313385	2.79755374609937e-129	4214	5903	0.999803031551332	1	150996363	152993771	ENSG00000197747	ENSG00000197747	protein_coding	151993859	-1	-319526	74136	-319526	6	1	6	150996363	152993771	1997408	61534
ATD_BuduAggrey_37794016_1	ATD (BuduAggrey, EUR)	IMD	CD4_TCM_OneK1K	CD4_TCM_OneK1K	CD4	Single cell	ENSG00000197747	S100A10	4117	4.63318152108851e-127	3.4381622931427e-119	1.34757496863703e-08	0.999999983431224	3.09303518398364e-09	1:152313385	rs61816761	chr1.6		1	152313385	1:151919723	9.30704e-14	1:152313385	2.79755374609937e-129	4214	5903	0.999803031551332	1	150996363	152993771	ENSG00000197747	ENSG00000197747	protein_coding	151993859	-1	-319526	74136	-319526	6	1	6	150996363	152993771	1997408	61534
ATD_BuduAggrey_37794016_1	ATD (BuduAggrey, EUR)	IMD	CD4_TCM_OneK1K	CD4_TCM_OneK1K	CD4	Single cell	ENSG00000197747	S100A10	4117	4.63318152108851e-127	3.4381622931427e-119	1.34757496863703e-08	0.999999983431224	3.09303518398364e-09	1:152313385	rs61816761	chr1.7		1	152313385	1:151919723	9.30704e-14	1:152313385	2.79755374609937e-129	4214	5903	0.999803031551332	1	150996363	152993771	ENSG00000197747	ENSG00000197747	protein_coding	151993859	-1	-319526	74136	-319526	6	1	6	150996363	152993771	1997408	61534
ATD_BuduAggrey_37794016_1	ATD (BuduAggrey, EUR)	IMD	CD4_TCM_OneK1K	CD4_TCM_OneK1K	CD4	Single cell	ENSG00000285651		4060	1.74450739271231e-121	3.41962295256427e-119	0.00507395292915065	0.9946071218667	0.000318925204174951	1:152313385	rs61816761	chr1.5		1	152313385	1:151878980	4.31928e-08	1:152313385	2.79755374609937e-129	4172	5884	0.999893550118338	1	150886095	152881130	ENSG00000285651	ENSG00000285651	lncRNA	151885251	1	428134	-6271	428134	9	0	9	150885370	152881130	1995760	61532
ATD_BuduAggrey_37794016_1	ATD (BuduAggrey, EUR)	IMD	CD4_TCM_OneK1K	CD4_TCM_OneK1K	CD4	Single cell	ENSG00000285651		4060	1.74450739271231e-121	3.41962295256427e-119	0.00507395292915065	0.9946071218667	0.000318925204174951	1:152313385	rs61816761	chr1.6		1	152313385	1:151878980	4.31928e-08	1:152313385	2.79755374609937e-129	4172	5884	0.999893550118338	1	150886095	152881130	ENSG00000285651	ENSG00000285651	lncRNA	151885251	1	428134	-6271	428134	9	0	9	150885370	152881130	1995760	61532
ATD_BuduAggrey_37794016_1	ATD (BuduAggrey, EUR)	IMD	CD4_TCM_OneK1K	CD4_TCM_OneK1K	CD4	Single cell	ENSG00000285651		4060	1.74450739271231e-121	3.41962295256427e-119	0.00507395292915065	0.9946071218667	0.000318925204174951	1:152313385	rs61816761	chr1.7		1	152313385	1:151878980	4.31928e-08	1:152313385	2.79755374609937e-129	4172	5884	0.999893550118338	1	150886095	152881130	ENSG00000285651	ENSG00000285651	lncRNA	151885251	1	428134	-6271	428134	9	0	9	150885370	152881130	1995760	61532
ATD_BuduAggrey_37794016_1	ATD (BuduAggrey, EUR)	IMD	CD4_TCM_OneK1K	CD4_TCM_OneK1K	CD4	Single cell	ENSG00000197956	S100A6	4646	2.24835974749585e-66	6.64087415016589e-64	0.00337361707808364	0.996449011126595	0.00017737179531736	1:152738891	rs61812715	chr1.8		1	152738891	1:153512883	4.39814e-08	1:152738891	1.16064992831431e-71	4720	6363	0.99997256589083	0.999999999999991	152537213	154535961	ENSG00000197956	ENSG00000197956	protein_coding	153535991	-1	797100	23108	797100	12	1	12	152537213	154535961	1998748	61535
ATD_BuduAggrey_37794016_1	ATD (BuduAggrey, EUR)	IMD	CD4_TCM_OneK1K	CD4_TCM_OneK1K	CD4	Single cell	ENSG00000143575	HAX1	4149	7.18351008243897e-27	1.84697039875689e-15	3.8893477054329e-12	0.99999999999563	4.75920433884836e-13	1:154455807	rs12133641	chr1.8		1	154455807	1:154270621	4.45972e-18	1:154455807	1.62130338324794e-21	4233	5659	0.999999999999953	0.999999999999828	153272606	155272034	ENSG00000143575	ENSG00000143575	protein_coding	154272629	1	183178	-2008	183178	7	0	7	153272606	155272034	1999428	61536
ATD_BuduAggrey_37794016_1	ATD (BuduAggrey, EUR)	IMD	CD4_TCM_OneK1K	CD4_TCM_OneK1K	CD4	Single cell	ENSG00000160766	GBA1LP	3529	1.1039965496932e-18	1.84621130942467e-15	0.000597616686449621	0.999393218479632	9.16483391773309e-06	1:154455807	rs12133641	chr1.8		1	154455807	1:155215184	1.44321e-09	1:154455807	1.62130338324794e-21	3606	5168	0.99994982316953	0.999999999999996	154227555	156226616	ENSG00000160766	ENSG00000160766	transcribed_unprocessed_pseudogene	155218874	-1	763067	3690	763067	40	0	40	154227555	156226616	1999061	61538
ATD_BuduAggrey_37794016_1	ATD (BuduAggrey, EUR)	IMD	CD4_TCM_OneK1K	CD4_TCM_OneK1K	CD4	Single cell	ENSG00000163346	PBXIP1	3373	4.74349947992086e-19	1.84684866225986e-15	0.000256775661314691	0.999738239411881	4.98492680303862e-06	1:154455807	rs12133641	chr1.8		1	154455807	1:154920277	7.42506e-09	1:154455807	1.62130338324794e-21	3450	4989	0.939466224511827	0.999999999999986	153956889	155955908	ENSG00000163346	ENSG00000163346	protein_coding	154956099	-1	500292	35822	500292	14	3	14	153956889	155955908	1999019	61537
ATD_BuduAggrey_37794016_1	ATD (BuduAggrey, EUR)	IMD	CD4_TCM_OneK1K	CD4_TCM_OneK1K	CD4	Single cell	ENSG00000197959	DNM3	5910	3.27391413869705e-11	2.70091127556238e-09	0.0119701243772008	0.987509398562512	0.000520474326637718	1:172788141	rs10912470	chr1.9		1	172788141	1:171778040	1.77669e-08	1:172801134	2.33288387264584e-14	6014	7285	0.999715673660421	0.999999999677955	170842179	172841299	ENSG00000197959	ENSG00000197959	protein_coding	171841498	1	946643	-63458	959636	7	1	7	170842179	172841299	1999120	61539
ATD_BuduAggrey_37794016_1	ATD (BuduAggrey, EUR)	IMD	CD4_TCM_OneK1K	CD4_TCM_OneK1K	CD4	Single cell	ENSG00000076321	KLHL20	4043	2.13075761278047e-15	1.68815970635929e-11	0.000126201539365922	0.999871366521542	2.43192221142913e-06	1:173181588	rs11811788	chr1.9		1	173181588	1:173502751	3.88179e-10	1:173181588	1.7509478684472e-17	4139	5620	0.987198335672794	0.999999999996943	172715473	174712840	ENSG00000076321	ENSG00000076321	protein_coding	173714981	1	-533393	-212230	-533393	4	1	4	172715473	174712840	1997367	61543
ATD_BuduAggrey_37794016_1	ATD (BuduAggrey, EUR)	IMD	CD4_TCM_OneK1K	CD4_TCM_OneK1K	CD4	Single cell	ENSG00000135845	PIGC	5092	5.42148161587566e-15	1.68781950086603e-11	0.000321106127446751	0.999669854757228	9.03909844140074e-06	1:173181588	rs11811788	chr1.9		1	173181588	1:172473295	5.75303e-09	1:173181588	1.7509478684472e-17	5172	6496	0.999994885240408	0.999999999997203	171444111	173442576	ENSG00000135845	ENSG00000135845	protein_coding	172444069	-1	-737519	-29226	-737519	5	0	5	171444111	173442576	1998465	61540
ATD_BuduAggrey_37794016_1	ATD (BuduAggrey, EUR)	IMD	CD4_TCM_OneK1K	CD4_TCM_OneK1K	CD4	Single cell	ENSG00000203739	PRDX6-AS1	3955	9.56074121184845e-22	1.68837687981236e-11	5.66268190796279e-11	0.999999999925485	1.00241825495145e-12	1:173181588	rs11811788	chr1.9		1	173181588	1:173502751	1.55822e-17	1:173181588	1.7509478684472e-17	4022	5466	0.999999997035101	0.999999999997114	172461457	174460311	ENSG00000203739	ENSG00000203739	lncRNA	173489407	-1	307819	-13344	307819	2	0	2	172461457	174460311	1998854	61541
ATD_BuduAggrey_37794016_1	ATD (BuduAggrey, EUR)	IMD	CD4_TCM_OneK1K	CD4_TCM_OneK1K	CD4	Single cell	ENSG00000117592	PRDX6	3926	3.29013079744795e-116	1.68837687990942e-11	1.94869453410689e-105	0.999999999983004	8.49030290457449e-14	1:173502751	rs9425411	chr1.9		1	173502751	1:173502751	1.14179e-95	1:173181588	1.7509478684472e-17	3993	5435	1.00000000000001	0.999999999997081	172478022	174475414	ENSG00000117592	ENSG00000117592	protein_coding	173477335	1	25416	25416	-295747	1	1	1	172478022	174475414	1997392	61542
ATD_BuduAggrey_37794016_1	ATD (BuduAggrey, EUR)	IMD	CD4_TCM_OneK1K	CD4_TCM_OneK1K	CD4	Single cell	ENSG00000162924	REL	4946	4.97377194930287e-22	0.000106037803485715	4.69004596332702e-18	0.999889365041963	4.59715454905239e-06	2:60878923	rs76659990	chr2.2		2	60878923	2:60897715	1.30639e-23	2:60936446	5.56231067016449e-10	5105	6648	1	0.999983460276622	59881742	61881295	ENSG00000162924	ENSG00000162924	protein_coding	60881574	1	-2651	16141	54872	1	0	2	59881742	61881295	1999553	61675
ATD_BuduAggrey_37794016_1	ATD (BuduAggrey, EUR)	IMD	CD4_TCM_OneK1K	CD4_TCM_OneK1K	CD4	Single cell	ENSG00000115484	CCT4	4546	4.17805987229552e-08	0.000118260859642864	0.000353122930750294	0.999521837014911	6.73741409730039e-06	2:60936446	rs67766926	chr2.2		2	60936446	2:61830833	9.04142e-10	2:60936446	5.56231067016449e-10	4719	6196	0.99999372003502	0.999980287730324	60889106	62886643	ENSG00000115484	ENSG00000115484	protein_coding	61888656	-1	952210	57823	952210	21	5	21	60889106	62886643	1997537	61678
ATD_BuduAggrey_37794016_1	ATD (BuduAggrey, EUR)	IMD	CD4_TCM_OneK1K	CD4_TCM_OneK1K	CD4	Single cell	ENSG00000270820	USP34-DT	4546	3.60336161800114e-06	9.83294193384354e-05	0.0339781740177437	0.927127196011491	0.0387926971898095	2:61020375	rs17539290	chr2.2		2	61020375	2:61440832	3.22137e-07	2:60936446	5.56231067016449e-10	4709	6241	0.998275531976922	0.999983200513926	60471262	62471168	ENSG00000270820	ENSG00000270820	lncRNA	61471313	1	-450938	-30481	-534867	8	1	12	60471262	62471168	1999906	61677
ATD_BuduAggrey_37794016_1	ATD (BuduAggrey, EUR)	IMD	CD4_TCM_OneK1K	CD4_TCM_OneK1K	CD4	Single cell	ENSG00000115464	USP34	4544	2.1038646016455e-10	0.000105672024367183	1.98385521703906e-06	0.996435522205126	0.00345682170490514	2:61047372	rs1177231	chr2.2		2	61047372	2:61084052	5.15599e-11	2:60936446	5.56231067016449e-10	4707	6239	0.999983561515046	0.999983200514261	60471152	62470095	ENSG00000115464	ENSG00000115464	protein_coding	61471087	-1	423715	387035	534641	7	6	11	60471152	62470095	1998943	61676
ATD_BuduAggrey_37794016_1	ATD (BuduAggrey, EUR)	IMD	CD4_TCM_OneK1K	CD4_TCM_OneK1K	CD4	Single cell	ENSG00000179818	PCBP1-AS1	5253	8.09638930702564e-05	0.0041084125947827	0.0192320084115996	0.975903124271516	0.000675490829030773	2:70872975	rs112111458	chr2.3		2	70872975	2:69972435	9.14605e-08	2:70872975	5.35588627977249e-09	5346	7312	0.998117186548755	0.999398388344395	69103313	71103201	ENSG00000179818	ENSG00000179818	lncRNA	70102909	-1	-770066	130474	-770066	14	2	14	69103313	71103201	1999888	61679
ATD_BuduAggrey_37794016_1	ATD (BuduAggrey, EUR)	IMD	CD4_TCM_OneK1K	CD4_TCM_OneK1K	CD4	Single cell	ENSG00000124383	MPHOSPH10	6691	2.04241998792827e-07	0.00414270784031937	4.90943517936723e-05	0.995796911341608	1.10822242809113e-05	2:71150500	rs357742	chr2.3		2	71150500	2:71150615	6.47118e-10	2:70872975	5.35588627977249e-09	6838	8394	0.999998877579156	0.999437810763332	70130861	72130326	ENSG00000124383	ENSG00000124383	protein_coding	71130634	1	19866	19981	-257659	0	0	11	70130861	72130326	1999465	61680
ATD_BuduAggrey_37794016_1	ATD (BuduAggrey, EUR)	IMD	CD4_TCM_OneK1K	CD4_TCM_OneK1K	CD4	Single cell	ENSG00000075292	ZNF638	6693	6.62340295038122e-41	0.00414288407352047	1.59208449656232e-38	0.995835716238567	2.13996879100099e-05	2:71335373	rs17743415	chr2.3		2	71335373	2:71307031	4.64783e-42	2:70872975	5.35588627977249e-09	6841	8376	0.999999974231677	0.999446822398615	70277794	72276514	ENSG00000075292	ENSG00000075292	protein_coding	71331782	1	3591	-24751	-458807	0	0	13	70277794	72276514	1998720	61681
ATD_BuduAggrey_37794016_1	ATD (BuduAggrey, EUR)	IMD	CD4_TCM_OneK1K	CD4_TCM_OneK1K	CD4	Single cell	ENSG00000115604	IL18R1	5208	3.30484530442773e-53	2.29477465883429e-29	1.44016114684911e-24	0.999999999999815	1.83209092866998e-13	2:102423469	rs2272128	chr2.4		2	102423469	2:102357669	1.8459e-29	2:102454528	3.78196995823018e-35	5286	6826	0.999999999999991	1	101312463	103311417	ENSG00000115604	ENSG00000115604	protein_coding	102355796	1	67673	1873	98732	1	0	4	101312463	103311417	1998954	61683
ATD_BuduAggrey_37794016_1	ATD (BuduAggrey, EUR)	IMD	CD4_TCM_OneK1K	CD4_TCM_OneK1K	CD4	Single cell	ENSG00000153214	TMEM87B	4470	8.73514988381591e-47	0.00268343374751627	3.24646289792427e-44	0.997311795776804	4.77047568610481e-06	2:112053505	rs6722814	chr2.5		2	112053505	2:112053505	1.21374e-47	2:111517961	2.72540700147156e-09	4762	6549	0.999999999999997	0.999527641606177	111055508	113054859	ENSG00000153214	ENSG00000153214	protein_coding	112055269	1	-1764	-1764	-537308	0	0	6	111055508	113054859	1999351	61684
ATD_BuduAggrey_37794016_1	ATD (BuduAggrey, EUR)	IMD	CD4_TCM_OneK1K	CD4_TCM_OneK1K	CD4	Single cell	ENSG00000144161	ZC3H8	4832	4.29880897681094e-08	0.00270447737521445	1.58502610658749e-05	0.997175350419863	0.000104278955765797	2:112188498	rs11903915	chr2.5		2	112188498	2:112186295	3.19579e-11	2:111517961	2.72540700147156e-09	5126	6912	0.979264813764491	0.999522896726181	111255321	113254965	ENSG00000144161	ENSG00000144161	protein_coding	112255042	-1	66544	68747	737081	1	1	10	111255321	113254965	1999644	61685
ATD_BuduAggrey_37794016_1	ATD (BuduAggrey, EUR)	IMD	CD4_TCM_OneK1K	CD4_TCM_OneK1K	CD4	Single cell	ENSG00000169629	RGPD8	5297	4.07902970206601e-51	0.00270471840619875	1.50400333060178e-48	0.997272784178867	2.24974149338324e-05	2:112442378	rs79210959	chr2.5		2	112442378	2:112434559	1.25333e-55	2:111517961	2.72540700147156e-09	5577	7116	0.999999913273938	0.999558848864771	111439275	113434151	ENSG00000169629	ENSG00000169629	protein_coding	112433645	-1	-8733	-914	915684	0	0	12	111435584	113434163	1998579	61686
ATD_BuduAggrey_37794016_1	ATD (BuduAggrey, EUR)	IMD	CD4_TCM_OneK1K	CD4_TCM_OneK1K	CD4	Single cell	ENSG00000162804	SNED1	7343	1.65548171033963e-12	0.001526492972586	1.08282233265359e-09	0.998452960173428	2.0545769508612e-05	2:241012007	rs111678023	chr2.6		2	241012007	2:241012007	4.14856e-24	2:241846104	1.43000427451079e-09	7509	10129	0.999999999980293	0.998985536748902	239999118	241998315	ENSG00000162804	ENSG00000162804	protein_coding	240998618	1	13389	13389	847486	1	1	32	239999118	241998315	1999197	61687
ATD_BuduAggrey_37794016_1	ATD (BuduAggrey, EUR)	IMD	CD4_TCM_OneK1K	CD4_TCM_OneK1K	CD4	Single cell	ENSG00000115687	PASK	6960	5.93679143393635e-106	0.00150693265068753	3.93368735371044e-103	0.998485779791446	7.28755785372246e-06	2:241113217	rs733997	chr2.6		2	241113217	2:241113217	2.39083e-95	2:241846104	1.43000427451079e-09	7133	9750	0.999999999999986	0.998983328335444	240150731	242143967	ENSG00000115687	ENSG00000115687	protein_coding	241149472	-1	36255	36255	-696632	0	0	27	240150731	242143967	1993236	61690
ATD_BuduAggrey_37794016_1	ATD (BuduAggrey, EUR)	IMD	CD4_TCM_OneK1K	CD4_TCM_OneK1K	CD4	Single cell	ENSG00000006607	FARP2	5983	8.2273470297941e-08	0.00150687211626979	5.451285597682e-05	0.998425132028353	1.34007259307574e-05	2:241323571	rs12694997	chr2.6		2	241323571	2:241323571	9.10515e-10	2:241846104	1.43000427451079e-09	6139	8538	0.994262749903864	0.99900369464	240356380	242143967	ENSG00000006607	ENSG00000006607	protein_coding	241356285	1	-32714	-32714	489819	2	2	20	240356380	242158878	1802498	61692
ATD_BuduAggrey_37794016_1	ATD (BuduAggrey, EUR)	IMD	CD4_TCM_OneK1K	CD4_TCM_OneK1K	CD4	Single cell	ENSG00000168385	SEPTIN2	6135	1.34636868825487e-126	0.0015069481630422	8.92082058890961e-124	0.998479387452626	1.36643843187086e-05	2:241355498	rs3755397	chr2.6		2	241355498	2:241355498	3.13237e-115	2:241846104	1.43000427451079e-09	6291	8737	1.00000000000002	0.999000057795051	240315213	242143967	ENSG00000168385	ENSG00000168385	protein_coding	241315925	1	39573	39573	530179	2	2	23	240315213	242158878	1843665	61691
ATD_BuduAggrey_37794016_1	ATD (BuduAggrey, EUR)	IMD	CD4_TCM_OneK1K	CD4_TCM_OneK1K	CD4	Single cell	ENSG00000176946	THAP4	4812	1.8867678800698e-34	0.00150699914396234	1.25010544557261e-31	0.998484139358865	8.86149716855097e-06	2:241638250	rs34691302	chr2.6		2	241638250	2:241638250	1.8171e-41	2:241846104	1.43000427451079e-09	4958	7001	1	0.999037579826244	240637209	242143967	ENSG00000176946	ENSG00000176946	protein_coding	241637158	-1	-1092	-1092	-208946	1	1	12	240637209	242158878	1521669	61693
ATD_BuduAggrey_37794016_1	ATD (BuduAggrey, EUR)	IMD	CD4_TCM_OneK1K	CD4_TCM_OneK1K	CD4	Single cell	ENSG00000180902	D2HGDH	4427	1.0692454977181e-17	0.00143471491717807	7.0830438177634e-15	0.950307169925786	0.0482581151570266	2:241751260	rs1106639	chr2.6		2	241751260	2:241751260	7.48925e-21	2:241846104	1.43000427451079e-09	4539	6474	0.999999999998858	0.999054573502596	240734805	242143967	ENSG00000180902	ENSG00000180902	protein_coding	241734630	1	16630	16630	111474	1	1	7	240734805	242158878	1424073	61696
ATD_BuduAggrey_37794016_1	ATD (BuduAggrey, EUR)	IMD	CD4_TCM_OneK1K	CD4_TCM_OneK1K	CD4	Single cell	ENSG00000122085	MTERF4	7221	9.75318329204383e-07	0.00151026921173336	0.000644375446984895	0.997807893352774	3.64866701783806e-05	2:241846104	rs62193132	chr2.6		2	241846104	2:241084083	1.0858e-08	2:241846104	1.43000427451079e-09	7390	10028	0.996444391444459	0.998981411168207	240102432	242101996	ENSG00000122085	ENSG00000122085	protein_coding	241102287	-1	-743817	18204	-743817	29	0	29	240102432	242101996	1999564	61689
ATD_BuduAggrey_37794016_1	ATD (BuduAggrey, EUR)	IMD	CD4_TCM_OneK1K	CD4_TCM_OneK1K	CD4	Single cell	ENSG00000168395	ING5	4542	7.49242240517617e-06	0.00149942097891544	0.00496384821108785	0.993389807997516	0.000139430390075374	2:241846104	rs62193132	chr2.6		2	241846104	2:241650684	2.16616e-09	2:241846104	1.43000427451079e-09	4674	6669	0.990545310779701	0.999044434862441	240687192	242143967	ENSG00000168395	ENSG00000168395	protein_coding	241702039	1	144065	-51355	144065	9	1	9	240687192	242158878	1471686	61695
ATD_BuduAggrey_37794016_1	ATD (BuduAggrey, EUR)	IMD	CD4_TCM_OneK1K	CD4_TCM_OneK1K	CD4	Single cell	ENSG00000168397	ATG4B	4811	1.00265917104512e-05	0.00149662911060789	0.00664326383016588	0.991612859859729	0.000237220607785788	2:241846104	rs62193132	chr2.6		2	241846104	2:241638250	6.29253e-09	2:241846104	1.43000427451079e-09	4957	7000	0.999775046792978	0.999037579964842	240637400	242143967	ENSG00000168397	ENSG00000168397	protein_coding	241637693	1	208411	557	208411	11	0	11	240637400	242158878	1521478	61694
ATD_BuduAggrey_37794016_1	ATD (BuduAggrey, EUR)	IMD	CD4_TCM_OneK1K	CD4_TCM_OneK1K	CD4	Single cell	ENSG00000225521	SNED1-AS1	7262	1.29966591820862e-06	0.0015139706706204	0.000856360214122697	0.99756719891365	6.11705356887021e-05	2:241846104	rs62193132	chr2.6		2	241846104	2:241012007	1.39417e-13	2:241846104	1.43000427451079e-09	7433	10055	0.999973730414343	0.998982642793487	240064188	242063346	ENSG00000225521	ENSG00000225521	lncRNA	241064116	-1	-781988	52109	-781988	30	0	30	240064188	242063346	1999158	61688
ATD_BuduAggrey_37794016_1	ATD (BuduAggrey, EUR)	IMD	CD4_TCM_OneK1K	CD4_TCM_OneK1K	CD4	Single cell	ENSG00000233806	LINC01237	3951	1.10101955808833e-20	0.00150602063420543	7.2934498625719e-18	0.997626864361601	0.000867115004195976	2:241952787	rs36120366	chr2.6		2	241952787	2:241952787	4.11406e-23	2:241846104	1.43000427451079e-09	4052	5830	0.999999999828302	0.999070279485547	240881415	242143967	ENSG00000233806	ENSG00000233806	lncRNA	241881366	1	71421	71421	-35262	1	1	2	240881415	242158878	1277463	61697
ATD_BuduAggrey_37794016_1	ATD (BuduAggrey, EUR)	IMD	CD4_TCM_OneK1K	CD4_TCM_OneK1K	CD4	Single cell	ENSG00000144645	OSBPL10	6434	4.16148324741718e-11	0.00507464758209046	8.15881449052053e-09	0.994912262688312	1.30815291674061e-05	3:31597843	rs9835139	chr3.2		3	31597843	3:31540746	2.5195e-14	3:33006170	5.55109066621919e-09	6519	9399	0.999987073884028	0.998366814493431	31078033	33077459	ENSG00000144645	ENSG00000144645	protein_coding	31981262	-1	383419	440516	-1024908	2	2	16	31078033	33077459	1999426	61716
ATD_BuduAggrey_37794016_1	ATD (BuduAggrey, EUR)	IMD	CD4_TCM_OneK1K	CD4_TCM_OneK1K	CD4	Single cell	ENSG00000152642	GPD1L	6446	2.48111036952922e-06	0.00507166359860691	0.000486475268170816	0.99440911186685	3.02681560032914e-05	3:32113444	rs75919845	chr3.2		3	32113444	3:32113444	1.63194e-11	3:33006170	5.55109066621919e-09	6539	9445	0.99962744588973	0.998350024919348	31105695	33105043	ENSG00000152642	ENSG00000152642	protein_coding	32106620	1	6824	6824	899550	0	0	13	31105695	33105043	1999348	61717
ATD_BuduAggrey_37794016_1	ATD (BuduAggrey, EUR)	IMD	CD4_TCM_OneK1K	CD4_TCM_OneK1K	CD4	Single cell	ENSG00000170293	CMTM8	6420	1.23789710604951e-161	0.00507381924001458	2.42735000645886e-159	0.994907787525738	1.83932342471108e-05	3:32245299	rs7632486	chr3.2		3	32245299	3:32245299	2.98052e-130	3:33006170	5.55109066621919e-09	6515	9519	1	0.99832058406413	31239911	33238331	ENSG00000170293	ENSG00000170293	protein_coding	32238680	1	6619	6619	767490	0	0	10	31239911	33238331	1998420	61718
ATD_BuduAggrey_37794016_1	ATD (BuduAggrey, EUR)	IMD	CD4_TCM_OneK1K	CD4_TCM_OneK1K	CD4	Single cell	ENSG00000153551	CMTM7	6400	1.64756092519429e-15	0.00507240928482678	3.23069888933768e-13	0.994647150908257	0.000280439806590361	3:32458325	rs17029555	chr3.2		3	32458325	3:32458325	1.16527e-21	3:33006170	5.55109066621919e-09	6492	9536	0.99999999999184	0.998273290618903	31391748	33391459	ENSG00000153551	ENSG00000153551	protein_coding	32391853	1	66472	66472	614317	0	0	8	31391748	33391459	1999711	61719
ATD_BuduAggrey_37794016_1	ATD (BuduAggrey, EUR)	IMD	CD4_TCM_OneK1K	CD4_TCM_OneK1K	CD4	Single cell	ENSG00000170266	GLB1	6082	0.000111111124133902	0.00495949918518936	0.0217848222533498	0.972374620072665	0.000769947364661966	3:33006170	rs35570272	chr3.2		3	33006170	3:33024975	3.0795e-08	3:33006170	5.55109066621919e-09	6187	9078	0.999806241494226	0.998258202642439	32097214	34096799	ENSG00000170266	ENSG00000170266	protein_coding	33097146	-1	90976	72171	90976	2	2	2	32097214	34096799	1999585	61720
ATD_BuduAggrey_37794016_1	ATD (BuduAggrey, EUR)	IMD	CD4_TCM_OneK1K	CD4_TCM_OneK1K	CD4	Single cell	ENSG00000153558	FBXL2	5911	2.71861191331981e-13	0.00507451407675763	5.33003213768586e-11	0.994894537797884	3.09480717875227e-05	3:33571042	rs572118795	chr3.2		3	33571042	3:33466652	6.37975e-18	3:33006170	5.55109066621919e-09	6016	8845	0.999987827705301	0.998722003284113	32277125	34276487	ENSG00000153558	ENSG00000153558	protein_coding	33277442	1	293600	189210	-271272	2	2	6	32277125	34276487	1999362	61721
ATD_BuduAggrey_37794016_1	ATD (BuduAggrey, EUR)	IMD	CD4_TCM_OneK1K	CD4_TCM_OneK1K	CD4	Single cell	ENSG00000163607	GTPBP8	6465	3.19747509314795e-09	1.75063866689628e-05	0.000182608743271111	0.99979488306954	4.99860304324754e-06	3:112930138	rs6808249	chr3.3		3	112930138	3:112977484	1.93388e-09	3:112930138	8.74769837397312e-11	6570	8156	0.999996273071262	0.999997286358564	111991072	113988824	ENSG00000163607	ENSG00000163607	protein_coding	112990984	1	-60846	-13500	-60846	1	0	1	111991072	113988824	1997752	61722
ATD_BuduAggrey_37794016_1	ATD (BuduAggrey, EUR)	IMD	CD4_TCM_OneK1K	CD4_TCM_OneK1K	CD4	Single cell	ENSG00000241219	LOLI1	6190	6.2553492216696e-19	1.75096716150893e-05	3.57244817125259e-14	0.999982448920468	4.14078850893778e-08	3:113012998	rs2276769	chr3.3		3	113012998	3:113016511	1.01245e-20	3:112930138	8.74769837397312e-11	6295	7889	0.999999219403234	0.999997281284123	112064278	114063181	ENSG00000241219	ENSG00000241219	lncRNA	113104434	-1	91436	87923	174296	2	2	5	112064278	114063181	1998903	61724
ATD_BuduAggrey_37794016_1	ATD (BuduAggrey, EUR)	IMD	CD4_TCM_OneK1K	CD4_TCM_OneK1K	CD4	Single cell	ENSG00000240057	NEPRO-AS1	6372	3.56755771343576e-25	1.75096709002402e-05	2.03744265384987e-20	0.999982430793484	5.95356159140962e-08	3:113019471	rs2293560	chr3.3		3	113019471	3:113019471	2.78948e-27	3:112930138	8.74769837397312e-11	6477	8066	0.999999999999997	0.999997288112041	112019602	114018721	ENSG00000240057	ENSG00000240057	lncRNA	113019468	1	3	3	-89330	0	0	3	112019602	114018721	1999119	61723
ATD_BuduAggrey_37794016_1	ATD (BuduAggrey, EUR)	IMD	CD4_TCM_OneK1K	CD4_TCM_OneK1K	CD4	Single cell	ENSG00000072858	SIDT1	5694	7.64011724391282e-36	1.75112395344232e-05	4.3628955134608e-31	0.999980834167408	1.6545930571081e-06	3:113354842	rs13078317	chr3.3		3	113354842	3:113354842	3.09837e-37	3:112930138	8.74769837397312e-11	5806	7341	0.999999999999993	0.999997073645489	112532928	114532151	ENSG00000072858	ENSG00000072858	protein_coding	113532555	1	-177713	-177713	-602417	4	4	12	112532928	114532151	1999223	61725
ATD_BuduAggrey_37794016_1	ATD (BuduAggrey, EUR)	IMD	CD4_TCM_OneK1K	CD4_TCM_OneK1K	CD4	Single cell	ENSG00000239453	SIDT1-AS1	5635	4.34649638567972e-79	1.75112676797056e-05	2.48207038051937e-74	0.99998239889334	8.98389800169773e-08	3:113563228	rs35452897	chr3.3		3	113563228	3:113563228	1.08703e-73	3:112930138	8.74769837397312e-11	5744	7263	1.00000000000001	0.99999707569557	112590200	114589441	ENSG00000239453	ENSG00000239453	lncRNA	113590189	-1	26961	26961	660051	0	0	13	112590200	114589441	1999241	61726
ATD_BuduAggrey_37794016_1	ATD (BuduAggrey, EUR)	IMD	CD4_TCM_OneK1K	CD4_TCM_OneK1K	CD4	Single cell	ENSG00000164111	ANXA5	6474	9.6514813891952e-26	1.47833969887797e-06	6.52858546224199e-20	0.999998515983783	5.67651915941182e-09	4:121689341	rs62319818	chr4.1		4	121689341	4:121689341	1.75426e-28	4:122465565	4.45289892852854e-12	6570	7855	1	0.99979025419009	120697256	122696586	ENSG00000164111	ENSG00000164111	protein_coding	121696980	-1	7639	7639	-768585	0	0	9	120697256	122696586	1999330	61727
ATD_BuduAggrey_37794016_1	ATD (BuduAggrey, EUR)	IMD	CD4_TCM_OneK1K	CD4_TCM_OneK1K	CD4	Single cell	ENSG00000138688	BLTP1	6339	2.00691218017693e-08	1.45780538208661e-06	0.0135756214522071	0.986121970601062	0.000300930072226818	4:122465565	rs45599938	chr4.1		4	122465565	4:122408359	2.8537e-11	4:122465565	4.45289892852854e-12	6441	7674	0.971292666998093	0.999790258094715	121152984	123152308	ENSG00000138688	ENSG00000138688	protein_coding	122152331	1	313234	256028	313234	1	0	1	121152984	123152308	1999324	61728
ATD_BuduAggrey_37794016_1	ATD (BuduAggrey, EUR)	IMD	CD4_TCM_OneK1K	CD4_TCM_OneK1K	CD4	Single cell	ENSG00000164056	SPRY1	6236	2.09127626561892e-08	3.46644875597577e-06	0.00599593921825427	0.993872068024783	0.000128505395445704	4:122465565	rs45599938	chr4.1		4	122465565	4:123405380	4.97391e-08	4:122465565	4.45289892852854e-12	6327	7548	0.999890315839608	0.999505290155885	122396910	124396608	ENSG00000164056	ENSG00000164056	protein_coding	123396795	1	-931230	8585	-931230	8	0	8	122396910	124396608	1999698	61729
ATD_BuduAggrey_37794016_1	ATD (BuduAggrey, EUR)	IMD	CD4_TCM_OneK1K	CD4_TCM_OneK1K	CD4	Single cell	ENSG00000249806	RP11-223C24.1	5371	1.87407752573741e-26	0.00300126594744573	6.22551182852404e-24	0.996992716374744	6.01767781324671e-06	4:142704109	rs1373036	chr4.2		4	142704109	4:142704109	8.88784e-31	4:141733394	7.1038620529145e-09	5468	6943	1	0.999583508760237	141566210	143565695	ENSG00000249806	ENSG00000249806	lncRNA	142556262	1	147847	147847	-822868	0	0	1	141566210	143565695	1999485	61730
ATD_BuduAggrey_37794016_1	ATD (BuduAggrey, EUR)	IMD	CD4_TCM_OneK1K	CD4_TCM_OneK1K	CD4	Single cell	ENSG00000285967	NIPBL-DT	4793	1.01196068523711e-13	5.0848688573616e-10	0.000198971727148791	0.999786973138998	1.40546252646819e-05	5:35883884	rs10214273	chr5.1		5	35883884	5:36904297	5.83788e-09	5:35883884	5.69214667696432e-16	4889	6461	0.999621643805253	0.999999999932139	35877403	37876103	ENSG00000285967	ENSG00000285967	lncRNA	36876657	-1	992773	-27640	992773	12	2	12	35877403	37876103	1998700	61733
ATD_BuduAggrey_37794016_1	ATD (BuduAggrey, EUR)	IMD	CD4_TCM_OneK1K	CD4_TCM_OneK1K	CD4	Single cell	ENSG00000169567	HINT1	3395	2.02502536184355e-14	4.05952006123986e-07	4.98833457824692e-08	0.999999539459786	4.70484182733237e-09	5:131621589	rs10061121	chr5.2		5	131621589	5:131802169	1.40592e-18	5:132011827	6.52975635237862e-13	3578	5726	0.99532432750373	0.985797216113068	130172196	132171379	ENSG00000169567	ENSG00000169567	protein_coding	131165256	-1	-456333	-636913	-846571	3	6	10	130172196	132171379	1999183	61738
ATD_BuduAggrey_37794016_1	ATD (BuduAggrey, EUR)	IMD	CD4_TCM_OneK1K	CD4_TCM_OneK1K	CD4	Single cell	ENSG00000158985	CDC42SE2	3426	6.32616292963888e-10	4.68491453893961e-08	0.0133198909268584	0.986419705171086	0.000260356420293543	5:132242915	rs4705927	chr5.2		5	132242915	5:131753574	1.42369e-07	5:132242915	8.07629087522093e-14	3606	5836	0.981173117290458	0.998317200160119	130245835	132245158	ENSG00000158985	ENSG00000158985	protein_coding	131264053	1	978862	489521	978862	12	2	12	130245835	132245158	1999323	61739
ATD_BuduAggrey_37794016_1	ATD (BuduAggrey, EUR)	IMD	CD4_TCM_OneK1K	CD4_TCM_OneK1K	CD4	Single cell	ENSG00000197375	SLC22A5	3846	7.45381280122916e-55	4.18542215857056e-30	1.78089868090507e-25	1	6.7198254311958e-22	5:132371737	rs2631360	chr5.2		5	132371737	5:132341354	8.33711e-31	5:132660272	9.12995942330803e-37	4004	6434	0.999999975727649	0.999999999999995	131374295	133369096	ENSG00000197375	ENSG00000197375	protein_coding	132369710	1	2027	-28356	290562	1	1	10	131374295	133369096	1994801	61741
ATD_BuduAggrey_37794016_1	ATD (BuduAggrey, EUR)	IMD	CD4_TCM_OneK1K	CD4_TCM_OneK1K	CD4	Single cell	ENSG00000197375	SLC22A5	3846	7.45381280122916e-55	4.18542215857056e-30	1.78089868090507e-25	1	6.7198254311958e-22	5:132371737	rs2631360	chr5.3		5	132371737	5:132341354	8.33711e-31	5:132660272	9.12995942330803e-37	4004	6434	0.999999975727649	0.999999999999995	131374295	133369096	ENSG00000197375	ENSG00000197375	protein_coding	132369710	1	2027	-28356	290562	1	1	10	131374295	133369096	1994801	61741
ATD_BuduAggrey_37794016_1	ATD (BuduAggrey, EUR)	IMD	CD4_TCM_OneK1K	CD4_TCM_OneK1K	CD4	Single cell	ENSG00000158987	RAPGEF6	3569	2.23015668454393e-27	1.56008458041877e-22	1.42948925846679e-05	0.999985410958867	2.94148545384553e-07	5:132581226	rs2299013	chr5.2		5	132581226	5:132071446	1.13894e-10	5:132581226	4.04645707461321e-28	3753	6018	0.999468820411094	0.999999999999998	130636027	132635193	ENSG00000158987	ENSG00000158987	protein_coding	131635229	-1	-945997	-436217	-945997	22	7	22	130636027	132635193	1999166	61740
ATD_BuduAggrey_37794016_1	ATD (BuduAggrey, EUR)	IMD	CD4_TCM_OneK1K	CD4_TCM_OneK1K	CD4	Single cell	ENSG00000125347	IRF1	4074	1.30862250602062e-59	4.18542215857062e-30	3.12662010292302e-30	1	1.22263278749589e-31	5:132660272	rs20541	chr5.2		5	132660272	5:132485856	1.83517e-34	5:132660272	9.12995942330803e-37	4234	6629	1	0.999999999999995	131492956	133489869	ENSG00000125347	ENSG00000125347	protein_coding	132490773	-1	-169499	4917	-169499	4	0	4	131492956	133489869	1996913	61744
ATD_BuduAggrey_37794016_1	ATD (BuduAggrey, EUR)	IMD	CD4_TCM_OneK1K	CD4_TCM_OneK1K	CD4	Single cell	ENSG00000125347	IRF1	4074	1.30862250602062e-59	4.18542215857062e-30	3.12662010292302e-30	1	1.22263278749589e-31	5:132660272	rs20541	chr5.3		5	132660272	5:132485856	1.83517e-34	5:132660272	9.12995942330803e-37	4234	6629	1	0.999999999999995	131492956	133489869	ENSG00000125347	ENSG00000125347	protein_coding	132490773	-1	-169499	4917	-169499	4	0	4	131492956	133489869	1996913	61744
ATD_BuduAggrey_37794016_1	ATD (BuduAggrey, EUR)	IMD	CD4_TCM_OneK1K	CD4_TCM_OneK1K	CD4	Single cell	ENSG00000170606	HSPA4	5210	2.23108612453875e-32	4.16250880458045e-30	0.00533061191920657	0.994525149310593	0.000144238770197561	5:132660272	rs20541	chr5.3		5	132660272	5:133039930	1.40832e-07	5:132660272	9.12995942330803e-37	5326	8035	0.993697216335465	0.999999999999995	132052335	134051462	ENSG00000170606	ENSG00000170606	protein_coding	133052013	1	-391741	-12083	-391741	18	1	18	132052335	134051462	1999127	61745
ATD_BuduAggrey_37794016_1	ATD (BuduAggrey, EUR)	IMD	CD4_TCM_OneK1K	CD4_TCM_OneK1K	CD4	Single cell	ENSG00000233006	MIR3936HG	3846	4.85387765661613e-38	4.18542210901492e-30	1.15971041216876e-08	0.999999988159459	2.43432458135723e-10	5:132660272	rs20541	chr5.2		5	132660272	5:132229767	1.32086e-14	5:132660272	9.12995942330803e-37	4004	6434	0.999999957057457	0.999999999999995	131374295	133369096	ENSG00000233006	ENSG00000233006	lncRNA	132369916	-1	-290356	140149	-290356	9	4	9	131374295	133369096	1994801	61742
ATD_BuduAggrey_37794016_1	ATD (BuduAggrey, EUR)	IMD	CD4_TCM_OneK1K	CD4_TCM_OneK1K	CD4	Single cell	ENSG00000233006	MIR3936HG	3846	4.85387765661613e-38	4.18542210901492e-30	1.15971041216876e-08	0.999999988159459	2.43432458135723e-10	5:132660272	rs20541	chr5.3		5	132660272	5:132229767	1.32086e-14	5:132660272	9.12995942330803e-37	4004	6434	0.999999957057457	0.999999999999995	131374295	133369096	ENSG00000233006	ENSG00000233006	lncRNA	132369916	-1	-290356	140149	-290356	9	4	9	131374295	133369096	1994801	61742
ATD_BuduAggrey_37794016_1	ATD (BuduAggrey, EUR)	IMD	CD4_TCM_OneK1K	CD4_TCM_OneK1K	CD4	Single cell	ENSG00000283782		3955	1.34744548948262e-46	4.18542215857056e-30	3.21937773164276e-17	1	4.7145530412487e-18	5:132660272	rs20541	chr5.2		5	132660272	5:132479312	4.36807e-22	5:132660272	9.12995942330803e-37	4114	6551	1	0.999999999999995	131411116	133409541	ENSG00000283782	ENSG00000283782	protein_coding	132449652	1	210620	29660	210620	6	1	6	131411116	133409541	1998425	61743
ATD_BuduAggrey_37794016_1	ATD (BuduAggrey, EUR)	IMD	CD4_TCM_OneK1K	CD4_TCM_OneK1K	CD4	Single cell	ENSG00000283782		3955	1.34744548948262e-46	4.18542215857056e-30	3.21937773164276e-17	1	4.7145530412487e-18	5:132660272	rs20541	chr5.3		5	132660272	5:132479312	4.36807e-22	5:132660272	9.12995942330803e-37	4114	6551	1	0.999999999999995	131411116	133409541	ENSG00000283782	ENSG00000283782	protein_coding	132449652	1	210620	29660	210620	6	1	6	131411116	133409541	1998425	61743
ATD_BuduAggrey_37794016_1	ATD (BuduAggrey, EUR)	IMD	CD4_TCM_OneK1K	CD4_TCM_OneK1K	CD4	Single cell	ENSG00000053108	FSTL4	5106	7.10039292029962e-102	4.18542220374478e-30	1.69645798551624e-72	1	1.38845938074604e-32	5:133582858	rs256263	chr5.3		5	133582858	5:133594634	1.66837e-71	5:132660272	9.12995942330803e-37	5169	7828	1	1	132612834	134612271	ENSG00000053108	ENSG00000053108	protein_coding	133612541	-1	29683	17907	952269	0	0	23	132612834	134612271	1999437	61746
ATD_BuduAggrey_37794016_1	ATD (BuduAggrey, EUR)	IMD	CD4_TCM_OneK1K	CD4_TCM_OneK1K	CD4	Single cell	ENSG00000253736	RP11-779O18.3	6077	1.12431272982626e-09	1.70292287588257e-06	5.84476054306778e-05	0.0867002818722734	0.913239566475107	5:172764049	rs17658229	chr5.4		5	172764049	5:172767279	6.36677e-11	5:172765347	3.49334337536878e-11	6191	7904	0.99999338428454	0.999992230550295	171763689	173762962	ENSG00000253736	ENSG00000253736	lncRNA	172772222	1	-8173	-4943	-6875	1	1	1	171763689	173762962	1999273	61747
ATD_BuduAggrey_37794016_1	ATD (BuduAggrey, EUR)	IMD	CD4_TCM_OneK1K	CD4_TCM_OneK1K	CD4	Single cell	ENSG00000120129	DUSP1	6072	6.35892691327872e-07	1.857397755754e-05	0.0330569993830655	0.965568955224988	0.00135483552169818	5:172765347	rs114503346	chr5.4		5	172765347	5:172769994	2.74928e-07	5:172765347	3.49334337536878e-11	6184	7900	0.999602718222034	0.999992226608663	171771207	173771143	ENSG00000120129	ENSG00000120129	protein_coding	172771195	-1	5848	1201	5848	0	0	0	171771207	173771143	1999936	61748
ATD_BuduAggrey_37794016_1	ATD (BuduAggrey, EUR)	IMD	CD4_TCM_OneK1K	CD4_TCM_OneK1K	CD4	Single cell	ENSG00000250909		4764	1.87811317156813e-70	0.00204313056628318	9.17348879714682e-68	0.997950251137371	6.61829634645847e-06	5:176336593	rs67874748	chr5.5		5	176336593	5:176336593	7.13871e-69	5:177347402	3.43388610211364e-09	4936	6909	1.00000000000001	0.999668156068122	175348046	177347402	ENSG00000250909	ENSG00000250909	lncRNA	176347941	1	-11348	-11348	999461	0	0	26	175348046	177347402	1999356	61749
ATD_BuduAggrey_37794016_1	ATD (BuduAggrey, EUR)	IMD	CD4_TCM_OneK1K	CD4_TCM_OneK1K	CD4	Single cell	ENSG00000146066	HIGD2A	4674	3.40195509597983e-41	0.0015614638346932	2.17527700500162e-38	0.99843067425313	7.86191217498246e-06	5:176378664	rs13158079	chr5.5		5	176378664	5:176378664	3.12729e-50	5:177347402	3.43388610211364e-09	4845	6809	1	0.999745365921193	175388805	177388123	ENSG00000146066	ENSG00000146066	protein_coding	176388751	1	-10087	-10087	958651	1	1	21	175388805	177388123	1999318	61750
ATD_BuduAggrey_37794016_1	ATD (BuduAggrey, EUR)	IMD	CD4_TCM_OneK1K	CD4_TCM_OneK1K	CD4	Single cell	ENSG00000087206	UIMC1	4503	9.28470586524933e-09	0.00156100956433207	5.93758024572807e-06	0.998267107839378	0.000165935731337132	5:177051247	rs251846	chr5.5		5	177051247	5:177013228	1.95326e-10	5:177347402	3.43388610211364e-09	4826	6920	0.995276405318757	0.999716372787367	176033240	178022464	ENSG00000087206	ENSG00000087206	protein_coding	177006779	-1	-44468	-6449	-340623	1	0	10	176033240	178022605	1989365	61751
ATD_BuduAggrey_37794016_1	ATD (BuduAggrey, EUR)	IMD	CD4_TCM_OneK1K	CD4_TCM_OneK1K	CD4	Single cell	ENSG00000169230	PRELID1	5027	5.3688413347193e-30	0.00156125809984808	3.43341190035011e-27	0.998435560147173	3.18175297249617e-06	5:177303774	rs6879874	chr5.5		5	177303774	5:177303774	2.76046e-33	5:177347402	3.43388610211364e-09	5377	7268	0.999999999680086	0.999736078631626	176303804	178303550	ENSG00000169230	ENSG00000169230	protein_coding	177303799	1	-25	-25	43603	0	0	1	176303804	178303550	1999746	61753
ATD_BuduAggrey_37794016_1	ATD (BuduAggrey, EUR)	IMD	CD4_TCM_OneK1K	CD4_TCM_OneK1K	CD4	Single cell	ENSG00000240729	RPL21P60	4987	0.00010977749239391	0.00138663861237477	0.0702035892200473	0.886683310638122	0.0416166840370621	5:177312109	rs72813185	chr5.5		5	177312109	5:177305256	7.79275e-08	5:177347402	3.43388610211364e-09	5338	7244	0.996502060109956	0.999732905650699	176264919	178264718	ENSG00000240729	ENSG00000240729	processed_pseudogene	177264766	1	47343	40490	82636	4	3	4	176264919	178264718	1999799	61752
ATD_BuduAggrey_37794016_1	ATD (BuduAggrey, EUR)	IMD	CD4_TCM_OneK1K	CD4_TCM_OneK1K	CD4	Single cell	ENSG00000113758	DBN1	5432	1.37777186398575e-06	0.00155982989134624	0.000881102829556972	0.997531226975515	2.64625317178624e-05	5:177347402	rs4532376	chr5.5		5	177347402	5:177462529	2.59724e-08	5:177347402	3.43388610211364e-09	5796	7690	0.999971348333838	0.999736817650262	176474584	178474201	ENSG00000113758	ENSG00000113758	protein_coding	177473634	-1	126232	11105	126232	7	0	7	176474584	178474201	1999617	61756
ATD_BuduAggrey_37794016_1	ATD (BuduAggrey, EUR)	IMD	CD4_TCM_OneK1K	CD4_TCM_OneK1K	CD4	Single cell	ENSG00000175309	PHYKPL	6873	5.08790916666596e-07	0.00157137010068745	0.00032316720850706	0.998082413422108	2.25404777808196e-05	5:177347402	rs4532376	chr5.5		5	177347402	5:178232630	2.09927e-09	5:177347402	3.43388610211364e-09	7273	9228	0.999975551982435	0.999728997875342	177232937	179232771	ENSG00000175309	ENSG00000175309	protein_coding	178232802	-1	885400	172	885400	36	0	36	177232937	179232771	1999834	61762
ATD_BuduAggrey_37794016_1	ATD (BuduAggrey, EUR)	IMD	CD4_TCM_OneK1K	CD4_TCM_OneK1K	CD4	Single cell	ENSG00000169220	RGS14	5219	3.88439465321075e-12	0.000477122419706276	2.48410268233823e-09	0.303732173624478	0.695790701467828	5:177367190	rs12654812	chr5.5		5	177367190	5:177372991	1.51036e-14	5:177347402	3.43388610211364e-09	5573	7480	0.999999980042132	0.999734044992388	176358533	178357761	ENSG00000169220	ENSG00000169220	protein_coding	177357924	1	9266	15067	-10522	0	0	1	176358533	178357778	1999245	61754
ATD_BuduAggrey_37794016_1	ATD (BuduAggrey, EUR)	IMD	CD4_TCM_OneK1K	CD4_TCM_OneK1K	CD4	Single cell	ENSG00000246334	PRR7-AS1	5353	7.66772188697021e-169	0.00156124106813885	4.90359409674774e-166	0.998431148321071	7.61061076782433e-06	5:177448955	rs466256	chr5.5		5	177448955	5:177448955	4.72756e-131	5:177347402	3.43388610211364e-09	5717	7607	1.00000000000001	0.999737385218486	176449420	178447130	ENSG00000246334	ENSG00000246334	lncRNA	177447773	-1	-1182	-1182	100371	0	0	6	176449420	178447130	1997710	61755
ATD_BuduAggrey_37794016_1	ATD (BuduAggrey, EUR)	IMD	CD4_TCM_OneK1K	CD4_TCM_OneK1K	CD4	Single cell	ENSG00000184840	TMED9	5517	5.3401220699173e-11	0.0015612265916649	3.41511241489781e-08	0.998434905590468	3.83361334273834e-06	5:177605371	rs28496282	chr5.5		5	177605371	5:177605371	4.53348e-14	5:177347402	3.43388610211364e-09	5881	7741	0.995452786820955	0.999740615450624	176592301	178592150	ENSG00000184840	ENSG00000184840	protein_coding	177592203	1	13168	13168	-244801	1	1	14	176592301	178592150	1999849	61757
ATD_BuduAggrey_37794016_1	ATD (BuduAggrey, EUR)	IMD	CD4_TCM_OneK1K	CD4_TCM_OneK1K	CD4	Single cell	ENSG00000246596	SIMC1P1	5606	8.6415975308516e-26	0.00156122480329876	5.52647123787069e-23	0.998433895601216	4.87959548643664e-06	5:177685792	rs1353942	chr5.5		5	177685792	5:177685792	1.80183e-30	5:177347402	3.43388610211364e-09	5966	7833	0.999999999999996	0.999746222213628	176672249	178671413	ENSG00000246596	ENSG00000246596	transcribed_unprocessed_pseudogene	177672149	-1	-13643	-13643	324747	1	1	17	176672249	178671413	1999164	61758
ATD_BuduAggrey_37794016_1	ATD (BuduAggrey, EUR)	IMD	CD4_TCM_OneK1K	CD4_TCM_OneK1K	CD4	Single cell	ENSG00000204677	FAM153CP	6729	1.26055130562112e-87	0.00156122492400141	8.0613932303496e-85	0.998424071005341	1.47040706653575e-05	5:177707418	rs62398514	chr5.5		5	177707418	5:177685301	9.22968e-84	5:177347402	3.43388610211364e-09	7087	8970	0.999749406522894	0.999740918814114	177006616	179005433	ENSG00000204677	ENSG00000204677	protein_coding	178030524	1	-323106	-345223	-683122	8	8	27	177006616	179005481	1998865	61761
ATD_BuduAggrey_37794016_1	ATD (BuduAggrey, EUR)	IMD	CD4_TCM_OneK1K	CD4_TCM_OneK1K	CD4	Single cell	ENSG00000170074	FAM153A	5803	2.3862378090175e-72	0.00156120846460417	1.5260454747429e-69	0.998423136547031	1.56549883560096e-05	5:177755817	rs9800063	chr5.5		5	177755817	5:177755817	2.6873e-74	5:177347402	3.43388610211364e-09	6163	7999	0.999983760412195	0.999745887784689	176784400	178783348	ENSG00000170074	ENSG00000170074	protein_coding	177782899	-1	27082	27082	435497	1	1	20	176784400	178783348	1998948	61759
ATD_BuduAggrey_37794016_1	ATD (BuduAggrey, EUR)	IMD	CD4_TCM_OneK1K	CD4_TCM_OneK1K	CD4	Single cell	ENSG00000170089	RP11-423H2.1	6007	1.9796045820249e-17	0.00156122111262343	1.26598150974224e-14	0.998420091142681	1.86877446837364e-05	5:177760012	rs28473367	chr5.5		5	177760012	5:177760012	6.76827e-22	5:177347402	3.43388610211364e-09	6369	8177	0.999695967385194	0.999752266207192	176810018	178808955	ENSG00000170089	ENSG00000170089	transcribed_unprocessed_pseudogene	177875595	1	-115583	-115583	-528193	5	5	24	176810018	178808955	1998937	61760
ATD_BuduAggrey_37794016_1	ATD (BuduAggrey, EUR)	IMD	CD4_TCM_OneK1K	CD4_TCM_OneK1K	CD4	Single cell	ENSG00000198833	UBE2J1	5402	7.83721086063114e-10	4.58901687821226e-05	1.70771095356821e-05	0.999936651243067	3.80694893258798e-07	6:89297784	rs2325201	chr6.1		6	89297784	6:89297784	4.06632e-11	6:90220794	3.08627619671008e-10	5486	6998	0.999999834180194	0.999994320658461	88352856	90352615	ENSG00000198833	ENSG00000198833	protein_coding	89352722	-1	54938	54938	-868072	1	1	9	88352856	90352615	1999759	61763
ATD_BuduAggrey_37794016_1	ATD (BuduAggrey, EUR)	IMD	CD4_TCM_OneK1K	CD4_TCM_OneK1K	CD4	Single cell	ENSG00000112182	BACH2	5267	1.91910440749634e-19	4.53522218371813e-05	4.18168829696473e-15	0.988191886609948	0.0117627611682085	6:90241017	rs2256672	chr6.1		6	90241017	6:90227175	4.79402e-21	6:90220794	3.08627619671008e-10	5339	7050	1	0.9999929356286	89297772	91296326	ENSG00000112182	ENSG00000112182	protein_coding	90296843	-1	55826	69668	76049	1	1	1	89297772	91296326	1998554	61764
ATD_BuduAggrey_37794016_1	ATD (BuduAggrey, EUR)	IMD	CD4_TCM_OneK1K	CD4_TCM_OneK1K	CD4	Single cell	ENSG00000092820	EZR	7274	3.98736391385219e-09	2.26548020585266e-06	0.00175521846402655	0.997251535184483	0.000990976883921555	6:159075681	rs629326	chr6.2		6	159075681	6:158840167	4.66947e-08	6:159075681	1.59594199784092e-12	7408	9228	0.906263246471397	0.999996170869176	157819429	159818803	ENSG00000092820	ENSG00000092820	protein_coding	158819368	-1	-256313	-20799	-256313	7	0	7	157819429	159818803	1999374	61769
ATD_BuduAggrey_37794016_1	ATD (BuduAggrey, EUR)	IMD	CD4_TCM_OneK1K	CD4_TCM_OneK1K	CD4	Single cell	ENSG00000146425	DYNLT1	7491	9.39844386529544e-11	2.27161207313561e-06	4.13714995449706e-05	0.999952742365244	3.61442915458731e-06	6:159075681	rs629326	chr6.2		6	159075681	6:158622643	2.70224e-10	6:159075681	1.59594199784092e-12	7615	9413	0.999428667864625	0.999996185078382	157645114	159644342	ENSG00000146425	ENSG00000146425	protein_coding	158644743	-1	-430938	22100	-430938	11	0	11	157645114	159644342	1999228	61768
ATD_BuduAggrey_37794016_1	ATD (BuduAggrey, EUR)	IMD	CD4_TCM_OneK1K	CD4_TCM_OneK1K	CD4	Single cell	ENSG00000272047	GTF2H5	7027	1.43055505970515e-09	2.27023424545826e-06	0.000629723451491017	0.999346143650241	2.1861233467709e-05	6:159075681	rs629326	chr6.2		6	159075681	6:158203913	2.68629e-09	6:159075681	1.59594199784092e-12	7237	9008	0.999978452573957	0.999996237815094	157168492	159168094	ENSG00000272047	ENSG00000272047	protein_coding	158168350	1	907331	35563	907331	18	0	18	157168492	159168094	1999602	61767
ATD_BuduAggrey_37794016_1	ATD (BuduAggrey, EUR)	IMD	CD4_TCM_OneK1K	CD4_TCM_OneK1K	CD4	Single cell	ENSG00000146457	WTAP	6726	7.6159003377115e-33	2.27171426723789e-06	3.35248279504432e-27	0.999997722971677	5.31406223886887e-09	6:159735234	rs7745398	chr6.2		6	159735234	6:159735234	3.90339e-33	6:159075681	1.59594199784092e-12	6905	8606	0.999999999999998	0.999996192799895	158725839	160725186	ENSG00000146457	ENSG00000146457	protein_coding	159727506	1	7728	7728	-651825	0	0	9	158725839	160725186	1999347	61770
ATD_BuduAggrey_37794016_1	ATD (BuduAggrey, EUR)	IMD	CD4_TCM_OneK1K	CD4_TCM_OneK1K	CD4	Single cell	ENSG00000120437	ACAT2	6687	2.44930966762371e-37	2.27171428029092e-06	1.07817436090554e-31	0.999997723712302	4.57342453879383e-09	6:159759626	rs62437349	chr6.2		6	159759626	6:159732341	4.74327e-36	6:159075681	1.59594199784092e-12	6863	8571	1.00000000000001	0.999996194612196	158760853	160760260	ENSG00000120437	ENSG00000120437	protein_coding	159762045	1	-2419	-29704	-686364	0	0	10	158760853	160760260	1999407	61771
ATD_BuduAggrey_37794016_1	ATD (BuduAggrey, EUR)	IMD	CD4_TCM_OneK1K	CD4_TCM_OneK1K	CD4	Single cell	ENSG00000112110	MRPL18	6728	5.81188661586027e-20	2.27171427386541e-06	2.5583645988625e-14	0.999997722091771	6.19393070569679e-09	6:159790389	rs2273826	chr6.2		6	159790389	6:159790604	6.30512e-20	6:159075681	1.59594199784092e-12	6903	8616	0.999999999746942	0.999996192961835	158789824	160789774	ENSG00000112110	ENSG00000112110	protein_coding	159790467	1	-78	137	-714786	0	0	14	158789824	160789774	1999950	61772
ATD_BuduAggrey_37794016_1	ATD (BuduAggrey, EUR)	IMD	CD4_TCM_OneK1K	CD4_TCM_OneK1K	CD4	Single cell	ENSG00000153814	JAZF1	6051	8.95636627048831e-19	8.46657714694108e-05	1.0576785333049e-14	0.999838019518988	7.73147095317662e-05	7:28192838	rs849327	chr7.1		7	28192838	7:28132395	1.09656e-20	7:28790881	5.8326684214682e-11	6159	7973	0.999999999999998	0.999987167687128	27181175	29180776	ENSG00000153814	ENSG00000153814	protein_coding	28180795	-1	-12043	48400	-610086	0	1	1	27181175	29180776	1999601	61774
ATD_BuduAggrey_37794016_1	ATD (BuduAggrey, EUR)	IMD	CD4_TCM_OneK1K	CD4_TCM_OneK1K	CD4	Single cell	ENSG00000106069	CHN2	6777	1.55791154589833e-06	8.28695448901797e-05	0.0183976759082259	0.978616528914697	0.00290136772064121	7:28790881	rs989437	chr7.1		7	28790881	7:29210391	3.29809e-08	7:28790881	5.8326684214682e-11	6909	8444	0.999691421758922	0.999987759083896	28146854	30145737	ENSG00000106069	ENSG00000106069	protein_coding	29194775	1	-403894	15616	-403894	6	1	6	28146854	30145737	1998883	61775
ATD_BuduAggrey_37794016_1	ATD (BuduAggrey, EUR)	IMD	CD4_TCM_OneK1K	CD4_TCM_OneK1K	CD4	Single cell	ENSG00000225264	ZNRF2P2	6196	3.89937237588964e-10	9.23434489660409e-05	4.22227371853335e-06	0.99990275236944	6.81517939494486e-07	7:29660295	rs35462082	chr7.1		7	29660295	7:29671533	2.17125e-11	7:28790881	5.8326684214682e-11	6330	7852	0.999755776552833	0.999983810990342	28685477	30684481	ENSG00000225264	ENSG00000225264	transcribed_processed_pseudogene	29685192	-1	24897	13659	894311	0	0	11	28685477	30684481	1999004	61776
ATD_BuduAggrey_37794016_1	ATD (BuduAggrey, EUR)	IMD	CD4_TCM_OneK1K	CD4_TCM_OneK1K	CD4	Single cell	ENSG00000147439	BIN3	6495	1.34426134981385e-07	4.50882365784171e-05	0.00297208720248216	0.996875660828055	0.000107029306749174	8:21909729	rs34215892	chr8.1		8	21909729	8:22662302	4.77125e-08	8:21909729	4.56607227221082e-11	6666	8534	0.948281854748248	0.999990785355283	21669784	23668950	ENSG00000147439	ENSG00000147439	protein_coding	22669121	-1	759392	6819	759392	28	0	28	21669784	23668950	1999166	61781
ATD_BuduAggrey_37794016_1	ATD (BuduAggrey, EUR)	IMD	CD4_TCM_OneK1K	CD4_TCM_OneK1K	CD4	Single cell	ENSG00000168476	REEP4	6282	4.08872347304539e-08	4.51852016825355e-05	0.00090399233658452	0.999017752518264	3.30290562360523e-05	8:21909729	rs34215892	chr8.1		8	21909729	8:22137584	4.54358e-09	8:21909729	4.56607227221082e-11	6411	8284	0.999990392744041	0.999991529540871	21142004	23141570	ENSG00000168476	ENSG00000168476	protein_coding	22141907	-1	232178	4323	232178	8	0	8	21142004	23141570	1999566	61778
ATD_BuduAggrey_37794016_1	ATD (BuduAggrey, EUR)	IMD	CD4_TCM_OneK1K	CD4_TCM_OneK1K	CD4	Single cell	ENSG00000251034		6178	1.83739720254313e-05	2.62087026043477e-05	0.40623815721592	0.579431058550598	0.0142862015588518	8:21909729	rs34215892	chr8.1		8	21909729	8:22400008	2.71111e-08	8:21909729	4.56607227221082e-11	6322	8202	0.993246389610415	0.999991455550217	21545508	23545365	ENSG00000251034	ENSG00000251034	lncRNA	22553444	-1	643715	153436	643715	21	4	21	21545508	23545365	1999857	61780
ATD_BuduAggrey_37794016_1	ATD (BuduAggrey, EUR)	IMD	CD4_TCM_OneK1K	CD4_TCM_OneK1K	CD4	Single cell	ENSG00000275074	NUDT18	6338	1.39362300592399e-20	4.52275725966525e-05	3.08121744804235e-16	0.999954687899635	8.45277657979314e-08	8:22105706	rs59331471	chr8.1		8	22105706	8:22105706	5.57768e-22	8:21909729	4.56607227221082e-11	6469	8321	1	0.999991610920214	21110040	23109256	ENSG00000275074	ENSG00000275074	protein_coding	22109419	-1	3713	3713	199690	0	0	6	21110040	23109256	1999216	61777
ATD_BuduAggrey_37794016_1	ATD (BuduAggrey, EUR)	IMD	CD4_TCM_OneK1K	CD4_TCM_OneK1K	CD4	Single cell	ENSG00000120910	PPP3CC	6165	6.89948705739104e-11	4.52266992301988e-05	1.52543627487925e-06	0.999935859368974	1.73884265272588e-05	8:22466755	rs6997299	chr8.1		8	22466755	8:22466755	4.19836e-11	8:21909729	4.56607227221082e-11	6305	8190	0.999999974995506	0.999991399602023	21441024	23440591	ENSG00000120910	ENSG00000120910	protein_coding	22441078	1	25677	25677	-531349	0	0	17	21441024	23440591	1999567	61779
ATD_BuduAggrey_37794016_1	ATD (BuduAggrey, EUR)	IMD	CD4_TCM_OneK1K	CD4_TCM_OneK1K	CD4	Single cell	ENSG00000076554	TPD52	4859	4.02207843624946e-29	5.6740584103465e-15	7.08853900572334e-15	0.999999999999986	1.38268878457459e-16	8:80376499	rs952558	chr8.2		8	80376499	8:80140123	5.31257e-20	8:80376499	3.38454716171417e-20	4936	6339	0.999999999999977	1	79232099	81230264	ENSG00000076554	ENSG00000076554	protein_coding	80171564	-1	-204935	31441	-204935	1	0	1	79232099	81230264	1998165	61782
ATD_BuduAggrey_37794016_1	ATD (BuduAggrey, EUR)	IMD	CD4_TCM_OneK1K	CD4_TCM_OneK1K	CD4	Single cell	ENSG00000168672	LRATD2	6379	5.14357710904047e-14	1.28894723720401e-10	0.000398890931123324	0.999594924612973	6.18432695803301e-06	8:125597624	rs6996614	chr8.3		8	125597624	8:126508130	2.65312e-10	8:125597624	8.07620902369198e-17	6532	8496	0.999993201468683	0.999999999970881	125558761	127558356	ENSG00000168672	ENSG00000168672	protein_coding	126558478	-1	960854	50348	960854	5	1	5	125558761	127558356	1999595	61785
ATD_BuduAggrey_37794016_1	ATD (BuduAggrey, EUR)	IMD	CD4_TCM_OneK1K	CD4_TCM_OneK1K	CD4	Single cell	ENSG00000170873	MTSS1	5863	1.62878617457416e-14	1.28930387401056e-10	0.000126314434488654	0.999871508998173	2.17643839341203e-06	8:125597624	rs6996614	chr8.3		8	125597624	8:124565893	1.06371e-09	8:125597624	8.07620902369198e-17	5997	7685	0.999998491149055	0.999999999976922	123729343	125728041	ENSG00000170873	ENSG00000170873	protein_coding	124728473	-1	-869151	162580	-869151	12	0	12	123729343	125728041	1998698	61783
ATD_BuduAggrey_37794016_1	ATD (BuduAggrey, EUR)	IMD	CD4_TCM_OneK1K	CD4_TCM_OneK1K	CD4	Single cell	ENSG00000253438	PCAT1	6373	2.32243279418404e-32	1.28946955346476e-10	1.80107609957892e-22	0.999999999869118	1.93021141591522e-12	8:126501105	rs12548156	chr8.3		8	126501105	8:126501105	3.87641e-31	8:125597624	8.07620902369198e-17	6525	8489	1	0.999999999970889	125557540	127556305	ENSG00000253438	ENSG00000253438	lncRNA	126557893	1	-56788	-56788	-960269	1	1	4	125557540	127556305	1998765	61784
ATD_BuduAggrey_37794016_1	ATD (BuduAggrey, EUR)	IMD	CD4_TCM_OneK1K	CD4_TCM_OneK1K	CD4	Single cell	ENSG00000167632	TRAPPC9	5804	2.68519729258335e-10	0.000216435794652843	1.24037204358816e-06	0.999780943170733	1.38039405293331e-06	8:140451086	rs3735802	chr8.4		8	140451086	8:140451086	1.5327e-11	8:140591443	1.45732293556975e-09	5911	7830	0.999997155173437	0.999968406164033	139458859	141458279	ENSG00000167632	ENSG00000167632	protein_coding	140457744	-1	6658	6658	-133699	0	0	2	139458859	141458279	1999420	61786
ATD_BuduAggrey_37794016_1	ATD (BuduAggrey, EUR)	IMD	CD4_TCM_OneK1K	CD4_TCM_OneK1K	CD4	Single cell	ENSG00000105339	DENND3	6139	3.60359073658328e-06	0.000212764278972856	0.0166458913955754	0.982811030683083	0.000326710051632156	8:140591443	rs7843258	chr8.4		8	140591443	8:141117537	1.87039e-07	8:140591443	1.45732293556975e-09	6269	8312	0.999826175193184	0.999963970594726	140117323	142117001	ENSG00000105339	ENSG00000105339	protein_coding	141128589	1	-537146	-11052	-537146	3	0	3	140117323	142117001	1999678	61788
ATD_BuduAggrey_37794016_1	ATD (BuduAggrey, EUR)	IMD	CD4_TCM_OneK1K	CD4_TCM_OneK1K	CD4	Single cell	ENSG00000184489	PTP4A3	6302	1.01850633759095e-05	0.000206066430477856	0.0470474884012085	0.951873352420916	0.000862907684020813	8:140591443	rs7843258	chr8.4		8	140591443	8:141384082	3.19506e-09	8:140591443	1.45732293556975e-09	6439	8620	0.999256557702248	0.999961987313804	140392143	142390213	ENSG00000184489	ENSG00000184489	protein_coding	141392021	1	-800578	-7939	-800578	14	0	14	140392143	142390213	1998070	61790
ATD_BuduAggrey_37794016_1	ATD (BuduAggrey, EUR)	IMD	CD4_TCM_OneK1K	CD4_TCM_OneK1K	CD4	Single cell	ENSG00000104472	CHRAC1	5840	1.43473895505136e-07	0.000216265683866031	0.00066274823129041	0.998994714503383	0.00012612810756507	8:140613833	rs6578124	chr8.4		8	140613833	8:140517837	3.26959e-10	8:140591443	1.45732293556975e-09	5948	7893	0.999748845540451	0.999968135209581	139512473	141511274	ENSG00000104472	ENSG00000104472	protein_coding	140511322	1	102511	6515	80121	0	0	0	139512473	141511274	1998801	61787
ATD_BuduAggrey_37794016_1	ATD (BuduAggrey, EUR)	IMD	CD4_TCM_OneK1K	CD4_TCM_OneK1K	CD4	Single cell	ENSG00000253210	DENND3-AS1	6159	6.56480933532307e-07	0.000215765496962761	0.0030324505401201	0.9966749441719	7.61833100844246e-05	8:140614492	rs1554237	chr8.4		8	140614492	8:141121729	6.05191e-09	8:140591443	1.45732293556975e-09	6289	8342	0.999809811259231	0.999963861453175	140129975	142129816	ENSG00000253210	ENSG00000253210	lncRNA	141130119	-1	515627	8390	538676	4	1	4	140129975	142129816	1999841	61789
ATD_BuduAggrey_37794016_1	ATD (BuduAggrey, EUR)	IMD	CD4_TCM_OneK1K	CD4_TCM_OneK1K	CD4	Single cell	ENSG00000086061	DNAJA1	6639	7.09585571577871e-09	0.0102144082470152	6.87549235857962e-07	0.989719625081767	6.52720261266702e-05	9:33024919	rs3758276	chr9.1		9	33024919	9:33013945	1.58621e-11	9:33430709	2.39260792671163e-08	6772	9854	0.982868363000747	0.996769625000704	32025341	34024958	ENSG00000086061	ENSG00000086061	protein_coding	33025273	1	-354	-11328	405436	0	0	9	32025341	34024958	1999617	61791
ATD_BuduAggrey_37794016_1	ATD (BuduAggrey, EUR)	IMD	CD4_TCM_OneK1K	CD4_TCM_OneK1K	CD4	Single cell	ENSG00000137074	APTX	6639	9.96990466752154e-07	0.0102128032485815	9.66028708910819e-05	0.989563988924397	0.00012560796566431	9:33083733	rs7341879	chr9.1		9	33083733	9:33092573	3.57077e-09	9:33430709	2.39260792671163e-08	6772	9854	0.99694412082865	0.996769625000704	32025341	34024958	ENSG00000137074	ENSG00000137074	protein_coding	33001628	-1	-82105	-90945	-429081	2	2	10	32025341	34024958	1999617	61792
ATD_BuduAggrey_37794016_1	ATD (BuduAggrey, EUR)	IMD	CD4_TCM_OneK1K	CD4_TCM_OneK1K	CD4	Single cell	ENSG00000086062	B4GALT1	6202	9.51835241823828e-66	0.0102080853491467	9.2226425028144e-64	0.989093329275826	0.000698585375032397	9:33132136	rs56687083	chr9.1		9	33132136	9:33123108	2.58132e-63	9:33430709	2.39260792671163e-08	6325	9159	0.999999999999991	0.997055374728864	32167393	34165920	ENSG00000086062	ENSG00000086062	protein_coding	33167336	-1	35200	44228	-263373	1	1	6	32167393	34165920	1998527	61793
ATD_BuduAggrey_37794016_1	ATD (BuduAggrey, EUR)	IMD	CD4_TCM_OneK1K	CD4_TCM_OneK1K	CD4	Single cell	ENSG00000165272	AQP3	5831	2.4225471881742e-07	0.00159773424414541	2.34732620784521e-05	0.153121887554253	0.845256662684804	9:33426044	rs7049124	chr9.1		9	33426044	9:33426044	3.44657e-09	9:33430709	2.39260792671163e-08	5954	8660	0.967135053410157	0.997064547350487	32447739	34447560	ENSG00000165272	ENSG00000165272	protein_coding	33447593	-1	21549	21549	16884	0	0	0	32447739	34447560	1999821	61794
ATD_BuduAggrey_37794016_1	ATD (BuduAggrey, EUR)	IMD	CD4_TCM_OneK1K	CD4_TCM_OneK1K	CD4	Single cell	ENSG00000164978	NUDT2	5038	2.17086504697805e-90	0.0102188985049423	2.10256083366637e-88	0.989736965609696	4.41358853483871e-05	9:34374981	rs4310287	chr9.1		9	34374981	9:34374981	6.41661e-85	9:33430709	2.39260792671163e-08	5141	7507	1.00000000000001	0.997246606824322	33329829	35329334	ENSG00000164978	ENSG00000164978	protein_coding	34329569	1	45412	45412	-898860	0	0	21	33329829	35329334	1999505	61795
ATD_BuduAggrey_37794016_1	ATD (BuduAggrey, EUR)	IMD	CD4_TCM_OneK1K	CD4_TCM_OneK1K	CD4	Single cell	ENSG00000106799	TGFBR1	5140	9.24614342281821e-08	1.29721150114657e-05	0.00707228369039784	0.99222286853797	0.000691783195185991	9:99568999	rs10988863	chr9.2		9	99568999	9:99132079	1.12726e-07	9:99568999	4.88750453440103e-11	5256	7018	0.99983611087816	0.999997997290625	98104357	100102287	ENSG00000106799	ENSG00000106799	protein_coding	99105113	1	463886	26966	463886	3	0	3	98104357	100102287	1997930	61796
ATD_BuduAggrey_37794016_1	ATD (BuduAggrey, EUR)	IMD	CD4_TCM_OneK1K	CD4_TCM_OneK1K	CD4	Single cell	ENSG00000106803	SEC61B	4942	4.35436046970904e-10	1.30731541811755e-05	3.33060695071293e-05	0.999952539352673	1.08098820241826e-06	9:99568999	rs10988863	chr9.2		9	99568999	9:99214710	1.25719e-10	9:99568999	4.88750453440103e-11	5039	6827	0.989364434209973	0.999997920315371	98222573	100221937	ENSG00000106803	ENSG00000106803	protein_coding	99222282	1	346717	-7572	346717	0	1	0	98222573	100221937	1999364	61797
ATD_BuduAggrey_37794016_1	ATD (BuduAggrey, EUR)	IMD	CD4_TCM_OneK1K	CD4_TCM_OneK1K	CD4	Single cell	ENSG00000136874	STX17	4258	2.04311643251937e-09	1.30715032243651e-05	0.000156276156147553	0.999827632987976	3.01730953607509e-06	9:99568999	rs10988863	chr9.2		9	99568999	9:100084348	1.54025e-09	9:99568999	4.88750453440103e-11	4336	6016	0.999612436834993	0.99999810714139	98906683	100906505	ENSG00000136874	ENSG00000136874	protein_coding	99906654	1	-337655	177694	-337655	1	2	1	98906683	100906505	1999822	61798
ATD_BuduAggrey_37794016_1	ATD (BuduAggrey, EUR)	IMD	CD4_TCM_OneK1K	CD4_TCM_OneK1K	CD4	Single cell	ENSG00000119509	INVS	4308	2.92393407295954e-20	1.3073585493242e-05	2.23649108736655e-15	0.999986891082639	3.53318691808889e-08	9:99971016	rs1055187	chr9.2		9	99971016	9:99971016	1.43439e-20	9:99568999	4.88750453440103e-11	4388	6131	0.999999999999549	0.999997979740107	99099349	101099138	ENSG00000119509	ENSG00000119509	protein_coding	100099243	1	-128227	-128227	-530244	2	2	5	99099349	101099138	1999789	61799
ATD_BuduAggrey_37794016_1	ATD (BuduAggrey, EUR)	IMD	CD4_TCM_OneK1K	CD4_TCM_OneK1K	CD4	Single cell	ENSG00000057608	GDI2	9008	4.80607450781073e-53	1.72757667624898e-14	2.78197464337489e-39	0.999999999999986	5.2944710908083e-17	10:5786437	rs72772376	chr10.1		10	5786437	10:5786437	1.01143e-44	10:6081532	1.86669245768036e-20	9213	11682	1.00000000000001	0.999999999999979	4842255	6842087	ENSG00000057608	ENSG00000057608	protein_coding	5813434	-1	26997	26997	-268098	0	0	9	4842255	6842087	1999832	61551
ATD_BuduAggrey_37794016_1	ATD (BuduAggrey, EUR)	IMD	CD4_TCM_OneK1K	CD4_TCM_OneK1K	CD4	Single cell	ENSG00000057608	GDI2	9008	4.80607450781073e-53	1.72757667624898e-14	2.78197464337489e-39	0.999999999999986	5.2944710908083e-17	10:5786437	rs72772376	chr10.2		10	5786437	10:5786437	1.01143e-44	10:6081532	1.86669245768036e-20	9213	11682	1.00000000000001	0.999999999999979	4842255	6842087	ENSG00000057608	ENSG00000057608	protein_coding	5813434	-1	26997	26997	-268098	0	0	9	4842255	6842087	1999832	61551
ATD_BuduAggrey_37794016_1	ATD (BuduAggrey, EUR)	IMD	CD4_TCM_OneK1K	CD4_TCM_OneK1K	CD4	Single cell	ENSG00000196372	ASB13	8799	6.39859455606654e-15	1.02619062654553e-14	0.380441962129127	0.610126740580243	0.00943129729061066	10:6052734	rs61839660	chr10.1		10	6052734	10:5736884	5.11811e-08	10:6081532	1.86669245768036e-20	8985	11373	0.926029796852171	0.999999999999979	4668376	6666140	ENSG00000196372	ENSG00000196372	protein_coding	5666595	-1	-386139	-70289	-414937	12	1	13	4668376	6666140	1997764	61549
ATD_BuduAggrey_37794016_1	ATD (BuduAggrey, EUR)	IMD	CD4_TCM_OneK1K	CD4_TCM_OneK1K	CD4	Single cell	ENSG00000196372	ASB13	8799	6.39859455606654e-15	1.02619062654553e-14	0.380441962129127	0.610126740580243	0.00943129729061066	10:6052734	rs61839660	chr10.2		10	6052734	10:5736884	5.11811e-08	10:6081532	1.86669245768036e-20	8985	11373	0.926029796852171	0.999999999999979	4668376	6666140	ENSG00000196372	ENSG00000196372	protein_coding	5666595	-1	-386139	-70289	-414937	12	1	13	4668376	6666140	1997764	61549
ATD_BuduAggrey_37794016_1	ATD (BuduAggrey, EUR)	IMD	CD4_TCM_OneK1K	CD4_TCM_OneK1K	CD4	Single cell	ENSG00000231039		8808	1.99294279094474e-21	1.66931530528223e-14	1.19386825288534e-07	0.999999877606456	3.00669975268457e-09	10:6052734	rs61839660	chr10.1		10	6052734	10:5290386	5.17783e-13	10:6081532	1.86669245768036e-20	8971	11288	0.999999946982836	0.999999999999979	4234544	6233821	ENSG00000231039	ENSG00000231039	lncRNA	5234309	1	818425	56077	847223	20	2	21	4234544	6233821	1999277	61548
ATD_BuduAggrey_37794016_1	ATD (BuduAggrey, EUR)	IMD	CD4_TCM_OneK1K	CD4_TCM_OneK1K	CD4	Single cell	ENSG00000264006	AKR1C8	8803	1.81810918218191e-17	1.66033382687737e-14	0.00109378523611704	0.998866578777724	3.96359861407992e-05	10:6052734	rs61839660	chr10.1		10	6052734	10:5291080	8.29424e-10	10:6081532	1.86669245768036e-20	8965	11240	0.999897859017028	0.999999999999979	4185956	6184926	ENSG00000264006	ENSG00000264006	protein_coding	5185150	-1	-867584	-105930	-896382	23	5	24	4185956	6184926	1998970	61547
ATD_BuduAggrey_37794016_1	ATD (BuduAggrey, EUR)	IMD	CD4_TCM_OneK1K	CD4_TCM_OneK1K	CD4	Single cell	ENSG00000065675	PRKCQ	8093	3.97327123646876e-18	1.57810440036796e-14	0.000251708205946802	0.999734963588329	1.33282057070835e-05	10:6081532	rs12251307	chr10.1		10	6081532	10:6586262	2.05969e-10	10:6081532	1.86669245768036e-20	8256	10674	0.999952351971147	0.999999999999979	5580302	7580254	ENSG00000065675	ENSG00000065675	protein_coding	6580276	-1	498744	-5986	498744	9	1	9	5580302	7580254	1999952	61554
ATD_BuduAggrey_37794016_1	ATD (BuduAggrey, EUR)	IMD	CD4_TCM_OneK1K	CD4_TCM_OneK1K	CD4	Single cell	ENSG00000065675	PRKCQ	8093	3.97327123646876e-18	1.57810440036796e-14	0.000251708205946802	0.999734963588329	1.33282057070835e-05	10:6081532	rs12251307	chr10.2		10	6081532	10:6586262	2.05969e-10	10:6081532	1.86669245768036e-20	8256	10674	0.999952351971147	0.999999999999979	5580302	7580254	ENSG00000065675	ENSG00000065675	protein_coding	6580276	-1	498744	-5986	498744	9	1	9	5580302	7580254	1999952	61554
ATD_BuduAggrey_37794016_1	ATD (BuduAggrey, EUR)	IMD	CD4_TCM_OneK1K	CD4_TCM_OneK1K	CD4	Single cell	ENSG00000108021	TASOR2	8882	1.11709499307709e-20	1.69371307225879e-14	6.5955341160762e-07	0.999999321435094	1.9011474938118e-08	10:6081532	rs12251307	chr10.1		10	6081532	10:5707486	2.90572e-12	10:6081532	1.86669245768036e-20	9068	11453	0.997876553183278	0.999999999999979	4684915	6684831	ENSG00000108021	ENSG00000108021	protein_coding	5684838	1	396694	22648	396694	12	0	12	4684915	6684831	1999916	61550
ATD_BuduAggrey_37794016_1	ATD (BuduAggrey, EUR)	IMD	CD4_TCM_OneK1K	CD4_TCM_OneK1K	CD4	Single cell	ENSG00000108021	TASOR2	8882	1.11709499307709e-20	1.69371307225879e-14	6.5955341160762e-07	0.999999321435094	1.9011474938118e-08	10:6081532	rs12251307	chr10.2		10	6081532	10:5707486	2.90572e-12	10:6081532	1.86669245768036e-20	9068	11453	0.997876553183278	0.999999999999979	4684915	6684831	ENSG00000108021	ENSG00000108021	protein_coding	5684838	1	396694	22648	396694	12	0	12	4684915	6684831	1999916	61550
ATD_BuduAggrey_37794016_1	ATD (BuduAggrey, EUR)	IMD	CD4_TCM_OneK1K	CD4_TCM_OneK1K	CD4	Single cell	ENSG00000215244	LINC02649	8180	2.10859702648573e-21	1.61578595524627e-14	1.30499753485768e-07	0.999999839634148	2.98660789428264e-08	10:6081532	rs12251307	chr10.1		10	6081532	10:6163959	1.3222e-13	10:6081532	1.86669245768036e-20	8350	10926	0.99993142140595	0.999999999999979	5277716	7277579	ENSG00000215244	ENSG00000215244	lncRNA	6271198	1	-189666	-107239	-189666	6	3	6	5277716	7277579	1999863	61553
ATD_BuduAggrey_37794016_1	ATD (BuduAggrey, EUR)	IMD	CD4_TCM_OneK1K	CD4_TCM_OneK1K	CD4	Single cell	ENSG00000215244	LINC02649	8180	2.10859702648573e-21	1.61578595524627e-14	1.30499753485768e-07	0.999999839634148	2.98660789428264e-08	10:6081532	rs12251307	chr10.2		10	6081532	10:6163959	1.3222e-13	10:6081532	1.86669245768036e-20	8350	10926	0.99993142140595	0.999999999999979	5277716	7277579	ENSG00000215244	ENSG00000215244	lncRNA	6271198	1	-189666	-107239	-189666	6	3	6	5277716	7277579	1999863	61553
ATD_BuduAggrey_37794016_1	ATD (BuduAggrey, EUR)	IMD	CD4_TCM_OneK1K	CD4_TCM_OneK1K	CD4	Single cell	ENSG00000170525	PFKFB3	8466	1.78711424334643e-27	1.65319757258081e-14	1.08100463791289e-13	0.999999999999858	1.55374571350907e-14	10:6113913	rs2274356	chr10.1		10	6113913	10:6163959	3.06995e-20	10:6081532	1.86669245768036e-20	8659	11179	0.999999635330953	0.999999999999979	5145166	7144756	ENSG00000170525	ENSG00000170525	protein_coding	6202932	1	-89019	-38973	-121400	2	0	3	5145166	7144756	1999590	61552
ATD_BuduAggrey_37794016_1	ATD (BuduAggrey, EUR)	IMD	CD4_TCM_OneK1K	CD4_TCM_OneK1K	CD4	Single cell	ENSG00000170525	PFKFB3	8466	1.78711424334643e-27	1.65319757258081e-14	1.08100463791289e-13	0.999999999999858	1.55374571350907e-14	10:6113913	rs2274356	chr10.2		10	6113913	10:6163959	3.06995e-20	10:6081532	1.86669245768036e-20	8659	11179	0.999999635330953	0.999999999999979	5145166	7144756	ENSG00000170525	ENSG00000170525	protein_coding	6202932	1	-89019	-38973	-121400	2	0	3	5145166	7144756	1999590	61552
ATD_BuduAggrey_37794016_1	ATD (BuduAggrey, EUR)	IMD	CD4_TCM_OneK1K	CD4_TCM_OneK1K	CD4	Single cell	ENSG00000237943	PRKCQ-AS1	8092	5.00092227034691e-57	1.57837485591626e-14	3.16839960509742e-43	0.999999999966747	3.32367431403754e-11	10:6586262	rs61841332	chr10.1		10	6586262	10:6586262	4.15105e-49	10:6081532	1.86669245768036e-20	8255	10673	0.999999999999994	0.999999999999979	5580463	7580254	ENSG00000237943	ENSG00000237943	lncRNA	6580506	1	5756	5756	-498974	0	0	10	5580463	7580254	1999791	61555
ATD_BuduAggrey_37794016_1	ATD (BuduAggrey, EUR)	IMD	CD4_TCM_OneK1K	CD4_TCM_OneK1K	CD4	Single cell	ENSG00000237943	PRKCQ-AS1	8092	5.00092227034691e-57	1.57837485591626e-14	3.16839960509742e-43	0.999999999966747	3.32367431403754e-11	10:6586262	rs61841332	chr10.2		10	6586262	10:6586262	4.15105e-49	10:6081532	1.86669245768036e-20	8255	10673	0.999999999999994	0.999999999999979	5580463	7580254	ENSG00000237943	ENSG00000237943	lncRNA	6580506	1	5756	5756	-498974	0	0	10	5580463	7580254	1999791	61555
ATD_BuduAggrey_37794016_1	ATD (BuduAggrey, EUR)	IMD	CD4_TCM_OneK1K	CD4_TCM_OneK1K	CD4	Single cell	ENSG00000182010	RTKN2	5851	3.99274449819199e-34	1.61949921520189e-12	2.46541922386035e-22	0.99999999999838	4.7176953181563e-15	10:62241797	rs7093180	chr10.3		10	62241797	10:62252007	3.19521e-30	10:62616798	8.0508697731304e-19	5938	8210	0.999999999999997	0.999999999999618	61269241	63268497	ENSG00000182010	ENSG00000182010	protein_coding	62268844	-1	27047	16837	-347954	0	0	5	61269241	63268497	1999256	61557
ATD_BuduAggrey_37794016_1	ATD (BuduAggrey, EUR)	IMD	CD4_TCM_OneK1K	CD4_TCM_OneK1K	CD4	Single cell	ENSG00000150347	ARID5B	5553	8.79599051939623e-14	1.53006089186595e-12	0.0543130273655908	0.944772257213354	0.000914715419436567	10:62616798	rs10822037	chr10.3		10	62616798	10:62188210	2.52701e-07	10:62616798	8.0508697731304e-19	5633	7856	0.999579722463543	0.999999999999706	60902203	62901677	ENSG00000150347	ENSG00000150347	protein_coding	61901699	1	715099	286511	715099	6	0	6	60902203	62901677	1999474	61556
ATD_BuduAggrey_37794016_1	ATD (BuduAggrey, EUR)	IMD	CD4_TCM_OneK1K	CD4_TCM_OneK1K	CD4	Single cell	ENSG00000149806	FAU	3737	5.57801098440517e-43	7.21707047283198e-37	7.72890694252009e-07	0.999999215433144	1.16761589841451e-08	11:65791795	rs10791824	chr11.2		11	65791795	11:65116392	2.96029e-12	11:65791795	1.23016159180757e-43	3832	5943	0.999999986718405	1	64122277	66120533	ENSG00000149806	ENSG00000149806	protein_coding	65122134	-1	-669661	5742	-669661	46	2	46	64122277	66120533	1998256	61560
ATD_BuduAggrey_37794016_1	ATD (BuduAggrey, EUR)	IMD	CD4_TCM_OneK1K	CD4_TCM_OneK1K	CD4	Single cell	ENSG00000172922	RNASEH2C	3670	3.20076806202285e-54	7.21707613494231e-37	4.43499278956746e-18	1	6.43143613772465e-20	11:65791795	rs10791824	chr11.2		11	65791795	11:65710483	1.18524e-23	11:65791795	1.23016159180757e-43	3759	5921	0.990493368637514	1	64722651	66718840	ENSG00000172922	ENSG00000172922	protein_coding	65720798	-1	-70997	10315	-70997	5	1	5	64722651	66718840	1996189	61563
ATD_BuduAggrey_37794016_1	ATD (BuduAggrey, EUR)	IMD	CD4_TCM_OneK1K	CD4_TCM_OneK1K	CD4	Single cell	ENSG00000173992	CCS	3338	2.97429342102853e-41	7.21677440148857e-37	4.12118892113129e-05	0.999958190536789	5.97573997122392e-07	11:65791795	rs10791824	chr11.2		11	65791795	11:66581032	6.51528e-10	11:65791795	1.23016159180757e-43	3411	5433	0.999992290766971	1	65594294	67592793	ENSG00000173992	ENSG00000173992	protein_coding	66593185	1	-801390	-12153	-801390	51	1	51	65594294	67592793	1998499	61570
ATD_BuduAggrey_37794016_1	ATD (BuduAggrey, EUR)	IMD	CD4_TCM_OneK1K	CD4_TCM_OneK1K	CD4	Single cell	ENSG00000174080	CTSF	3287	1.20159546735131e-48	7.2170761349299e-37	1.66493389412042e-12	0.999999999998295	3.98249282946429e-14	11:65791795	rs10791824	chr11.2		11	65791795	11:66572568	1.30643e-18	11:65791795	1.23016159180757e-43	3359	5368	0.999999991866975	1	65569012	67568765	ENSG00000174080	ENSG00000174080	protein_coding	66568606	-1	776811	-3962	776811	49	0	49	65569012	67568765	1999753	61569
ATD_BuduAggrey_37794016_1	ATD (BuduAggrey, EUR)	IMD	CD4_TCM_OneK1K	CD4_TCM_OneK1K	CD4	Single cell	ENSG00000175115	PACS1	3461	6.74953510526468e-45	7.21707606647147e-37	9.35217389849336e-09	0.999999990512407	1.35426047884477e-10	11:65791795	rs10791824	chr11.2		11	65791795	11:66252465	1.42153e-14	11:65791795	1.23016159180757e-43	3550	5520	0.999761145887929	1	65070274	67069548	ENSG00000175115	ENSG00000175115	protein_coding	66070272	1	-278477	182193	-278477	18	1	18	65070274	67069548	1999274	61567
ATD_BuduAggrey_37794016_1	ATD (BuduAggrey, EUR)	IMD	CD4_TCM_OneK1K	CD4_TCM_OneK1K	CD4	Single cell	ENSG00000175334	BANF1	3544	4.25139500114079e-54	7.21707613494231e-37	5.89074428709041e-18	1	2.5667673551449e-16	11:65791795	rs10791824	chr11.2		11	65791795	11:65975462	2.58049e-23	11:65791795	1.23016159180757e-43	3626	5638	0.999999997135394	1	65002259	67000942	ENSG00000175334	ENSG00000175334	protein_coding	66002503	1	-210708	-27041	-210708	13	1	13	65002259	67000942	1998683	61566
ATD_BuduAggrey_37794016_1	ATD (BuduAggrey, EUR)	IMD	CD4_TCM_OneK1K	CD4_TCM_OneK1K	CD4	Single cell	ENSG00000175550	DRAP1	3629	2.09295093235531e-39	7.18680221211496e-37	0.00289999841102139	0.995802642435736	0.00129735915324128	11:65791795	rs10791824	chr11.2		11	65791795	11:65925609	1.33314e-07	11:65791795	1.23016159180757e-43	3711	5797	0.999287464563996	1	64920017	66918779	ENSG00000175550	ENSG00000175550	protein_coding	65919426	1	-127631	6183	-127631	9	0	9	64920017	66918779	1998762	61565
ATD_BuduAggrey_37794016_1	ATD (BuduAggrey, EUR)	IMD	CD4_TCM_OneK1K	CD4_TCM_OneK1K	CD4	Single cell	ENSG00000245532	NEAT1	3708	1.68302706863831e-37	5.49819329734525e-37	0.233200680880966	0.761821177897379	0.00497814122165416	11:65791795	rs10791824	chr11.2		11	65791795	11:65443921	2.50291e-07	11:65791795	1.23016159180757e-43	3799	5975	0.994508500076087	1	64423295	66421943	ENSG00000245532	ENSG00000245532	lncRNA	65422278	1	369517	21643	369517	27	0	27	64423295	66421943	1998648	61562
ATD_BuduAggrey_37794016_1	ATD (BuduAggrey, EUR)	IMD	CD4_TCM_OneK1K	CD4_TCM_OneK1K	CD4	Single cell	ENSG00000254614	CAPN1-AS1	3705	3.59133916175242e-42	7.21703381632763e-37	4.97616915022489e-06	0.999994134542852	8.89288003225557e-07	11:65791795	rs10791824	chr11.2		11	65791795	11:65181084	3.22646e-11	11:65791795	1.23016159180757e-43	3797	5919	0.999999872920893	1	64182431	66181650	ENSG00000254614	ENSG00000254614	lncRNA	65180884	-1	-610911	-200	-610911	41	0	41	64182431	66181650	1999219	61561
ATD_BuduAggrey_37794016_1	ATD (BuduAggrey, EUR)	IMD	CD4_TCM_OneK1K	CD4_TCM_OneK1K	CD4	Single cell	ENSG00000255517	DPP3-DT	3277	1.45833620331909e-39	7.2022192029406e-37	0.00202067454472093	0.997941343563486	3.79818917937282e-05	11:65791795	rs10791824	chr11.2		11	65791795	11:66512005	5.47717e-08	11:65791795	1.23016159180757e-43	3347	5315	0.992910933772857	1	65480256	67479540	ENSG00000255517	ENSG00000255517	lncRNA	66480246	-1	688451	-31759	688451	41	3	41	65480256	67479540	1999284	61568
ATD_BuduAggrey_37794016_1	ATD (BuduAggrey, EUR)	IMD	CD4_TCM_OneK1K	CD4_TCM_OneK1K	CD4	Single cell	ENSG00000172543	CTSW	3598	1.29919073798366e-195	7.2170761349421e-37	1.80016216219951e-159	1	1.06401867587492e-38	11:65879789	rs658524	chr11.2		11	65879789	11:65879789	8.49816e-130	11:65791795	1.23016159180757e-43	3679	5772	0.999999999999991	1	64880577	66879717	ENSG00000172543	ENSG00000172543	protein_coding	65879837	1	-48	-48	-88042	0	0	4	64880577	66879717	1999140	61564
ATD_BuduAggrey_37794016_1	ATD (BuduAggrey, EUR)	IMD	CD4_TCM_OneK1K	CD4_TCM_OneK1K	CD4	Single cell	ENSG00000078124	ACER3	5222	6.73599052481214e-38	3.22762305268991e-28	2.08698178606615e-10	0.999999999768207	2.3096212096566e-11	11:76582714	rs7936323	chr11.3		11	76582714	11:76887152	1.71111e-15	11:76582714	1.89173283612756e-34	5311	7037	0.999997782268256	1	75861849	77858738	ENSG00000078124	ENSG00000078124	protein_coding	76860918	1	-278204	26234	-278204	7	0	7	75861849	77858738	1996889	61574
ATD_BuduAggrey_37794016_1	ATD (BuduAggrey, EUR)	IMD	CD4_TCM_OneK1K	CD4_TCM_OneK1K	CD4	Single cell	ENSG00000255135	EMSY-DT	5310	3.0605455398744e-30	3.19638051565967e-28	0.00948235122008577	0.990319868838727	0.000197779941182218	11:76582714	rs7936323	chr11.3		11	76582714	11:76439351	2.79284e-09	11:76582714	1.89173283612756e-34	5404	7043	0.999925348134889	1	75444698	77444583	ENSG00000255135	ENSG00000255135	lncRNA	76444681	-1	-138033	5330	-138033	1	0	1	75444698	77444583	1999885	61573
ATD_BuduAggrey_37794016_1	ATD (BuduAggrey, EUR)	IMD	CD4_TCM_OneK1K	CD4_TCM_OneK1K	CD4	Single cell	ENSG00000110318	CEP126	6956	3.98156476914625e-07	0.00174878544459927	0.000227223512609138	0.998012554790126	1.10380961877238e-05	11:101915283	rs117883580	chr11.4		11	101915283	11:101915283	9.73287e-13	11:102877965	1.32293351549005e-08	7066	8847	0.999991840986597	0.999674885230614	100915048	102914532	ENSG00000110318	ENSG00000110318	protein_coding	101915010	1	273	273	962955	0	0	18	100915048	102914532	1999484	61576
ATD_BuduAggrey_37794016_1	ATD (BuduAggrey, EUR)	IMD	CD4_TCM_OneK1K	CD4_TCM_OneK1K	CD4	Single cell	ENSG00000152558	TMEM123	7158	7.00107728830064e-09	0.00174876323276096	3.99633185396194e-06	0.998223214516153	2.40189181548874e-05	11:102417727	rs589068	chr11.4		11	102417727	11:102374282	1.58467e-12	11:102877965	1.32293351549005e-08	7251	9071	0.999494930952511	0.999564320645061	101470508	103470333	ENSG00000152558	ENSG00000152558	protein_coding	102452765	-1	35038	78483	-425200	1	1	10	101470508	103470333	1999825	61577
ATD_BuduAggrey_37794016_1	ATD (BuduAggrey, EUR)	IMD	CD4_TCM_OneK1K	CD4_TCM_OneK1K	CD4	Single cell	ENSG00000235910	APOA1-AS	6720	7.15761815005194e-30	0.000465285484034247	1.53760929178906e-26	0.999532617674993	2.09684097555873e-06	11:116840252	rs613808	chr11.5		11	116840252	11:116840252	1.14439e-32	11:116972709	5.31644401873754e-10	6872	8745	0.999999999856419	0.999655498057004	115836131	117835952	ENSG00000235910	ENSG00000235910	lncRNA	116836117	1	4135	4135	136592	1	1	1	115836131	117835952	1999821	61578
ATD_BuduAggrey_37794016_1	ATD (BuduAggrey, EUR)	IMD	CD4_TCM_OneK1K	CD4_TCM_OneK1K	CD4	Single cell	ENSG00000160584	SIK3	7070	1.91188758154842e-06	0.000462432068038812	0.0041074749410029	0.993479270182861	0.00194891092051589	11:116972709	rs11216206	chr11.5		11	116972709	11:116893866	3.86547e-09	11:116972709	5.31644401873754e-10	7218	9181	0.999467703820384	0.999652644647492	116098814	118098407	ENSG00000160584	ENSG00000160584	protein_coding	117098428	-1	125719	204562	125719	1	1	1	116098814	118098407	1999593	61579
ATD_BuduAggrey_37794016_1	ATD (BuduAggrey, EUR)	IMD	CD4_TCM_OneK1K	CD4_TCM_OneK1K	CD4	Single cell	ENSG00000149577	SIDT2	7063	1.33861218844754e-54	0.00046524412237155	2.87586265327662e-51	0.999526364144328	8.3917333006249e-06	11:117185065	rs10892085	chr11.5		11	117185065	11:117182449	4.63148e-54	11:116972709	5.31644401873754e-10	7215	9163	0.999999999998835	0.99965462240181	116178816	118178542	ENSG00000149577	ENSG00000149577	protein_coding	117178743	1	6322	3706	-206034	0	0	5	116178816	118178542	1999726	61581
ATD_BuduAggrey_37794016_1	ATD (BuduAggrey, EUR)	IMD	CD4_TCM_OneK1K	CD4_TCM_OneK1K	CD4	Single cell	ENSG00000168092	PAFAH1B2	7061	3.92540372409154e-09	0.00046524240311363	8.43330091625712e-06	0.999522451667173	3.86870339216451e-06	11:117194291	rs73008568	chr11.5		11	117194291	11:117197818	1.62847e-11	11:116972709	5.31644401873754e-10	7210	9171	0.999915499811701	0.999654425005908	116144786	118144158	ENSG00000168092	ENSG00000168092	protein_coding	117144287	1	50004	53531	-171578	1	1	4	116144786	118144158	1999372	61580
ATD_BuduAggrey_37794016_1	ATD (BuduAggrey, EUR)	IMD	CD4_TCM_OneK1K	CD4_TCM_OneK1K	CD4	Single cell	ENSG00000160593	JAML	5645	1.60734323540627e-119	1.76578547780899e-05	9.1025484957934e-115	0.999982305564403	3.65808449600165e-08	11:118255967	rs10892230	chr11.6		11	118255967	11:118234507	3.40106e-102	11:118875175	5.29290479777411e-11	5755	7761	0.999999999999973	0.999988011488515	117225936	119225087	ENSG00000160593	ENSG00000160593	protein_coding	118225011	-1	-30956	-9496	-650164	1	0	25	117225936	119225087	1999151	61583
ATD_BuduAggrey_37794016_1	ATD (BuduAggrey, EUR)	IMD	CD4_TCM_OneK1K	CD4_TCM_OneK1K	CD4	Single cell	ENSG00000160654	CD3G	5472	3.30843018548306e-18	1.76578548430728e-05	1.87359768193347e-13	0.999982288988552	5.31564145389379e-08	11:118353344	rs45508093	chr11.6		11	118353344	11:118353344	3.25747e-21	11:118875175	5.29290479777411e-11	5578	7589	0.999999999999998	0.99998811007095	117344889	119344336	ENSG00000160654	ENSG00000160654	protein_coding	118344344	1	9000	9000	530831	0	0	20	117344889	119344336	1999447	61585
ATD_BuduAggrey_37794016_1	ATD (BuduAggrey, EUR)	IMD	CD4_TCM_OneK1K	CD4_TCM_OneK1K	CD4	Single cell	ENSG00000278376		5090	7.87194748321123e-13	1.7657996906928e-05	4.45792744443067e-08	0.999982141247303	1.56175726864757e-07	11:118719684	rs544970	chr11.6		11	118719684	11:118725009	4.10884e-14	11:118875175	5.29290479777411e-11	5185	7259	0.999991754280274	0.999997342484412	117791423	119791100	ENSG00000278376	ENSG00000278376	lncRNA	118791025	1	-71341	-66016	84150	1	0	1	117791423	119791100	1999677	61588
ATD_BuduAggrey_37794016_1	ATD (BuduAggrey, EUR)	IMD	CD4_TCM_OneK1K	CD4_TCM_OneK1K	CD4	Single cell	ENSG00000255422	AP002954.4	5147	5.50058299706844e-08	1.74348784013921e-05	0.0031150359515933	0.987335787210814	0.00953168695336	11:118874534	rs7481797	chr11.6		11	118874534	11:118607615	1.69438e-08	11:118875175	5.29290479777411e-11	5249	7323	0.957513642660793	0.999988047309485	117700711	119699418	ENSG00000255422	ENSG00000255422	lncRNA	118704608	1	169926	-96993	170567	3	3	3	117700711	119699418	1998707	61587
ATD_BuduAggrey_37794016_1	ATD (BuduAggrey, EUR)	IMD	CD4_TCM_OneK1K	CD4_TCM_OneK1K	CD4	Single cell	ENSG00000019144	PHLDB1	5222	1.81510286984724e-08	1.76375888624895e-05	0.00102791123570499	0.998834374917144	0.000120058107260231	11:118875175	rs10790275	chr11.6		11	118875175	11:118628753	8.99427e-09	11:118875175	5.29290479777411e-11	5331	7359	0.97376682289225	0.999988092978671	117606530	119605964	ENSG00000019144	ENSG00000019144	protein_coding	118607615	1	267560	21138	267560	6	0	6	117606530	119605964	1999434	61586
ATD_BuduAggrey_37794016_1	ATD (BuduAggrey, EUR)	IMD	CD4_TCM_OneK1K	CD4_TCM_OneK1K	CD4	Single cell	ENSG00000110324	IL10RA	5983	3.44506927286882e-07	1.72823294588465e-05	0.0195309327544221	0.979775796180684	0.000675644228507422	11:118875175	rs10790275	chr11.6		11	118875175	11:118008030	1.87795e-07	11:118875175	5.29290479777411e-11	6099	8140	0.999796577147268	0.99998696782181	116986684	118986210	ENSG00000110324	ENSG00000110324	protein_coding	117986394	1	888781	21636	888781	31	0	31	116986684	118986210	1999526	61582
ATD_BuduAggrey_37794016_1	ATD (BuduAggrey, EUR)	IMD	CD4_TCM_OneK1K	CD4_TCM_OneK1K	CD4	Single cell	ENSG00000160683	CXCR5	5077	5.28099574823195e-09	8.6259371756006e-06	0.000299065707983781	0.487467139408997	0.512225163664847	11:118875175	rs10790275	chr11.6		11	118875175	11:118826303	3.59922e-09	11:118875175	5.29290479777411e-11	5167	7216	0.999946986408276	0.999997357883584	117883809	119883263	ENSG00000160683	ENSG00000160683	protein_coding	118883892	1	-8717	-57589	-8717	0	0	0	117883809	119883263	1999454	61589
ATD_BuduAggrey_37794016_1	ATD (BuduAggrey, EUR)	IMD	CD4_TCM_OneK1K	CD4_TCM_OneK1K	CD4	Single cell	ENSG00000186166	CENATAC	5140	1.40761540505278e-08	1.76436216140785e-05	0.000797140027619997	0.99916756193925	1.76403353627754e-05	11:118875175	rs10790275	chr11.6		11	118875175	11:119015946	1.55926e-08	11:118875175	5.29290479777411e-11	5228	7131	0.965023500926217	0.999997526778279	117998955	119997462	ENSG00000186166	ENSG00000186166	protein_coding	118998138	1	-122963	17808	-122963	6	3	6	117998955	119997462	1998507	61590
ATD_BuduAggrey_37794016_1	ATD (BuduAggrey, EUR)	IMD	CD4_TCM_OneK1K	CD4_TCM_OneK1K	CD4	Single cell	ENSG00000198851	CD3E	5533	1.03435464447866e-06	1.65162903421007e-05	0.0585765564534194	0.935322167624393	0.00608372527720034	11:118875175	rs10790275	chr11.6		11	118875175	11:118286628	2.31677e-07	11:118875175	5.29290479777411e-11	5639	7644	0.997188454946489	0.999988085243249	117304578	119304365	ENSG00000198851	ENSG00000198851	protein_coding	118304730	1	570445	-18102	570445	22	0	22	117304578	119304365	1999787	61584
ATD_BuduAggrey_37794016_1	ATD (BuduAggrey, EUR)	IMD	CD4_TCM_OneK1K	CD4_TCM_OneK1K	CD4	Single cell	ENSG00000256269	HMBS	5150	3.02359073747555e-09	1.76549607023792e-05	0.000171227095295295	0.999807142259454	3.97266095610403e-06	11:118875175	rs10790275	chr11.6		11	118875175	11:119082492	1.80846e-09	11:118875175	5.29290479777411e-11	5238	7115	0.965060226805843	0.999997593516671	118085044	120084209	ENSG00000256269	ENSG00000256269	protein_coding	119084881	1	-209706	-2389	-209706	17	0	17	118085044	120084209	1999165	61594
ATD_BuduAggrey_37794016_1	ATD (BuduAggrey, EUR)	IMD	CD4_TCM_OneK1K	CD4_TCM_OneK1K	CD4	Single cell	ENSG00000254428	RP11-110I1.11	5141	1.38060848595325e-15	1.76580088234262e-05	7.81845822470854e-11	0.999982295555484	4.63575092969958e-08	11:119005051	rs4936458	chr11.6		11	119005051	11:119005017	2.98052e-16	11:118875175	5.29290479777411e-11	5229	7133	0.999861076796063	0.999997517334896	118005320	120004634	ENSG00000254428	ENSG00000254428	lncRNA	119004893	-1	-158	-124	129718	0	0	8	118005320	120004889	1999569	61591
ATD_BuduAggrey_37794016_1	ATD (BuduAggrey, EUR)	IMD	CD4_TCM_OneK1K	CD4_TCM_OneK1K	CD4	Single cell	ENSG00000118181	RPS25	5183	5.1079517080503e-48	1.76580092925341e-05	2.89265971808885e-43	0.999982284401163	5.75895402612265e-08	11:119018121	rs11820805	chr11.6		11	119018121	11:119018121	2.69291e-47	11:118875175	5.29290479777411e-11	5271	7177	1	0.999997512208967	118018733	120018088	ENSG00000118181	ENSG00000118181	protein_coding	119018343	-1	222	222	143168	0	0	10	118018733	120018088	1999355	61593
ATD_BuduAggrey_37794016_1	ATD (BuduAggrey, EUR)	IMD	CD4_TCM_OneK1K	CD4_TCM_OneK1K	CD4	Single cell	ENSG00000196655	TRAPPC4	5185	3.86039022632303e-16	1.76580094171018e-05	2.18615914071204e-11	0.99998229264344	4.93252817954357e-08	11:119024492	rs11006	chr11.6		11	119024492	11:119024492	7.5515e-17	11:118875175	5.29290479777411e-11	5273	7179	0.993114970006926	0.999997512208962	118018509	120018088	ENSG00000196655	ENSG00000196655	protein_coding	119018766	1	5726	5726	-143591	0	0	11	118018509	120018088	1999579	61592
ATD_BuduAggrey_37794016_1	ATD (BuduAggrey, EUR)	IMD	CD4_TCM_OneK1K	CD4_TCM_OneK1K	CD4	Single cell	ENSG00000273415	LINC02725	6110	5.52298549134062e-27	3.29429932139511e-10	1.67652813259693e-17	0.999999999669257	1.31643646410765e-12	11:128077298	rs10750386	chr11.7		11	128077298	11:128077298	1.44536e-23	11:128317488	1.22926145417407e-16	6235	7955	1	0.999999999813609	127096072	129095850	ENSG00000273415	ENSG00000273415	lncRNA	128095759	1	-18461	-18461	221729	0	0	2	127096072	129095850	1999778	61595
ATD_BuduAggrey_37794016_1	ATD (BuduAggrey, EUR)	IMD	CD4_TCM_OneK1K	CD4_TCM_OneK1K	CD4	Single cell	ENSG00000134909	ARHGAP32	5782	4.45564614357663e-19	3.29660143649289e-10	1.35158775539471e-09	0.999999998295095	2.36546552278551e-11	11:128317488	rs7127307	chr11.7		11	128317488	11:129342376	5.6855e-15	11:128317488	1.22926145417407e-16	5928	8186	0.905362878371691	0.9999999997811	128280144	130279242	ENSG00000134909	ENSG00000134909	protein_coding	129192325	-1	874837	-150051	874837	8	0	8	128280144	130279242	1999098	61597
ATD_BuduAggrey_37794016_1	ATD (BuduAggrey, EUR)	IMD	CD4_TCM_OneK1K	CD4_TCM_OneK1K	CD4	Single cell	ENSG00000134954	ETS1	6001	4.89606577673037e-20	3.29429932065207e-10	1.48622371481807e-10	0.999999999454886	6.70645850780377e-11	11:128522042	rs61907765	chr11.7		11	128522042	11:128522042	4.63542e-17	11:128317488	1.22926145417407e-16	6138	8049	0.999999999997655	0.999999999806495	127588262	129587332	ENSG00000134954	ENSG00000134954	protein_coding	128587558	-1	65516	65516	270070	0	0	0	127587958	129587332	1999374	61596
ATD_BuduAggrey_37794016_1	ATD (BuduAggrey, EUR)	IMD	CD4_TCM_OneK1K	CD4_TCM_OneK1K	CD4	Single cell	ENSG00000258763		5076	1.93175271787075e-05	0.00146640075915828	0.0129705374599827	0.984596486117772	0.000947258135907845	12:55991020	rs705699	chr12.1		12	55991020	12:55611082	1.51657e-07	12:55991020	3.22661394379293e-09	5237	6967	0.99974266341614	0.999718550831768	54585609	56585070	ENSG00000258763	ENSG00000258763	lncRNA	55647244	-1	-343776	36162	-343776	23	2	23	54585609	56585070	1999461	61599
ATD_BuduAggrey_37794016_1	ATD (BuduAggrey, EUR)	IMD	CD4_TCM_OneK1K	CD4_TCM_OneK1K	CD4	Single cell	ENSG00000197728	RPS26	4212	0	0.00111246749692426	0	0.763186912812737	0.235700619690394	12:56042145	rs1131017	chr12.1		12	56042145	12:56042145	1.96084633780947e-308	12:55991020	3.22661394379293e-09	4358	5997	1	0.99972530296516	55042158	57041338	ENSG00000197728	ENSG00000197728	protein_coding	56041918	1	227	227	-50898	0	0	3	55042158	57041338	1999180	61600
ATD_BuduAggrey_37794016_1	ATD (BuduAggrey, EUR)	IMD	CD4_TCM_OneK1K	CD4_TCM_OneK1K	CD4	Single cell	ENSG00000257303	CNPY2-AS1	3795	0.000307503246395587	0.00111252493114212	0.215262128114376	0.778794061231723	0.00452378247636418	12:56074081	rs10876869	chr12.1		12	56074081	12:56300123	2.3538e-10	12:55991020	3.22661394379293e-09	3920	5544	0.997854558611171	0.999738912215653	55300245	57298829	ENSG00000257303	ENSG00000257303	lncRNA	56300075	1	-225994	48	-309055	19	0	23	55300245	57298829	1998584	61601
ATD_BuduAggrey_37794016_1	ATD (BuduAggrey, EUR)	IMD	CD4_TCM_OneK1K	CD4_TCM_OneK1K	CD4	Single cell	ENSG00000076067	RBMS2	3361	1.04787126762918e-15	0.00142636758076202	7.33582065919584e-13	0.998555520149788	1.81122687189029e-05	12:56522830	rs12814413	chr12.1		12	56522830	12:56526618	2.39546e-18	12:55991020	3.22661394379293e-09	3458	5136	0.925689473477875	0.999739038091128	55521929	57518773	ENSG00000076067	ENSG00000076067	protein_coding	56521820	1	1010	4798	-530800	0	0	39	55521834	57518773	1996939	61603
ATD_BuduAggrey_37794016_1	ATD (BuduAggrey, EUR)	IMD	CD4_TCM_OneK1K	CD4_TCM_OneK1K	CD4	Single cell	ENSG00000176422	SPRYD4	3516	5.02103284049103e-08	0.00142637732118473	3.51495955061364e-05	0.998531313328785	7.10954419541796e-06	12:56562051	rs10876910	chr12.1		12	56562051	12:56564889	7.51365e-11	12:55991020	3.22661394379293e-09	3639	5299	0.999997524543279	0.99973765092092	55469028	57468002	ENSG00000176422	ENSG00000176422	protein_coding	56468578	1	93473	96311	-477558	4	4	35	55469028	57468002	1998974	61602
ATD_BuduAggrey_37794016_1	ATD (BuduAggrey, EUR)	IMD	CD4_TCM_OneK1K	CD4_TCM_OneK1K	CD4	Single cell	ENSG00000196531	NACA	3199	4.18586136876962e-20	0.00142632681522216	2.93051915367362e-17	0.998570582561278	3.0906235025977e-06	12:56716008	rs2958149	chr12.1		12	56716008	12:56716008	5.219e-23	12:55991020	3.22661394379293e-09	3283	4994	0.999999996235264	0.999743967965686	55732524	57731209	ENSG00000196531	ENSG00000196531	protein_coding	56725299	-1	9291	9291	734279	0	0	45	55732524	57731209	1998685	61604
ATD_BuduAggrey_37794016_1	ATD (BuduAggrey, EUR)	IMD	CD4_TCM_OneK1K	CD4_TCM_OneK1K	CD4	Single cell	ENSG00000111536	IL26	6284	1.85431686765418e-33	1.15430625592683e-09	1.60643404294835e-24	0.999999998843208	2.48281890864666e-12	12:68032848	rs2870960	chr12.2		12	68032848	12:68032848	2.2675e-30	12:68252741	1.40105726957309e-15	6413	8379	0.997169591081972	0.995399610634589	67225953	69225612	ENSG00000111536	ENSG00000111536	protein_coding	68225810	-1	192962	192962	-26931	2	2	0	67225953	69225612	1999659	61605
ATD_BuduAggrey_37794016_1	ATD (BuduAggrey, EUR)	IMD	CD4_TCM_OneK1K	CD4_TCM_OneK1K	CD4	Single cell	ENSG00000251301	LINC02384	6154	5.26804594617616e-35	1.15430625593444e-09	4.56381996804092e-26	0.999999998840536	5.15470177378871e-12	12:68455800	rs9634292	chr12.2		12	68455800	12:68451756	3.93644e-31	12:68252741	1.40105726957309e-15	6285	8168	1	0.995399610641502	67451682	69451579	ENSG00000251301	ENSG00000251301	lncRNA	68498024	-1	42224	46268	245283	1	1	4	67451682	69451579	1999897	61606
ATD_BuduAggrey_37794016_1	ATD (BuduAggrey, EUR)	IMD	CD4_TCM_OneK1K	CD4_TCM_OneK1K	CD4	Single cell	ENSG00000111581	NUP107	6276	7.13784902874014e-24	1.15430625594987e-09	6.18367004743701e-15	0.99999999884367	2.01530534901918e-12	12:68686129	rs2468418	chr12.2		12	68686129	12:68686129	4.50791e-21	12:68252741	1.40105726957309e-15	6406	8180	0.999999999956728	0.995399610647142	67687042	69686895	ENSG00000111581	ENSG00000111581	protein_coding	68686978	1	-849	-849	-434237	0	0	12	67687042	69686895	1999853	61607
ATD_BuduAggrey_37794016_1	ATD (BuduAggrey, EUR)	IMD	CD4_TCM_OneK1K	CD4_TCM_OneK1K	CD4	Single cell	ENSG00000111605	CPSF6	6552	2.56113071519159e-20	1.15430626983875e-09	2.21876184777916e-11	0.9999999988204	3.10893845860172e-12	12:69331129	rs317687	chr12.2		12	69331129	12:69331129	9.4454e-18	12:68252741	1.40105726957309e-15	6708	8186	0.988173499856638	0.995399610608688	68240065	70239453	ENSG00000111605	ENSG00000111605	protein_coding	69239569	1	91560	91560	-986828	1	1	22	68240065	70239453	1999388	61608
ATD_BuduAggrey_37794016_1	ATD (BuduAggrey, EUR)	IMD	CD4_TCM_OneK1K	CD4_TCM_OneK1K	CD4	Single cell	ENSG00000198015	MRPL42	5900	9.84010237379416e-30	0.00261748527044501	3.7495047233705e-27	0.997375115263058	7.3994664908133e-06	12:93494064	rs12833406	chr12.3		12	93494064	12:93458549	1.3694e-33	12:94218132	3.49330523026174e-09	6052	7486	0.999999999999769	0.999639742350703	92468304	94467034	ENSG00000198015	ENSG00000198015	protein_coding	93467514	1	26550	-8965	750618	0	0	11	92468304	94467034	1998730	61609
ATD_BuduAggrey_37794016_1	ATD (BuduAggrey, EUR)	IMD	CD4_TCM_OneK1K	CD4_TCM_OneK1K	CD4	Single cell	ENSG00000120833	SOCS2	5955	1.32533281762438e-06	0.00261606872641768	0.000505013186417052	0.996843279584344	3.4313170004437e-05	12:94218132	rs5005507	chr12.3		12	94218132	12:93742233	1.19832e-08	12:94218132	3.49330523026174e-09	6070	7548	0.978239691044301	0.999651130402254	92570036	94569680	ENSG00000120833	ENSG00000120833	protein_coding	93572675	1	645457	169558	645457	8	3	8	92570036	94569680	1999644	61610
ATD_BuduAggrey_37794016_1	ATD (BuduAggrey, EUR)	IMD	CD4_TCM_OneK1K	CD4_TCM_OneK1K	CD4	Single cell	ENSG00000246985	SOCS2-AS1	5956	8.0942613463357e-06	0.00260922248840874	0.00308428871782081	0.994234570113497	6.38244189280535e-05	12:94218132	rs5005507	chr12.3		12	94218132	12:93747996	3.84293e-08	12:94218132	3.49330523026174e-09	6071	7551	0.999146939804228	0.999651119988045	92571793	94571282	ENSG00000246985	ENSG00000246985	lncRNA	93571751	-1	-646381	-176245	-646381	9	4	9	92571793	94571282	1999489	61611
ATD_BuduAggrey_37794016_1	ATD (BuduAggrey, EUR)	IMD	CD4_TCM_OneK1K	CD4_TCM_OneK1K	CD4	Single cell	ENSG00000184752	NDUFA12	7693	2.92187173695623e-113	0.00259861601807968	1.12128526764444e-110	0.997233670598733	0.000167713383176225	12:95003130	rs10859822	chr12.3		12	95003130	12:95003130	6.36579e-98	12:94218132	3.49330523026174e-09	7875	9472	1.00000000000001	0.999676534301826	94003900	96003303	ENSG00000184752	ENSG00000184752	protein_coding	95003697	-1	567	567	785565	0	0	10	94003900	96003303	1999403	61612
ATD_BuduAggrey_37794016_1	ATD (BuduAggrey, EUR)	IMD	CD4_TCM_OneK1K	CD4_TCM_OneK1K	CD4	Single cell	ENSG00000129521	EGLN3	7017	6.17674455336519e-91	1.77540199837181e-10	3.47906815353966e-81	0.999999999822023	4.35128782238583e-13	14:34022026	rs34912702	chr14.1		14	34022026	14:34022026	4.05376e-78	14:35169731	2.14628208320298e-16	7164	9032	0.999999999999998	0.999999999926899	33462958	35462077	ENSG00000129521	ENSG00000129521	protein_coding	33951074	-1	-70952	-70952	-1218657	0	0	17	33462958	35462077	1999119	61613
ATD_BuduAggrey_37794016_1	ATD (BuduAggrey, EUR)	IMD	CD4_TCM_OneK1K	CD4_TCM_OneK1K	CD4	Single cell	ENSG00000165410	CFL2	6623	2.03167578949257e-35	1.77540199837024e-10	1.14434690903555e-25	0.999999999821796	6.58918700697797e-13	14:34707524	rs9743965	chr14.1		14	34707524	14:34709075	6.87945e-32	14:35169731	2.14628208320298e-16	6756	8413	1	0.999999999929889	33715580	35713691	ENSG00000165410	ENSG00000165410	protein_coding	34714593	-1	7069	5518	-455138	0	0	11	33715580	35713691	1998111	61614
ATD_BuduAggrey_37794016_1	ATD (BuduAggrey, EUR)	IMD	CD4_TCM_OneK1K	CD4_TCM_OneK1K	CD4	Single cell	ENSG00000151327	FAM177A1	6040	7.3813890009831e-18	1.77524289690085e-10	4.15758741199177e-08	0.9999102059798	8.97522667999111e-05	14:35153084	rs111474988	chr14.1		14	35153084	14:35098354	1.66023e-14	14:35169731	2.14628208320298e-16	6178	7662	0.989308920821339	0.999999999932546	34045708	36044513	ENSG00000151327	ENSG00000151327	protein_coding	35046272	1	106812	52082	123459	3	0	4	34045708	36044513	1998805	61616
ATD_BuduAggrey_37794016_1	ATD (BuduAggrey, EUR)	IMD	CD4_TCM_OneK1K	CD4_TCM_OneK1K	CD4	Single cell	ENSG00000100883	SRP54	6152	2.67883199645415e-12	1.73206337357068e-10	0.0150885940109924	0.975570720267785	0.00934068554533808	14:35169731	rs2415269	chr14.1		14	35169731	14:34983096	9.73176e-08	14:35169731	2.14628208320298e-16	6286	7839	0.999723646433224	0.99999999992997	33982061	35981885	ENSG00000100883	ENSG00000100883	protein_coding	34982992	1	186739	104	186739	5	0	5	33982061	35981885	1999824	61615
ATD_BuduAggrey_37794016_1	ATD (BuduAggrey, EUR)	IMD	CD4_TCM_OneK1K	CD4_TCM_OneK1K	CD4	Single cell	ENSG00000258959	RP11-1017G21.4	5507	1.11662185812153e-23	5.83853617135912e-06	1.91249176989759e-18	0.999994070753061	9.07107659028408e-08	14:102059158	rs75472467	chr14.2		14	102059158	14:102050795	1.05875e-31	14:102782790	2.54753083970471e-12	5612	7681	1	0.999998049991542	101066344	103065808	ENSG00000258959	ENSG00000258959	transcribed_unitary_pseudogene	102052854	-1	-6304	2059	-729936	0	0	10	101066344	103065808	1999464	61617
ATD_BuduAggrey_37794016_1	ATD (BuduAggrey, EUR)	IMD	CD4_TCM_OneK1K	CD4_TCM_OneK1K	CD4	Single cell	ENSG00000080824	HSP90AA1	5340	3.7435735667992e-09	5.83448335898904e-06	0.000641180029770265	0.999300201233608	5.27805096902908e-05	14:102782790	rs4906263	chr14.2		14	102782790	14:102076132	2.6345e-09	14:102782790	2.54753083970471e-12	5442	7535	0.999974762606453	0.999998015332571	101140165	103139470	ENSG00000080824	ENSG00000080824	protein_coding	102087044	-1	-695746	10912	-695746	9	0	9	101140165	103139470	1999305	61618
ATD_BuduAggrey_37794016_1	ATD (BuduAggrey, EUR)	IMD	CD4_TCM_OneK1K	CD4_TCM_OneK1K	CD4	Single cell	ENSG00000256053	COA8	6075	7.86228824210769e-10	5.83776769663222e-06	0.00013466042068864	0.999856817103864	2.68392152217213e-06	14:102782790	rs4906263	chr14.2		14	102782790	14:103554931	1.64778e-09	14:102782790	2.54753083970471e-12	6185	8584	0.999969453618299	0.999998385351913	102565270	104562929	ENSG00000256053	ENSG00000256053	protein_coding	103562960	1	-780170	-8029	-780170	22	1	22	102565270	104562929	1997659	61621
ATD_BuduAggrey_37794016_1	ATD (BuduAggrey, EUR)	IMD	CD4_TCM_OneK1K	CD4_TCM_OneK1K	CD4	Single cell	ENSG00000131323	TRAF3	5416	1.14292915962726e-98	5.68454954151487e-06	1.95755286569438e-93	0.97356884305441	0.0264254723960623	14:102789124	rs7145882	chr14.2		14	102789124	14:102789124	1.97768e-86	14:102782790	2.54753083970471e-12	5499	7629	1.00000000000001	0.999998190611086	101778139	103776815	ENSG00000131323	ENSG00000131323	protein_coding	102777449	1	11675	11675	5341	0	0	0	101778139	103776815	1998676	61619
ATD_BuduAggrey_37794016_1	ATD (BuduAggrey, EUR)	IMD	CD4_TCM_OneK1K	CD4_TCM_OneK1K	CD4	Single cell	ENSG00000075413	MARK3	6050	8.96994163225114e-29	5.83856843003637e-06	1.53631639688498e-23	0.999994066789804	9.46417687941121e-08	14:103517957	rs2246490	chr14.2		14	103517957	14:103517957	6.77745e-28	14:102782790	2.54753083970471e-12	6161	8469	0.999999999999996	0.999998461921528	102386450	104384911	ENSG00000075413	ENSG00000075413	protein_coding	103385415	1	132542	132542	-602625	1	1	15	102386450	104384911	1998461	61620
ATD_BuduAggrey_37794016_1	ATD (BuduAggrey, EUR)	IMD	CD4_TCM_OneK1K	CD4_TCM_OneK1K	CD4	Single cell	ENSG00000246451	KLC1-AS1	6219	1.03505684256008e-12	5.8385679370945e-06	1.7727814419558e-07	0.999993861045372	1.2310751183799e-07	14:103688545	rs12586322	chr14.2		14	103688545	14:103688545	4.52961e-13	14:102782790	2.54753083970471e-12	6335	8675	0.999999996635903	0.999998374607899	102684070	104683936	ENSG00000246451	ENSG00000246451	lncRNA	103684015	-1	-4530	-4530	901225	1	1	25	102684070	104683936	1999866	61622
ATD_BuduAggrey_37794016_1	ATD (BuduAggrey, EUR)	IMD	CD4_TCM_OneK1K	CD4_TCM_OneK1K	CD4	Single cell	ENSG00000203485	INF2	5478	3.103192213049e-29	0.0309883021872434	9.70303800359287e-28	0.968939751371331	7.19464414325192e-05	14:104708261	rs113514625	chr14.3		14	104708261	14:104708261	6.05565e-35	14:105057326	4.60358007700442e-08	5606	7802	1	0.964970433986692	103689608	105588119	ENSG00000203485	ENSG00000203485	protein_coding	104689618	1	18643	18643	367708	1	1	15	103689608	105588119	1898511	61623
ATD_BuduAggrey_37794016_1	ATD (BuduAggrey, EUR)	IMD	CD4_TCM_OneK1K	CD4_TCM_OneK1K	CD4	Single cell	ENSG00000184990	SIVA1	5351	5.50153047745988e-05	0.0309051363703589	0.00172008387218696	0.966264036777231	0.00105572767544919	14:104772267	rs2498800	chr14.3		14	104772267	14:104776494	4.36461e-08	14:105057326	4.60358007700442e-08	5478	8424	0.99998087331879	0.963122030432783	103753612	105738439	ENSG00000184990	ENSG00000184990	protein_coding	104753147	1	19120	23347	304179	1	1	12	103753612	105738439	1984827	61624
ATD_BuduAggrey_37794016_1	ATD (BuduAggrey, EUR)	IMD	CD4_TCM_OneK1K	CD4_TCM_OneK1K	CD4	Single cell	ENSG00000183828	NUDT14	3996	1.29003141873473e-07	0.0310139421223024	4.03016270258645e-06	0.968900524368454	8.13743433998895e-05	14:105178045	rs11625862	chr14.3		14	105178045	14:105178045	3.83868e-11	14:105057326	4.60358007700442e-08	4096	8298	0.999999956795412	0.961604756874592	104181437	106167455	ENSG00000183828	ENSG00000183828	protein_coding	105181312	-1	3267	3267	123986	1	1	3	104181437	106167455	1986018	61625
ATD_BuduAggrey_37794016_1	ATD (BuduAggrey, EUR)	IMD	CD4_TCM_OneK1K	CD4_TCM_OneK1K	CD4	Single cell	ENSG00000182809	CRIP2	3022	2.36929452421858e-29	0.031035700916923	7.39658736203639e-28	0.968888565522442	7.57335606398402e-05	14:105450460	rs4983411	chr14.3		14	105450460	14:105450460	1.75064e-33	14:105057326	4.60358007700442e-08	3103	8157	1	0.960469947787415	104472990	106472528	ENSG00000182809	ENSG00000182809	protein_coding	105474821	1	-24361	-24361	-417495	1	1	12	104472990	106472528	1999538	61626
ATD_BuduAggrey_37794016_1	ATD (BuduAggrey, EUR)	IMD	CD4_TCM_OneK1K	CD4_TCM_OneK1K	CD4	Single cell	ENSG00000184986	TMEM121	2893	2.38250601561094e-33	0.0310380838829396	7.43730401126079e-32	0.968894231536528	6.76845805297515e-05	14:105504505	rs12893999	chr14.3		14	105504505	14:105504505	2.44155e-37	14:105057326	4.60358007700442e-08	2972	8149	1	0.960858946619764	104526758	106525405	ENSG00000184986	ENSG00000184986	protein_coding	105526583	1	-22078	-22078	-469257	0	0	16	104526758	106525405	1998647	61627
ATD_BuduAggrey_37794016_1	ATD (BuduAggrey, EUR)	IMD	CD4_TCM_OneK1K	CD4_TCM_OneK1K	CD4	Single cell	ENSG00000103342	GSPT1	8715	2.05914090816139e-35	3.73332788946073e-29	5.5155608661966e-07	0.999999423316264	2.51276560685311e-08	16:11135732	rs2041733	chr16.1		16	11135732	16:11874698	6.10141e-12	16:11135732	7.15887431361968e-36	8861	11405	0.928137737620694	1	10916293	12915980	ENSG00000103342	ENSG00000103342	protein_coding	11915956	-1	780224	41258	780224	22	2	22	10916293	12916013	1999720	61633
ATD_BuduAggrey_37794016_1	ATD (BuduAggrey, EUR)	IMD	CD4_TCM_OneK1K	CD4_TCM_OneK1K	CD4	Single cell	ENSG00000166669	ATF7IP2	7874	6.60275744287141e-54	3.36903087189624e-29	1.95983880645032e-25	1	3.35916220507856e-27	16:11135732	rs2041733	chr16.1		16	11135732	16:10361651	3.20113e-31	16:11135732	7.15887431361968e-36	7970	10292	0.999999149113853	1	9326547	11326328	ENSG00000166669	ENSG00000166669	protein_coding	10386061	1	749671	-24410	749671	14	0	14	9326547	11326328	1999781	61628
ATD_BuduAggrey_37794016_1	ATD (BuduAggrey, EUR)	IMD	CD4_TCM_OneK1K	CD4_TCM_OneK1K	CD4	Single cell	ENSG00000189067	LITAF	8637	1.26336289603749e-35	3.71139879166534e-29	3.40400621790801e-07	0.99999965199395	7.6054309658709e-09	16:11135732	rs2041733	chr16.1		16	11135732	16:11588576	3.66073e-13	16:11135732	7.15887431361968e-36	8775	11338	0.969111157837901	1	10636592	12636161	ENSG00000189067	ENSG00000189067	protein_coding	11586919	-1	451187	-1657	451187	11	0	11	10636592	12636161	1999569	61630
ATD_BuduAggrey_37794016_1	ATD (BuduAggrey, EUR)	IMD	CD4_TCM_OneK1K	CD4_TCM_OneK1K	CD4	Single cell	ENSG00000234719	NPIPB2	8805	9.82224554598481e-54	3.76442476029127e-29	2.60922881221952e-25	1	4.43360497648451e-27	16:11135732	rs2041733	chr16.1		16	11135732	16:11977484	1.71606e-31	16:11135732	7.15887431361968e-36	8952	11500	0.999999999999998	1	10977116	12976571	ENSG00000234719	ENSG00000234719	protein_coding	11942045	-1	806313	-35439	806313	23	2	23	10977116	12976571	1999455	61634
ATD_BuduAggrey_37794016_1	ATD (BuduAggrey, EUR)	IMD	CD4_TCM_OneK1K	CD4_TCM_OneK1K	CD4	Single cell	ENSG00000261560	RP11-166B2.3	8696	1.24554600961351e-36	3.72383784263067e-29	3.34479109860957e-08	0.999999965681099	8.70991054219793e-10	16:11135732	rs2041733	chr16.1		16	11135732	16:11859310	4.07332e-13	16:11135732	7.15887431361968e-36	8838	11376	0.99623416464159	1	10882575	12882359	ENSG00000261560	ENSG00000261560	lncRNA	11882569	-1	746837	23259	746837	20	0	20	10882575	12882359	1999784	61631
ATD_BuduAggrey_37794016_1	ATD (BuduAggrey, EUR)	IMD	CD4_TCM_OneK1K	CD4_TCM_OneK1K	CD4	Single cell	ENSG00000262020		7858	1.76137917913987e-33	3.40774066369107e-29	5.16839480227988e-05	0.999929413426729	1.89026252431744e-05	16:11135732	rs2041733	chr16.1		16	11135732	16:11065028	4.7047e-10	16:11135732	7.15887431361968e-36	7995	10411	0.999997704605137	1	10071173	12070932	ENSG00000262020	ENSG00000262020	lncRNA	11071102	-1	-64630	6074	-64630	0	0	0	10071173	12070932	1999759	61629
ATD_BuduAggrey_37794016_1	ATD (BuduAggrey, EUR)	IMD	CD4_TCM_OneK1K	CD4_TCM_OneK1K	CD4	Single cell	ENSG00000261216	AC007216.2	8713	3.3179064286435e-127	3.73136616531787e-29	8.89193470070725e-99	1	9.63009111893721e-31	16:11868001	rs33660	chr16.1		16	11868001	16:11866952	6.99145e-90	16:11135732	7.15887431361968e-36	8857	11399	1.00000000000001	1	10908276	12908135	ENSG00000261216	ENSG00000261216	lncRNA	11908208	1	-40207	-41256	-772476	1	1	21	10908276	12908135	1999859	61632
ATD_BuduAggrey_37794016_1	ATD (BuduAggrey, EUR)	IMD	CD4_TCM_OneK1K	CD4_TCM_OneK1K	CD4	Single cell	ENSG00000172057	ORMDL3	4275	3.98356810390657e-49	2.0370921951719e-05	1.95547683988575e-44	0.999979541901042	8.71770092497986e-08	17:39882137	rs12939566	chr17.1		17	39882137	17:39926578	4.15104e-50	17:40601537	1.92334734031168e-11	4381	6139	1	0.999995884204901	38927974	40927543	ENSG00000172057	ENSG00000172057	protein_coding	39927601	-1	45464	1023	-673936	1	0	23	38927974	40927543	1999569	61636
ATD_BuduAggrey_37794016_1	ATD (BuduAggrey, EUR)	IMD	CD4_TCM_OneK1K	CD4_TCM_OneK1K	CD4	Single cell	ENSG00000073605	GSDMB	4250	1.83424709178752e-17	2.03709222494516e-05	9.00405761664484e-13	0.999979547081773	8.1995075923133e-08	17:39926578	rs17608925	chr17.1		17	39926578	17:39926578	4.9498e-21	17:40601537	1.92334734031168e-11	4356	6126	0.999999999999979	0.999995873671031	38920078	40919725	ENSG00000073605	ENSG00000073605	protein_coding	39918635	-1	-7943	-7943	-682902	0	0	24	38920078	40919725	1999647	61635
ATD_BuduAggrey_37794016_1	ATD (BuduAggrey, EUR)	IMD	CD4_TCM_OneK1K	CD4_TCM_OneK1K	CD4	Single cell	ENSG00000126351	THRA	4742	4.30396337698508e-17	2.03706027130349e-05	2.11275436199253e-12	0.999963861477797	1.57679173802554e-05	17:40096407	rs883871	chr17.1		17	40096407	17:40096407	1.44559e-19	17:40601537	1.92334734031168e-11	4838	6574	0.999999999999978	0.9999957836671	39058397	41058153	ENSG00000126351	ENSG00000126351	protein_coding	40062965	1	33442	33442	538572	0	0	15	39058397	41058153	1999756	61638
ATD_BuduAggrey_37794016_1	ATD (BuduAggrey, EUR)	IMD	CD4_TCM_OneK1K	CD4_TCM_OneK1K	CD4	Single cell	ENSG00000108344	PSMD3	4492	5.42699706232882e-09	2.03654038840694e-05	0.00026640356560503	0.999708696768403	4.52883511084367e-06	17:40601537	rs1358175	chr17.1		17	40601537	17:40028327	6.64236e-09	17:40601537	1.92334734031168e-11	4598	6325	0.999420634725153	0.999995769569258	38981041	40980517	ENSG00000108344	ENSG00000108344	protein_coding	39980807	1	620730	47520	620730	19	2	19	38981041	40980517	1999476	61637
ATD_BuduAggrey_37794016_1	ATD (BuduAggrey, EUR)	IMD	CD4_TCM_OneK1K	CD4_TCM_OneK1K	CD4	Single cell	ENSG00000108352	RAPGEFL1	4929	1.05232065854834e-05	9.6693325547202e-06	0.516569422709913	0.474636398541596	0.00877398620935129	17:40601537	rs1358175	chr17.1		17	40601537	17:40348008	4.15243e-07	17:40601537	1.92334734031168e-11	5032	6761	0.991890810761995	0.999995745772197	39177990	41176642	ENSG00000108352	ENSG00000108352	protein_coding	40177470	1	424067	170538	424067	11	5	11	39177990	41176642	1998652	61639
ATD_BuduAggrey_37794016_1	ATD (BuduAggrey, EUR)	IMD	CD4_TCM_OneK1K	CD4_TCM_OneK1K	CD4	Single cell	ENSG00000126353	CCR7	5416	8.03698382317489e-06	4.99587702414112e-06	0.394525065399254	0.244519209164831	0.360942692575068	17:40608272	rs112401631	chr17.1		17	40608272	17:40608272	3.08282e-09	17:40601537	1.92334734031168e-11	5520	7368	0.991784179199612	0.99999482350655	39566262	41565105	ENSG00000126353	ENSG00000126353	protein_coding	40565472	-1	-42800	-42800	-36065	0	0	0	39566262	41565105	1998843	61640
ATD_BuduAggrey_37794016_1	ATD (BuduAggrey, EUR)	IMD	CD4_TCM_OneK1K	CD4_TCM_OneK1K	CD4	Single cell	ENSG00000186395	KRT10	5663	1.33964941083617e-19	2.03704774669018e-05	6.57628861807817e-15	0.999979083187211	5.46335312956016e-07	17:40805473	rs56261283	chr17.1		17	40805473	17:40805473	1.86153e-22	17:40601537	1.92334734031168e-11	5766	7729	0.999999999999997	0.999994664023323	39822872	41821843	ENSG00000186395	ENSG00000186395	protein_coding	40822614	-1	17141	17141	221077	1	1	6	39822872	41821843	1998971	61641
ATD_BuduAggrey_37794016_1	ATD (BuduAggrey, EUR)	IMD	CD4_TCM_OneK1K	CD4_TCM_OneK1K	CD4	Single cell	ENSG00000141698	NT5C3B	5163	5.38137421370635e-92	4.27175879742833e-07	1.25975556337642e-85	0.999999571995409	8.28723693794454e-10	17:41832821	rs10852947	chr17.2		17	41832821	17:41832821	1.24212e-81	17:42333221	5.12946696996856e-13	5272	7103	1	0.999999908655071	40836268	42825097	ENSG00000141698	ENSG00000141698	protein_coding	41836232	-1	3411	3411	-496989	0	0	25	40836268	42825097	1988829	61642
ATD_BuduAggrey_37794016_1	ATD (BuduAggrey, EUR)	IMD	CD4_TCM_OneK1K	CD4_TCM_OneK1K	CD4	Single cell	ENSG00000108771	DHX58	4162	2.49250069156515e-12	4.27173294435675e-07	5.83483233245048e-06	0.999993523491555	2.14500327073584e-07	17:42333221	rs17881320	chr17.2		17	42333221	17:42112643	9.81993e-12	17:42333221	5.12946696996856e-13	4267	6096	0.999999954041257	0.999999917489155	41112823	43112347	ENSG00000108771	ENSG00000108771	protein_coding	42112714	-1	-220507	71	-220507	13	0	13	41112823	43112347	1999524	61643
ATD_BuduAggrey_37794016_1	ATD (BuduAggrey, EUR)	IMD	CD4_TCM_OneK1K	CD4_TCM_OneK1K	CD4	Single cell	ENSG00000198496	NBR2	3527	2.95227440249329e-10	4.26873556653787e-07	0.000691113152201178	0.999290304320134	1.81553588807601e-05	17:42333221	rs17881320	chr17.2		17	42333221	17:43043008	2.17527e-07	17:42333221	5.12946696996856e-13	3620	5386	0.983476964890023	0.999999922243127	42126063	44124588	ENSG00000198496	ENSG00000198496	lncRNA	43125551	1	-792330	-82543	-792330	46	2	46	42126063	44124588	1998525	61644
ATD_BuduAggrey_37794016_1	ATD (BuduAggrey, EUR)	IMD	CD4_TCM_OneK1K	CD4_TCM_OneK1K	CD4	Single cell	ENSG00000236383	CCDC200	3665	9.40810403047784e-16	5.96895858921816e-07	1.57617082274043e-09	0.999999398384045	3.14392586629666e-09	17:43142940	rs2355869	chr17.2		17	43142940	17:43142940	4.49523e-14	17:42333221	5.12946696996856e-13	3767	5508	0.992951412267032	0.999999891471716	42306939	44305036	ENSG00000236383	ENSG00000236383	protein_coding	43228623	-1	85683	85683	895402	6	6	53	42306939	44305036	1998097	61645
ATD_BuduAggrey_37794016_1	ATD (BuduAggrey, EUR)	IMD	CD4_TCM_OneK1K	CD4_TCM_OneK1K	CD4	Single cell	ENSG00000108433	GOSR2	5489	4.27124851329641e-12	0.000206986964675825	2.0631061958247e-08	0.999792185490914	8.06909077563999e-07	17:46947874	rs2003538	chr17.4		17	46947874	17:46947874	2.13899e-13	17:47741840	4.73291849285556e-10	5853	7201	0.999999984713271	0.999949679762443	45923139	47923040	ENSG00000108433	ENSG00000108433	protein_coding	46923160	1	24714	24714	818680	0	0	20	45923139	47923040	1999901	61648
ATD_BuduAggrey_37794016_1	ATD (BuduAggrey, EUR)	IMD	CD4_TCM_OneK1K	CD4_TCM_OneK1K	CD4	Single cell	ENSG00000262879	RP11-156P1.3	5038	2.22091621972869e-14	0.000206987312083973	1.07274904294799e-10	0.999792061246766	9.51333852188713e-07	17:47020018	rs71375377	chr17.4		17	47020018	17:47051376	5.24331e-16	17:47741840	4.73291849285556e-10	5398	6719	0.994944225284883	0.999951897914876	46100389	48100000	ENSG00000262879	ENSG00000262879	lncRNA	47099895	-1	79877	48519	-641945	0	0	18	46100389	48100000	1999611	61649
ATD_BuduAggrey_37794016_1	ATD (BuduAggrey, EUR)	IMD	CD4_TCM_OneK1K	CD4_TCM_OneK1K	CD4	Single cell	ENSG00000178852	EFCAB13	4301	2.39780739912022e-16	0.000206995284794272	1.15814622668852e-12	0.999791757739835	1.24697420949641e-06	17:47287174	rs5919	chr17.4		17	47287174	17:47287174	1.68118e-20	17:47741840	4.73291849285556e-10	4547	5783	0.99999997422146	0.999970880759595	46386096	48323291	ENSG00000178852	ENSG00000178852	protein_coding	47323955	1	-36781	-36781	417885	0	0	10	46332650	48323291	1990641	61650
ATD_BuduAggrey_37794016_1	ATD (BuduAggrey, EUR)	IMD	CD4_TCM_OneK1K	CD4_TCM_OneK1K	CD4	Single cell	ENSG00000141295	SCRN2	5425	2.4642664680889e-06	0.000204402669878621	0.0119025222283148	0.98727321513607	0.000617395699268549	17:47741840	rs56308324	chr17.4		17	47741840	17:47834936	5.92017e-08	17:47741840	4.73291849285556e-10	5573	7104	0.999689628258639	0.999969782553462	46841473	48840842	ENSG00000141295	ENSG00000141295	protein_coding	47841273	-1	99433	6337	99433	3	0	3	46841473	48840842	1999369	61652
ATD_BuduAggrey_37794016_1	ATD (BuduAggrey, EUR)	IMD	CD4_TCM_OneK1K	CD4_TCM_OneK1K	CD4	Single cell	ENSG00000228782	MRPL45P2	4719	1.50884123649053e-08	0.000206959230834757	7.28774455075245e-05	0.999618557405805	0.000101590829440469	17:47741840	rs56308324	chr17.4		17	47741840	17:47340745	2.16087e-09	17:47741840	4.73291849285556e-10	4948	6260	0.947745269401668	0.999970180688391	46492989	48492406	ENSG00000228782	ENSG00000228782	transcribed_unprocessed_pseudogene	47492459	-1	-249381	151714	-249381	8	1	8	46492696	48492406	1999710	61651
ATD_BuduAggrey_37794016_1	ATD (BuduAggrey, EUR)	IMD	CD4_TCM_OneK1K	CD4_TCM_OneK1K	CD4	Single cell	ENSG00000263787	SKAP1-AS1	5353	5.59594303418998e-34	0.000206937581284285	2.70360886480395e-30	0.999792662927223	3.99491493077685e-07	17:48067838	rs12950225	chr17.4		17	48067838	17:48067838	2.00328e-35	17:47741840	4.73291849285556e-10	5487	6926	0.999999999987812	0.999971313867769	47186760	49185877	ENSG00000263787	ENSG00000263787	lncRNA	48185938	1	-118100	-118100	-444098	2	2	20	47186760	49185877	1999117	61653
ATD_BuduAggrey_37794016_1	ATD (BuduAggrey, EUR)	IMD	CD4_TCM_OneK1K	CD4_TCM_OneK1K	CD4	Single cell	ENSG00000141293	SKAP1	5208	8.71098657758951e-33	4.40112535238064e-12	1.97926345652463e-21	0.999999999995595	7.19194307786427e-15	17:48326979	rs7211614	chr17.4		17	48326979	17:48326979	5.44325e-27	17:49377145	4.74051556655671e-18	5311	6810	0.999999999999998	0.999999999996506	47430850	49430132	ENSG00000141293	ENSG00000141293	protein_coding	48430214	-1	103235	103235	-946931	1	1	31	47430850	49430132	1999282	61654
ATD_BuduAggrey_37794016_1	ATD (BuduAggrey, EUR)	IMD	CD4_TCM_OneK1K	CD4_TCM_OneK1K	CD4	Single cell	ENSG00000141293	SKAP1	5208	8.71098657758951e-33	4.40112535238064e-12	1.97926345652463e-21	0.999999999995595	7.19194307786427e-15	17:48326979	rs7211614	chr17.5		17	48326979	17:48326979	5.44325e-27	17:49377145	4.74051556655671e-18	5311	6810	0.999999999999998	0.999999999996506	47430850	49430132	ENSG00000141293	ENSG00000141293	protein_coding	48430214	-1	103235	103235	-946931	1	1	31	47430850	49430132	1999282	61654
ATD_BuduAggrey_37794016_1	ATD (BuduAggrey, EUR)	IMD	CD4_TCM_OneK1K	CD4_TCM_OneK1K	CD4	Single cell	ENSG00000173917	HOXB2	5226	7.77981242759116e-120	4.40112535238255e-12	1.76768708106549e-108	0.999999999995509	1.09482115840243e-13	17:48519627	rs56197623	chr17.4		17	48519627	17:48519627	8.48782e-96	17:49377145	4.74051556655671e-18	5326	6838	1	0.999999999996495	47545048	49544740	ENSG00000173917	ENSG00000173917	protein_coding	48545109	-1	25482	25482	-832036	1	1	28	47545048	49544740	1999692	61656
ATD_BuduAggrey_37794016_1	ATD (BuduAggrey, EUR)	IMD	CD4_TCM_OneK1K	CD4_TCM_OneK1K	CD4	Single cell	ENSG00000173917	HOXB2	5226	7.77981242759116e-120	4.40112535238255e-12	1.76768708106549e-108	0.999999999995509	1.09482115840243e-13	17:48519627	rs56197623	chr17.5		17	48519627	17:48519627	8.48782e-96	17:49377145	4.74051556655671e-18	5326	6838	1	0.999999999996495	47545048	49544740	ENSG00000173917	ENSG00000173917	protein_coding	48545109	-1	25482	25482	-832036	1	1	28	47545048	49544740	1999692	61656
ATD_BuduAggrey_37794016_1	ATD (BuduAggrey, EUR)	IMD	CD4_TCM_OneK1K	CD4_TCM_OneK1K	CD4	Single cell	ENSG00000182742	HOXB4	5237	2.13783513661834e-45	4.40112535238236e-12	4.85747386279613e-34	0.999999999995495	1.05513339979033e-13	17:48519627	rs56197623	chr17.4		17	48519627	17:48525070	3.30053e-38	17:49377145	4.74051556655671e-18	5337	6850	1	0.999999999996525	47578521	49578328	ENSG00000182742	ENSG00000182742	protein_coding	48578350	-1	58723	53280	-798795	4	4	25	47578521	49578328	1999807	61657
ATD_BuduAggrey_37794016_1	ATD (BuduAggrey, EUR)	IMD	CD4_TCM_OneK1K	CD4_TCM_OneK1K	CD4	Single cell	ENSG00000182742	HOXB4	5237	2.13783513661834e-45	4.40112535238236e-12	4.85747386279613e-34	0.999999999995495	1.05513339979033e-13	17:48519627	rs56197623	chr17.5		17	48519627	17:48525070	3.30053e-38	17:49377145	4.74051556655671e-18	5337	6850	1	0.999999999996525	47578521	49578328	ENSG00000182742	ENSG00000182742	protein_coding	48578350	-1	58723	53280	-798795	4	4	25	47578521	49578328	1999807	61657
ATD_BuduAggrey_37794016_1	ATD (BuduAggrey, EUR)	IMD	CD4_TCM_OneK1K	CD4_TCM_OneK1K	CD4	Single cell	ENSG00000230148	HOXB-AS1	5221	5.32680622769432e-76	4.40112535238243e-12	1.21032822316385e-64	0.999999999995481	1.07868566521399e-13	17:48519627	rs56197623	chr17.4		17	48519627	17:48519627	4.92045e-64	17:49377145	4.74051556655671e-18	5324	6834	0.999999999999991	0.999999999996496	47543558	49543098	ENSG00000230148	ENSG00000230148	lncRNA	48543339	1	-23712	-23712	833806	0	0	29	47543558	49543098	1999540	61655
ATD_BuduAggrey_37794016_1	ATD (BuduAggrey, EUR)	IMD	CD4_TCM_OneK1K	CD4_TCM_OneK1K	CD4	Single cell	ENSG00000230148	HOXB-AS1	5221	5.32680622769432e-76	4.40112535238243e-12	1.21032822316385e-64	0.999999999995481	1.07868566521399e-13	17:48519627	rs56197623	chr17.5		17	48519627	17:48519627	4.92045e-64	17:49377145	4.74051556655671e-18	5324	6834	0.999999999999991	0.999999999996496	47543558	49543098	ENSG00000230148	ENSG00000230148	lncRNA	48543339	1	-23712	-23712	833806	0	0	29	47543558	49543098	1999540	61655
ATD_BuduAggrey_37794016_1	ATD (BuduAggrey, EUR)	IMD	CD4_TCM_OneK1K	CD4_TCM_OneK1K	CD4	Single cell	ENSG00000177369	RP1-62O9.3	4925	8.45490231196927e-247	4.40112544566593e-12	1.92107732803657e-235	0.999999999945885	4.97558173438469e-11	17:49328051	rs2898858	chr17.5		17	49328051	17:49328051	1.01049e-168	17:49377145	4.74051556655671e-18	5046	6643	1	0.999999999996466	48248437	50248020	ENSG00000177369	ENSG00000177369	lncRNA	49248237	1	79814	79814	128908	0	0	2	48248437	50248020	1999583	61659
ATD_BuduAggrey_37794016_1	ATD (BuduAggrey, EUR)	IMD	CD4_TCM_OneK1K	CD4_TCM_OneK1K	CD4	Single cell	ENSG00000005882	PDK2	4895	4.02193100385046e-16	4.4007136597864e-12	9.13841482885754e-05	0.999906431810148	2.1840371661037e-06	17:49377145	rs28406364	chr17.5		17	49377145	17:50106372	9.59046e-11	17:49377145	4.74051556655671e-18	5018	6699	0.999988080644314	0.999999999996322	49095597	51094053	ENSG00000005882	ENSG00000005882	protein_coding	50095351	1	-718206	11021	-718206	20	2	20	49095591	51094053	1998462	61660
ATD_BuduAggrey_37794016_1	ATD (BuduAggrey, EUR)	IMD	CD4_TCM_OneK1K	CD4_TCM_OneK1K	CD4	Single cell	ENSG00000120093	HOXB3	5215	4.16729363351013e-17	4.40108270214404e-12	9.46870016150617e-06	0.999990308792995	2.22502439904014e-07	17:49377145	rs28406364	chr17.4		17	49377145	17:48510969	1.84493e-10	17:49377145	4.74051556655671e-18	5315	6829	0.98659313906103	0.999999999996522	47605759	49604258	ENSG00000120093	ENSG00000120093	protein_coding	48590241	-1	-786904	79272	-786904	23	6	23	47605759	49604258	1998499	61658
ATD_BuduAggrey_37794016_1	ATD (BuduAggrey, EUR)	IMD	CD4_TCM_OneK1K	CD4_TCM_OneK1K	CD4	Single cell	ENSG00000120093	HOXB3	5215	4.16729363351013e-17	4.40108270214404e-12	9.46870016150617e-06	0.999990308792995	2.22502439904014e-07	17:49377145	rs28406364	chr17.5		17	49377145	17:48510969	1.84493e-10	17:49377145	4.74051556655671e-18	5315	6829	0.98659313906103	0.999999999996522	47605759	49604258	ENSG00000120093	ENSG00000120093	protein_coding	48590241	-1	-786904	79272	-786904	23	6	23	47605759	49604258	1998499	61658
ATD_BuduAggrey_37794016_1	ATD (BuduAggrey, EUR)	IMD	CD4_TCM_OneK1K	CD4_TCM_OneK1K	CD4	Single cell	ENSG00000015532	XYLT2	4696	1.38181018136575e-30	7.8535761507312e-12	1.75946620346477e-19	0.999999999992113	2.89220119630289e-14	17:50349830	rs2586460	chr17.5		17	50349830	17:50349830	4.0255e-25	17:49377145	4.74051556655671e-18	4812	6567	0.999999999999998	0.999999999998298	49346349	51345373	ENSG00000015532	ENSG00000015532	protein_coding	50346126	1	3704	3704	-968981	0	0	32	49346349	51345373	1999024	61661
ATD_BuduAggrey_37794016_1	ATD (BuduAggrey, EUR)	IMD	CD4_TCM_OneK1K	CD4_TCM_OneK1K	CD4	Single cell	ENSG00000154889	MPPE1	7000	8.26081858687036e-10	0.000230472990149524	3.58344767931911e-06	0.999765207039184	7.35696906135329e-07	18:11906578	rs625817	chr18.1		18	11906578	18:11905954	7.13641e-12	18:12775852	1.46542015233944e-09	7212	9180	0.99999988015718	0.975438600559331	10909839	12908489	ENSG00000154889	ENSG00000154889	protein_coding	11908317	-1	1739	2363	-867535	0	0	18	10909839	12908489	1998650	61662
ATD_BuduAggrey_37794016_1	ATD (BuduAggrey, EUR)	IMD	CD4_TCM_OneK1K	CD4_TCM_OneK1K	CD4	Single cell	ENSG00000141401	IMPA2	6929	1.31201494697095e-08	0.000230459695871074	5.69138675198342e-05	0.999710603679928	2.00963653203079e-06	18:11981463	rs111410794	chr18.1		18	11981463	18:11975254	3.13805e-10	18:12775852	1.46542015233944e-09	7138	9115	0.999988032440196	0.975437745179422	10981362	12980889	ENSG00000141401	ENSG00000141401	protein_coding	11981507	1	-44	-6253	794345	0	0	15	10981362	12980889	1999527	61663
ATD_BuduAggrey_37794016_1	ATD (BuduAggrey, EUR)	IMD	CD4_TCM_OneK1K	CD4_TCM_OneK1K	CD4	Single cell	ENSG00000260302	LINC01882	6540	9.71973010047718e-12	0.000230472976573071	4.21632268357073e-08	0.999768952424295	5.32426185674244e-07	18:12750254	rs888263	chr18.1		18	12750254	18:12750254	9.20746e-14	18:12775852	1.46542015233944e-09	6698	8639	0.999989458548187	0.975438867103704	11776305	13776114	ENSG00000260302	ENSG00000260302	lncRNA	12776140	-1	25886	25886	288	0	0	0	11776305	13776114	1999809	61665
ATD_BuduAggrey_37794016_1	ATD (BuduAggrey, EUR)	IMD	CD4_TCM_OneK1K	CD4_TCM_OneK1K	CD4	Single cell	ENSG00000134278	SPIRE1	6556	1.46137331038645e-05	0.000215594889649715	0.0633929258219488	0.935226963658083	0.00114990189721552	18:12775852	rs2542147	chr18.1		18	12775852	18:12414500	2.32707e-07	18:12775852	1.46542015233944e-09	6705	8611	0.995529761265902	0.975439644845473	11658300	13657963	ENSG00000134278	ENSG00000134278	protein_coding	12658107	-1	-117745	243607	-117745	4	2	4	11658300	13657963	1999663	61664
ATD_BuduAggrey_37794016_1	ATD (BuduAggrey, EUR)	IMD	CD4_TCM_OneK1K	CD4_TCM_OneK1K	CD4	Single cell	ENSG00000090661	CERS4	6899	2.83199793723563e-22	7.69688130793694e-15	3.67940949078421e-08	0.99999995625408	6.95181930415419e-09	19:8679457	rs2967677	chr19.1		19	8679457	19:8215737	3.59596e-14	19:8679457	3.15724974143453e-20	7100	10093	0.999999998591087	1	7206779	9206449	ENSG00000090661	ENSG00000090661	protein_coding	8209370	1	470087	6367	470087	19	0	19	7206779	9206449	1999670	61666
ATD_BuduAggrey_37794016_1	ATD (BuduAggrey, EUR)	IMD	CD4_TCM_OneK1K	CD4_TCM_OneK1K	CD4	Single cell	ENSG00000099785	MARCHF2	6775	4.67347305607516e-21	7.62519991081653e-15	6.12898043735656e-07	0.999999369246531	1.78554195305813e-08	19:8679457	rs2967677	chr19.1		19	8679457	19:8438737	6.04402e-12	19:8679457	3.15724974143453e-20	6947	9900	0.951970810589122	1	7413463	9413048	ENSG00000099785	ENSG00000099785	protein_coding	8413305	1	266152	25432	266152	9	1	9	7413463	9413048	1999585	61670
ATD_BuduAggrey_37794016_1	ATD (BuduAggrey, EUR)	IMD	CD4_TCM_OneK1K	CD4_TCM_OneK1K	CD4	Single cell	ENSG00000133250	ZNF414	6578	5.92081169170099e-18	7.61916329986118e-15	0.000776479046659637	0.999207672157054	1.58487962753485e-05	19:8679457	rs2967677	chr19.1		19	8679457	19:8543065	2.74595e-09	19:8679457	3.15724974143453e-20	6749	9711	0.999986216739165	1	7515728	9513950	ENSG00000133250	ENSG00000133250	protein_coding	8514167	-1	-165290	-28898	-165290	5	0	5	7515728	9513950	1998222	61671
ATD_BuduAggrey_37794016_1	ATD (BuduAggrey, EUR)	IMD	CD4_TCM_OneK1K	CD4_TCM_OneK1K	CD4	Single cell	ENSG00000167775	CD320	6755	5.51842722888511e-27	7.62520472016275e-15	7.23708730637618e-13	0.999999999999254	1.63813661880908e-14	19:8679457	rs2967677	chr19.1		19	8679457	19:8321778	1.76089e-24	19:8679457	3.15724974143453e-20	6948	9881	0.994929482757771	1	7333118	9308327	ENSG00000167775	ENSG00000167775	protein_coding	8308358	-1	-371099	-13420	-371099	17	3	17	7310053	9308327	1998274	61668
ATD_BuduAggrey_37794016_1	ATD (BuduAggrey, EUR)	IMD	CD4_TCM_OneK1K	CD4_TCM_OneK1K	CD4	Single cell	ENSG00000174652	ZNF266	5821	1.60502066908243e-26	7.62520472015213e-15	2.10488862657967e-12	0.999999999997847	3.95358386003722e-14	19:8679457	rs2967677	chr19.1		19	8679457	19:9300150	1.4628e-17	19:8679457	3.15724974143453e-20	6003	8431	0.999431315943208	0.999999999999993	8435655	10435217	ENSG00000174652	ENSG00000174652	protein_coding	9435573	-1	756116	135423	756116	14	5	14	8435655	10435217	1999562	61673
ATD_BuduAggrey_37794016_1	ATD (BuduAggrey, EUR)	IMD	CD4_TCM_OneK1K	CD4_TCM_OneK1K	CD4	Single cell	ENSG00000188321	ZNF559	5962	5.82601926755484e-20	7.6251446366405e-15	7.64047587095617e-06	0.999992119925413	2.39598705325219e-07	19:8679457	rs2967677	chr19.1		19	8679457	19:9324196	3.55602e-13	19:8679457	3.15724974143453e-20	6136	8613	0.99999986460813	1	8324056	10322684	ENSG00000188321	ENSG00000188321	protein_coding	9324179	1	-644722	17	-644722	10	0	10	8324056	10322684	1998628	61672
ATD_BuduAggrey_37794016_1	ATD (BuduAggrey, EUR)	IMD	CD4_TCM_OneK1K	CD4_TCM_OneK1K	CD4	Single cell	ENSG00000197961	ZNF121	5885	1.15437686991524e-18	7.62402341822044e-15	0.000151389623266368	0.999845072237471	3.53813925897205e-06	19:8679457	rs2967677	chr19.1		19	8679457	19:9498293	2.01141e-09	19:8679457	3.15724974143453e-20	6059	8373	0.992119864976236	1	8586678	10584044	ENSG00000197961	ENSG00000197961	protein_coding	9584504	-1	905047	86211	905047	20	4	20	8586678	10584044	1997366	61674
ATD_BuduAggrey_37794016_1	ATD (BuduAggrey, EUR)	IMD	CD4_TCM_OneK1K	CD4_TCM_OneK1K	CD4	Single cell	ENSG00000233927	RPS28	6784	4.32530515728912e-26	7.62520472012412e-15	5.67237905868781e-12	0.999999999994181	1.39684252333705e-13	19:8679457	rs2967677	chr19.1		19	8679457	19:8330526	1.19925e-17	19:8679457	3.15724974143453e-20	6975	9931	0.999999999988982	1	7333118	9320829	ENSG00000233927	ENSG00000233927	protein_coding	8321496	1	357961	9030	357961	14	0	14	7323330	9320829	1997499	61669
ATD_BuduAggrey_37794016_1	ATD (BuduAggrey, EUR)	IMD	CD4_TCM_OneK1K	CD4_TCM_OneK1K	CD4	Single cell	ENSG00000271717		6832	1.45021229064153e-16	7.48132549781042e-15	0.0190091623774275	0.980640078834641	0.000350758787926363	19:8679457	rs2967677	chr19.1		19	8679457	19:8262312	1.9386e-07	19:8679457	3.15724974143453e-20	7028	10004	0.998572756111249	1	7239947	9239258	ENSG00000271717	ENSG00000271717	lncRNA	8239648	-1	-439809	-22664	-439809	18	0	18	7239947	9239258	1999311	61667
ATD_BuduAggrey_37794016_1	ATD (BuduAggrey, EUR)	IMD	CD4_TCM_OneK1K	CD4_TCM_OneK1K	CD4	Single cell	ENSG00000125534	PPDPF	6579	1.74189595829198e-111	5.9472139716927e-24	2.92892767366869e-88	1	2.58038341092444e-26	20:63521166	rs72629024	chr20.1		20	63521166	20:63521166	9.14425e-87	20:63671186	4.65549884251858e-30	6809	9235	1.00000000000001	0.999999999999998	62544538	64328939	ENSG00000125534	ENSG00000125534	protein_coding	63520765	1	401	401	150421	0	0	10	62520822	64328939	1808117	61701
ATD_BuduAggrey_37794016_1	ATD (BuduAggrey, EUR)	IMD	CD4_TCM_OneK1K	CD4_TCM_OneK1K	CD4	Single cell	ENSG00000197457	STMN3	6100	1.11098456404004e-82	5.9472139716927e-24	1.86807565580801e-59	1	4.06776221782113e-15	20:63660477	rs2738778	chr20.1		20	63660477	20:63638254	7.45027e-61	20:63671186	4.65549884251858e-30	6213	8633	1	0.999999999999998	62658093	64328939	ENSG00000197457	ENSG00000197457	protein_coding	63653424	-1	-7053	15170	-17762	2	0	2	62658093	64328939	1670846	61703
ATD_BuduAggrey_37794016_1	ATD (BuduAggrey, EUR)	IMD	CD4_TCM_OneK1K	CD4_TCM_OneK1K	CD4	Single cell	ENSG00000101191	DIDO1	7524	1.53159244831886e-26	6.35124614084937e-24	0.00240548367161273	0.99751187324044	8.26430879441767e-05	20:63671186	rs6062486	chr20.1		20	63671186	20:62896128	1.61609e-08	20:63671186	4.65549884251858e-30	7807	10705	0.999933605883428	0.999999999999998	61938114	63937933	ENSG00000101191	ENSG00000101191	protein_coding	62926505	-1	-744681	30377	-744681	27	0	27	61938114	63937933	1999819	61698
ATD_BuduAggrey_37794016_1	ATD (BuduAggrey, EUR)	IMD	CD4_TCM_OneK1K	CD4_TCM_OneK1K	CD4	Single cell	ENSG00000130589	HELZ2	6424	7.08783391756297e-27	5.93986425433989e-24	0.00119179063529569	0.998764086477429	4.41228872756395e-05	20:63671186	rs6062486	chr20.1		20	63671186	20:63567333	6.94771e-10	20:63671186	4.65549884251858e-30	6582	9024	0.999580309055341	0.999999999999998	62574362	64328939	ENSG00000130589	ENSG00000130589	protein_coding	63574239	-1	-96947	6906	-96947	5	0	5	62574362	64328939	1754577	61702
ATD_BuduAggrey_37794016_1	ATD (BuduAggrey, EUR)	IMD	CD4_TCM_OneK1K	CD4_TCM_OneK1K	CD4	Single cell	ENSG00000130590	SAMD10	4836	7.93202897941272e-28	5.94640821170821e-24	0.000133373862402922	0.999864510482933	2.11565466680365e-06	20:63671186	rs6062486	chr20.1		20	63671186	20:64006728	9.15917e-10	20:63671186	4.65549884251858e-30	4932	6878	0.999995698144199	0.999999999999998	62980048	64328939	ENSG00000130590	ENSG00000130590	protein_coding	63979642	-1	308456	-27086	308456	19	1	19	62980048	64328939	1348891	61705
ATD_BuduAggrey_37794016_1	ATD (BuduAggrey, EUR)	IMD	CD4_TCM_OneK1K	CD4_TCM_OneK1K	CD4	Single cell	ENSG00000171695	LKAAEAR1	4353	1.41736523144497e-30	5.94721244454135e-24	2.38324236893324e-07	0.999999743178696	1.84970613769797e-08	20:63671186	rs6062486	chr20.1		20	63671186	20:64086577	7.34033e-13	20:63671186	4.65549884251858e-30	4438	6238	0.99999997582704	0.999999999999998	63084363	64328939	ENSG00000171695	ENSG00000171695	protein_coding	64084398	-1	413212	-2179	413212	27	0	27	63084363	64328939	1244576	61709
ATD_BuduAggrey_37794016_1	ATD (BuduAggrey, EUR)	IMD	CD4_TCM_OneK1K	CD4_TCM_OneK1K	CD4	Single cell	ENSG00000171700	RGS19	4385	3.1341030327541e-28	5.94689562164435e-24	5.26986761813464e-05	0.99994646906113	8.32262688355952e-07	20:63671186	rs6062486	chr20.1		20	63671186	20:64076174	1.98289e-10	20:63671186	4.65549884251858e-30	4473	6278	0.99999957307375	0.999999999999998	63080078	64328939	ENSG00000171700	ENSG00000171700	protein_coding	64079518	-1	408332	3344	408332	25	0	25	63080078	64328939	1248861	61708
ATD_BuduAggrey_37794016_1	ATD (BuduAggrey, EUR)	IMD	CD4_TCM_OneK1K	CD4_TCM_OneK1K	CD4	Single cell	ENSG00000225978	HAR1A	7509	1.66619702548113e-34	6.26003742643375e-24	2.66164067709911e-11	0.999999999972843	5.4007903254494e-13	20:63671186	rs6062486	chr20.1		20	63671186	20:63104067	2.64877e-17	20:63671186	4.65549884251858e-30	7787	10525	0.99999999999943	0.999999999999998	62102560	64101945	ENSG00000225978	ENSG00000225978	lncRNA	63102205	1	568981	1862	568981	23	1	23	62102560	64101945	1999385	61699
ATD_BuduAggrey_37794016_1	ATD (BuduAggrey, EUR)	IMD	CD4_TCM_OneK1K	CD4_TCM_OneK1K	CD4	Single cell	ENSG00000231133	HAR1B	7509	2.37065879574037e-27	6.25760267027998e-24	0.000378697224023872	0.999611044123445	1.02586525307366e-05	20:63671186	rs6062486	chr20.1		20	63671186	20:63104308	1.7984e-09	20:63671186	4.65549884251858e-30	7787	10525	0.999988698320785	0.999999999999998	62102560	64101945	ENSG00000231133	ENSG00000231133	lncRNA	63102371	-1	-568815	-1937	-568815	22	0	22	62102560	64101945	1999385	61700
ATD_BuduAggrey_37794016_1	ATD (BuduAggrey, EUR)	IMD	CD4_TCM_OneK1K	CD4_TCM_OneK1K	CD4	Single cell	ENSG00000125520	SLC2A4RG	5745	7.38318406199399e-29	5.90436340177291e-24	1.24145256873827e-05	0.992780435503051	0.00720714997126315	20:63712604	rs2315008	chr20.1		20	63712604	20:63740795	5.29581e-11	20:63671186	4.65549884251858e-30	5853	8115	0.993716345492454	0.999999999999998	62739870	64328939	ENSG00000125520	ENSG00000125520	protein_coding	63739776	1	-27172	1019	-68590	4	0	7	62739870	64328939	1589069	61704
ATD_BuduAggrey_37794016_1	ATD (BuduAggrey, EUR)	IMD	CD4_TCM_OneK1K	CD4_TCM_OneK1K	CD4	Single cell	ENSG00000101161	PRPF6	4833	4.99166706952621e-54	5.9472139716927e-24	8.39328649227254e-31	1	4.66506300823493e-26	20:63978413	rs817349	chr20.1		20	63978413	20:63973008	7.399e-37	20:63671186	4.65549884251858e-30	4929	6873	1.00000000000001	0.999999999999998	62981276	64328939	ENSG00000101161	ENSG00000101161	protein_coding	63981132	1	-2719	-8124	-309946	1	1	20	62981276	64328939	1347663	61706
ATD_BuduAggrey_37794016_1	ATD (BuduAggrey, EUR)	IMD	CD4_TCM_OneK1K	CD4_TCM_OneK1K	CD4	Single cell	ENSG00000196421	C20orf204	4601	9.17192205138716e-289	5.94721397169286e-24	1.5422216343725e-265	1	5.03074466875083e-26	20:63981045	rs817353	chr20.1		20	63981045	20:63981045	1.84423e-183	20:63671186	4.65549884251858e-30	4693	6563	1.00000000000003	0.999999999999998	63034460	64328939	ENSG00000196421	ENSG00000196421	protein_coding	64036182	1	-55137	-55137	-364996	1	1	21	63034460	64328939	1294479	61707
ATD_BuduAggrey_37794016_1	ATD (BuduAggrey, EUR)	IMD	CD4_TCM_OneK1K	CD4_TCM_OneK1K	CD4	Single cell	ENSG00000100348	TXN2	6089	4.63719197224137e-15	4.43277218440132e-07	1.04611508696256e-08	0.999999544317082	1.9445466796663e-09	22:36502627	rs5756224	chr22.1		22	36502627	22:36502627	3.01508e-14	22:36920831	3.00833791227503e-13	6170	8374	0.999999999367101	0.999999925364407	35481733	37480488	ENSG00000100348	ENSG00000100348	protein_coding	36481640	-1	-20987	-20987	-439191	0	0	10	35481733	37480488	1998755	61710
ATD_BuduAggrey_37794016_1	ATD (BuduAggrey, EUR)	IMD	CD4_TCM_OneK1K	CD4_TCM_OneK1K	CD4	Single cell	ENSG00000100365	NCF4	5925	9.38416895473483e-40	4.43277220372889e-07	2.11699681974924e-33	0.999999542096651	1.46261253249864e-08	22:36880042	rs4821554	chr22.1		22	36880042	22:36880042	7.91251e-39	22:36920831	3.00833791227503e-13	6005	8338	1	0.999999929670086	35861725	37859318	ENSG00000100365	ENSG00000100365	protein_coding	36861006	1	19036	19036	59825	1	1	2	35861725	37859318	1997593	61711
ATD_BuduAggrey_37794016_1	ATD (BuduAggrey, EUR)	IMD	CD4_TCM_OneK1K	CD4_TCM_OneK1K	CD4	Single cell	ENSG00000100097	LGALS1	5164	3.99266553116468e-09	4.39227242125362e-07	0.00900714838341245	0.990862840460182	0.000129567936498098	22:36920831	rs4821569	chr22.1		22	36920831	22:37681711	8.07481e-09	22:36920831	3.00833791227503e-13	5247	7282	0.999889045352009	0.999999937625093	36675773	38674917	ENSG00000100097	ENSG00000100097	protein_coding	37675636	1	-754805	6075	-754805	29	0	29	36675773	38674917	1999144	61713
ATD_BuduAggrey_37794016_1	ATD (BuduAggrey, EUR)	IMD	CD4_TCM_OneK1K	CD4_TCM_OneK1K	CD4	Single cell	ENSG00000100101		5200	2.52777498889317e-09	4.40679942415951e-07	0.00570246724708564	0.994139966877907	0.000157122667289365	22:36920831	rs4821569	chr22.1		22	36920831	22:37680910	5.87107e-08	22:36920831	3.00833791227503e-13	5283	7309	0.999909500039568	0.999999937697701	36687449	38686407	ENSG00000100101	ENSG00000100101	protein_coding	37686414	1	-765583	-5504	-765583	31	1	31	36687449	38686407	1998958	61714
ATD_BuduAggrey_37794016_1	ATD (BuduAggrey, EUR)	IMD	CD4_TCM_OneK1K	CD4_TCM_OneK1K	CD4	Single cell	ENSG00000128340	RAC2	5698	1.38582426545151e-13	4.43277086499265e-07	3.12631365295451e-07	0.99999923662207	7.46933853057849e-09	22:36920831	rs4821569	chr22.1		22	36920831	22:37241613	1.15596e-13	22:36920831	3.00833791227503e-13	5770	7935	0.999999996471037	0.999999936573946	36244487	38244306	ENSG00000128340	ENSG00000128340	protein_coding	37244269	-1	323438	2656	323438	14	0	14	36244487	38244306	1999819	61712
ATD_BuduAggrey_37794016_1	ATD (BuduAggrey, EUR)	IMD	CD4_TCM_OneK1K	CD4_TCM_OneK1K	CD4	Single cell	ENSG00000100116	GCAT	5129	2.16606906352822e-19	4.43277224001981e-07	4.88648634271485e-13	0.999999555687999	1.03429192204899e-09	22:37809982	rs2285178	chr22.1		22	37809982	22:37809982	1.7966e-18	22:36920831	3.00833791227503e-13	5213	7159	0.999867158345818	0.999999940772183	36807917	38807209	ENSG00000100116	ENSG00000100116	protein_coding	37807934	1	2048	2048	-887103	0	0	34	36807917	38807319	1999402	61715
ATD_BuduAggrey_37794016_1	ATD (BuduAggrey, EUR)	IMD	CD4_TEM_OneK1K	CD4_TEM_OneK1K	CD4	Single cell	ENSG00000233478	AL031280.1	4122	1.69701418804328e-07	1.30485428265545e-05	0.0128355363513599	0.986939148631318	0.000212096773076814	1:24968127	rs7542147	chr1.3		1	24968127	1:25664865	8.64383e-08	1:24968127	8.21862348181234e-11	4209	6273	0.999917937536867	0.999996350678131	24659676	26658835	ENSG00000233478	ENSG00000233478	lncRNA	25659111	-1	690984	-5754	690984	18	0	18	24659676	26658835	1999159	64904
ATD_BuduAggrey_37794016_1	ATD (BuduAggrey, EUR)	IMD	CD4_TEM_OneK1K	CD4_TEM_OneK1K	CD4	Single cell	ENSG00000117592	PRDX6	3926	4.10201457700649e-17	1.68837267662401e-11	2.42956097406211e-06	0.99999751032062	6.01015205508342e-08	1:173181588	rs11811788	chr1.9		1	173181588	1:173445853	1.97612e-12	1:173181588	1.7509478684472e-17	3993	5435	0.999999719359047	0.999999999997081	172478022	174475414	ENSG00000117592	ENSG00000117592	protein_coding	173477335	1	-295747	-31482	-295747	1	0	1	172478022	174475414	1997392	64905
ATD_BuduAggrey_37794016_1	ATD (BuduAggrey, EUR)	IMD	CD4_TEM_OneK1K	CD4_TEM_OneK1K	CD4	Single cell	ENSG00000169629	RGPD8	5297	7.96598660983811e-08	0.00270459986678074	2.93718635749511e-05	0.997229047997778	3.69006119989653e-05	2:112444069	rs71414657	chr2.5		2	112444069	2:112191714	1.62165e-10	2:111517961	2.72540700147156e-09	5577	7116	0.98202480035433	0.999558848864771	111439275	113434151	ENSG00000169629	ENSG00000169629	protein_coding	112433645	-1	-10424	241931	915684	0	3	12	111435584	113434163	1998579	64930
ATD_BuduAggrey_37794016_1	ATD (BuduAggrey, EUR)	IMD	CD4_TEM_OneK1K	CD4_TEM_OneK1K	CD4	Single cell	ENSG00000115687	PASK	6960	5.74197163369635e-08	0.00150687335655717	3.80460075988536e-05	0.998446489314157	8.53390197229832e-06	2:241113217	rs733997	chr2.6		2	241113217	2:241113217	2.22296e-10	2:241846104	1.43000427451079e-09	7133	9750	0.9997230562822	0.998983328335444	240150731	242143967	ENSG00000115687	ENSG00000115687	protein_coding	241149472	-1	36255	36255	-696632	0	0	27	240150731	242143967	1993236	64931
ATD_BuduAggrey_37794016_1	ATD (BuduAggrey, EUR)	IMD	CD4_TEM_OneK1K	CD4_TEM_OneK1K	CD4	Single cell	ENSG00000168385	SEPTIN2	6135	2.76243603584163e-14	0.00150696082681639	1.83034531915804e-11	0.99848779510467	5.24405018196786e-06	2:241408199	rs115271170	chr2.6		2	241408199	2:241408199	1.98855e-19	2:241846104	1.43000427451079e-09	6291	8737	0.999999999892271	0.999000057795051	240315213	242143967	ENSG00000168385	ENSG00000168385	protein_coding	241315925	1	92274	92274	530179	4	4	23	240315213	242158878	1843665	64932
ATD_BuduAggrey_37794016_1	ATD (BuduAggrey, EUR)	IMD	CD4_TEM_OneK1K	CD4_TEM_OneK1K	CD4	Single cell	ENSG00000170293	CMTM8	6420	3.42265427210013e-13	0.00507381924053969	6.7113654510446e-11	0.99490778762902	1.83930629835812e-05	3:32245299	rs7632486	chr3.2		3	32245299	3:32245299	8.90498e-18	3:33006170	5.55109066621919e-09	6515	9519	0.999999976907446	0.99832058406413	31239911	33238331	ENSG00000170293	ENSG00000170293	protein_coding	32238680	1	6619	6619	767490	0	0	10	31239911	33238331	1998420	64937
ATD_BuduAggrey_37794016_1	ATD (BuduAggrey, EUR)	IMD	CD4_TEM_OneK1K	CD4_TEM_OneK1K	CD4	Single cell	ENSG00000239453	SIDT1-AS1	5635	6.12721466889715e-10	1.75106421526104e-05	3.49895103901599e-05	0.999946676651011	8.22583723776241e-07	3:112930138	rs6808249	chr3.3		3	112930138	3:113562523	2.0794e-10	3:112930138	8.74769837397312e-11	5744	7263	0.999999493911038	0.99999707569557	112590200	114589441	ENSG00000239453	ENSG00000239453	lncRNA	113590189	-1	660051	27666	660051	13	0	13	112590200	114589441	1999241	64938
ATD_BuduAggrey_37794016_1	ATD (BuduAggrey, EUR)	IMD	CD4_TEM_OneK1K	CD4_TEM_OneK1K	CD4	Single cell	ENSG00000249806	RP11-223C24.1	5371	6.40971671255264e-05	0.00293608886742732	0.0212924847897012	0.975340773455868	0.000366555719877752	4:141733394	rs10833	chr4.2		4	141733394	4:142704109	3.70603e-08	4:141733394	7.1038620529145e-09	5468	6943	0.999764292695431	0.999583508760237	141566210	143565695	ENSG00000249806	ENSG00000249806	lncRNA	142556262	1	-822868	147847	-822868	1	0	1	141566210	143565695	1999485	64939
ATD_BuduAggrey_37794016_1	ATD (BuduAggrey, EUR)	IMD	CD4_TEM_OneK1K	CD4_TEM_OneK1K	CD4	Single cell	ENSG00000125347	IRF1	4074	6.45487200371175e-34	4.18474873975965e-30	0.000154222722563219	0.999839090356836	6.68692059694983e-06	5:132660272	rs20541	chr5.2		5	132660272	5:132482293	5.01919e-09	5:132660272	9.12995942330803e-37	4234	6629	0.999988865778696	0.999999999999995	131492956	133489869	ENSG00000125347	ENSG00000125347	protein_coding	132490773	-1	-169499	8480	-169499	4	0	4	131492956	133489869	1996913	64941
ATD_BuduAggrey_37794016_1	ATD (BuduAggrey, EUR)	IMD	CD4_TEM_OneK1K	CD4_TEM_OneK1K	CD4	Single cell	ENSG00000125347	IRF1	4074	6.45487200371175e-34	4.18474873975965e-30	0.000154222722563219	0.999839090356836	6.68692059694983e-06	5:132660272	rs20541	chr5.3		5	132660272	5:132482293	5.01919e-09	5:132660272	9.12995942330803e-37	4234	6629	0.999988865778696	0.999999999999995	131492956	133489869	ENSG00000125347	ENSG00000125347	protein_coding	132490773	-1	-169499	8480	-169499	4	0	4	131492956	133489869	1996913	64941
ATD_BuduAggrey_37794016_1	ATD (BuduAggrey, EUR)	IMD	CD4_TEM_OneK1K	CD4_TEM_OneK1K	CD4	Single cell	ENSG00000146066	HIGD2A	4674	9.40418322418342e-06	0.00155181516601043	0.00601321973431168	0.99226081193342	0.000164748983033586	5:177347402	rs4532376	chr5.5		5	177347402	5:176388873	6.24068e-09	5:177347402	3.43388610211364e-09	4845	6809	0.999899281820366	0.999745365921193	175388805	177388123	ENSG00000146066	ENSG00000146066	protein_coding	176388751	1	958651	122	958651	21	0	21	175388805	177388123	1999318	64942
ATD_BuduAggrey_37794016_1	ATD (BuduAggrey, EUR)	IMD	CD4_TEM_OneK1K	CD4_TEM_OneK1K	CD4	Single cell	ENSG00000170074	FAM153A	5803	1.03638977403146e-13	0.00156121327330085	6.6279141113002e-11	0.998426217974692	1.25686856251176e-05	5:177755817	rs9800063	chr5.5		5	177755817	5:177718900	5.01767e-20	5:177347402	3.43388610211364e-09	6163	7999	0.920421447742167	0.999745887784689	176784400	178783348	ENSG00000170074	ENSG00000170074	protein_coding	177782899	-1	27082	63999	435497	1	1	20	176784400	178783348	1998948	64943
ATD_BuduAggrey_37794016_1	ATD (BuduAggrey, EUR)	IMD	CD4_TEM_OneK1K	CD4_TEM_OneK1K	CD4	Single cell	ENSG00000253438	PCAT1	6373	2.11895533904689e-14	1.28925425442553e-10	0.000164327675134011	0.999833027442917	2.64475300401354e-06	8:125597624	rs6996614	chr8.3		8	125597624	8:126499617	1.05798e-10	8:125597624	8.07620902369198e-17	6525	8489	0.999997411242862	0.999999999970889	125557540	127556305	ENSG00000253438	ENSG00000253438	lncRNA	126557893	1	-960269	-58276	-960269	4	1	4	125557540	127556305	1998765	64945
ATD_BuduAggrey_37794016_1	ATD (BuduAggrey, EUR)	IMD	CD4_TEM_OneK1K	CD4_TEM_OneK1K	CD4	Single cell	ENSG00000086062	B4GALT1	6202	9.70881038564959e-08	0.0102094168045098	9.40718344730398e-06	0.989222618584237	0.000558460339703471	9:33132136	rs56687083	chr9.1		9	33132136	9:33180310	7.33671e-11	9:33430709	2.39260792671163e-08	6325	9159	0.994753410970684	0.997055374728864	32167393	34165920	ENSG00000086062	ENSG00000086062	protein_coding	33167336	-1	35200	-12974	-263373	1	0	6	32167393	34165920	1998527	64946
ATD_BuduAggrey_37794016_1	ATD (BuduAggrey, EUR)	IMD	CD4_TEM_OneK1K	CD4_TEM_OneK1K	CD4	Single cell	ENSG00000164978	NUDT2	5038	1.06870972423155e-12	0.010219009221253	1.03508378462108e-10	0.989747710594004	3.32800801650125e-05	9:34379001	rs3818830	chr9.1		9	34379001	9:34379001	9.78187e-17	9:33430709	2.39260792671163e-08	5141	7507	0.999999999996992	0.997246606824322	33329829	35329334	ENSG00000164978	ENSG00000164978	protein_coding	34329569	1	49432	49432	-898860	1	1	21	33329829	35329334	1999505	64947
ATD_BuduAggrey_37794016_1	ATD (BuduAggrey, EUR)	IMD	CD4_TEM_OneK1K	CD4_TEM_OneK1K	CD4	Single cell	ENSG00000237943	PRKCQ-AS1	8092	1.78354356260307e-16	1.56015175760705e-14	0.0112998731312687	0.988454057016589	0.000246069852126679	10:6081532	rs12251307	chr10.1		10	6081532	10:6586262	2.13629e-08	10:6081532	1.86669245768036e-20	8255	10673	0.999829762179474	0.999999999999979	5580463	7580254	ENSG00000237943	ENSG00000237943	lncRNA	6580506	1	-498974	5756	-498974	10	0	10	5580463	7580254	1999791	64907
ATD_BuduAggrey_37794016_1	ATD (BuduAggrey, EUR)	IMD	CD4_TEM_OneK1K	CD4_TEM_OneK1K	CD4	Single cell	ENSG00000237943	PRKCQ-AS1	8092	1.78354356260307e-16	1.56015175760705e-14	0.0112998731312687	0.988454057016589	0.000246069852126679	10:6081532	rs12251307	chr10.2		10	6081532	10:6586262	2.13629e-08	10:6081532	1.86669245768036e-20	8255	10673	0.999829762179474	0.999999999999979	5580463	7580254	ENSG00000237943	ENSG00000237943	lncRNA	6580506	1	-498974	5756	-498974	10	0	10	5580463	7580254	1999791	64907
ATD_BuduAggrey_37794016_1	ATD (BuduAggrey, EUR)	IMD	CD4_TEM_OneK1K	CD4_TEM_OneK1K	CD4	Single cell	ENSG00000172543	CTSW	3598	9.40093193996758e-104	7.21707613494251e-37	1.30259564457854e-67	1	1.07772236499507e-38	11:65880664	rs645900	chr11.2		11	65880664	11:65878360	2.14457e-68	11:65791795	1.23016159180757e-43	3679	5772	0.999999999999991	1	64880577	66879717	ENSG00000172543	ENSG00000172543	protein_coding	65879837	1	827	-1477	-88042	0	0	4	64880577	66879717	1999140	64908
ATD_BuduAggrey_37794016_1	ATD (BuduAggrey, EUR)	IMD	CD4_TEM_OneK1K	CD4_TEM_OneK1K	CD4	Single cell	ENSG00000149577	SIDT2	7063	5.14800229660882e-09	1.23583748868441e-05	1.10599228600852e-05	0.0245998705094555	0.975376706044796	11:116972709	rs11216206	chr11.5		11	116972709	11:116972709	3.79302e-10	11:116972709	5.31644401873754e-10	7215	9163	0.947722484839461	0.99965462240181	116178816	118178542	ENSG00000149577	ENSG00000149577	protein_coding	117178743	1	-206034	-206034	-206034	5	5	5	116178816	118178542	1999726	64910
ATD_BuduAggrey_37794016_1	ATD (BuduAggrey, EUR)	IMD	CD4_TEM_OneK1K	CD4_TEM_OneK1K	CD4	Single cell	ENSG00000160593	JAML	5645	1.00941888723996e-16	1.76578547645942e-05	5.71644199650323e-12	0.999982304798572	3.73409431154891e-08	11:118248496	rs12271064	chr11.6		11	118248496	11:118248496	1.46053e-17	11:118875175	5.29290479777411e-11	5755	7761	0.999999735093237	0.999988011488515	117225936	119225087	ENSG00000160593	ENSG00000160593	protein_coding	118225011	-1	-23485	-23485	-650164	0	0	25	117225936	119225087	1999151	64911
ATD_BuduAggrey_37794016_1	ATD (BuduAggrey, EUR)	IMD	CD4_TEM_OneK1K	CD4_TEM_OneK1K	CD4	Single cell	ENSG00000118181	RPS25	5183	5.13139179805317e-14	1.76580093197952e-05	2.90593396342536e-09	0.999982285953881	5.31308141973138e-08	11:119001871	rs4558175	chr11.6		11	119001871	11:119001871	7.67453e-15	11:118875175	5.29290479777411e-11	5271	7177	0.999985274282448	0.999997512208967	118018733	120018088	ENSG00000118181	ENSG00000118181	protein_coding	119018343	-1	16472	16472	143168	3	3	10	118018733	120018088	1999355	64912
ATD_BuduAggrey_37794016_1	ATD (BuduAggrey, EUR)	IMD	CD4_TEM_OneK1K	CD4_TEM_OneK1K	CD4	Single cell	ENSG00000197728	RPS26	4212	0	0.00111246749692426	0	0.763186912812737	0.235700619690394	12:56042145	rs1131017	chr12.1		12	56042145	12:56042145	2.13713e-262	12:55991020	3.22661394379293e-09	4358	5997	1	0.99972530296516	55042158	57041338	ENSG00000197728	ENSG00000197728	protein_coding	56041918	1	227	227	-50898	0	0	3	55042158	57041338	1999180	64913
ATD_BuduAggrey_37794016_1	ATD (BuduAggrey, EUR)	IMD	CD4_TEM_OneK1K	CD4_TEM_OneK1K	CD4	Single cell	ENSG00000111536	IL26	6284	2.1362398501261e-30	1.15430625592674e-09	1.85066990383731e-21	0.999999998843137	2.55209533849857e-12	12:67996421	rs2906856	chr12.2		12	67996421	12:67996421	3.29468e-27	12:68252741	1.40105726957309e-15	6413	8379	0.994301124562634	0.995399610634589	67225953	69225612	ENSG00000111536	ENSG00000111536	protein_coding	68225810	-1	229389	229389	-26931	2	2	0	67225953	69225612	1999659	64915
ATD_BuduAggrey_37794016_1	ATD (BuduAggrey, EUR)	IMD	CD4_TEM_OneK1K	CD4_TEM_OneK1K	CD4	Single cell	ENSG00000255733	IFNG-AS1	6014	2.20888436901273e-60	1.15430625597048e-09	1.91360339167604e-51	0.999999998843407	2.29637105507875e-12	12:68010853	rs3015002	chr12.2		12	68010853	12:68010853	2.14345e-54	12:68252741	1.40105726957309e-15	6121	8199	0.999961296789465	0.995399610630847	66990028	68989410	ENSG00000255733	ENSG00000255733	lncRNA	67989529	1	21324	21324	263212	0	0	3	66990028	68989410	1999382	64914
ATD_BuduAggrey_37794016_1	ATD (BuduAggrey, EUR)	IMD	CD4_TEM_OneK1K	CD4_TEM_OneK1K	CD4	Single cell	ENSG00000184752	NDUFA12	7693	1.09480913194421e-07	0.00259775216540329	4.20139369913081e-05	0.996901580450332	0.00045854396636227	12:95035603	rs2569989	chr12.3		12	95035603	12:95000223	5.37398e-10	12:94218132	3.49330523026174e-09	7875	9472	0.999999123709496	0.999676534301826	94003900	96003303	ENSG00000184752	ENSG00000184752	protein_coding	95003697	-1	-31906	3474	785565	0	0	10	94003900	96003303	1999403	64916
ATD_BuduAggrey_37794016_1	ATD (BuduAggrey, EUR)	IMD	CD4_TEM_OneK1K	CD4_TEM_OneK1K	CD4	Single cell	ENSG00000129521	EGLN3	7017	2.22928536126932e-12	1.75215085547795e-10	0.0125565103729579	0.986902648726088	0.000540840723509744	14:35169731	rs2415269	chr14.1		14	35169731	14:34018836	3.48051e-08	14:35169731	2.14628208320298e-16	7164	9032	0.999839430731857	0.999999999926899	33462958	35462077	ENSG00000129521	ENSG00000129521	protein_coding	33951074	-1	-1218657	-67762	-1218657	17	0	17	33462958	35462077	1999119	64917
ATD_BuduAggrey_37794016_1	ATD (BuduAggrey, EUR)	IMD	CD4_TEM_OneK1K	CD4_TEM_OneK1K	CD4	Single cell	ENSG00000131323	TRAF3	5416	1.35431778967708e-15	1.56140193811399e-06	2.31960891706349e-10	0.265961171865143	0.734037266500957	14:102782790	rs4906263	chr14.2		14	102782790	14:102789124	1.22042e-15	14:102782790	2.54753083970471e-12	5499	7629	0.998555386283666	0.999998190611086	101778139	103776815	ENSG00000131323	ENSG00000131323	protein_coding	102777449	1	5341	11675	5341	0	0	0	101778139	103776815	1998676	64918
ATD_BuduAggrey_37794016_1	ATD (BuduAggrey, EUR)	IMD	CD4_TEM_OneK1K	CD4_TEM_OneK1K	CD4	Single cell	ENSG00000182809	CRIP2	3022	1.96675239004153e-05	0.0310125913886432	0.000613991030821037	0.968166897964545	0.000186852092090424	14:105451479	rs80324969	chr14.3		14	105451479	14:105451479	2.02846e-10	14:105057326	4.60358007700442e-08	3103	8157	0.999995701501942	0.960469947787415	104472990	106472528	ENSG00000182809	ENSG00000182809	protein_coding	105474821	1	-23342	-23342	-417495	1	1	12	104472990	106472528	1999538	64919
ATD_BuduAggrey_37794016_1	ATD (BuduAggrey, EUR)	IMD	CD4_TEM_OneK1K	CD4_TEM_OneK1K	CD4	Single cell	ENSG00000166669	ATF7IP2	7874	4.72046491790235e-33	3.36855079683538e-29	0.000140113436100556	0.999857498874445	2.38768945950285e-06	16:11135732	rs2041733	chr16.1		16	11135732	16:10370759	3.82816e-09	16:11135732	7.15887431361968e-36	7970	10292	0.997782041416723	1	9326547	11326328	ENSG00000166669	ENSG00000166669	protein_coding	10386061	1	749671	-15302	749671	14	0	14	9326547	11326328	1999781	64920
ATD_BuduAggrey_37794016_1	ATD (BuduAggrey, EUR)	IMD	CD4_TEM_OneK1K	CD4_TEM_OneK1K	CD4	Single cell	ENSG00000172057	ORMDL3	4275	1.12183279783929e-10	2.0370808642142e-05	5.50691740966505e-06	0.999973979584505	1.42577259218248e-07	17:40601537	rs1358175	chr17.1		17	40601537	17:39851070	1.97814e-11	17:40601537	1.92334734031168e-11	4381	6139	0.999991511663004	0.999995884204901	38927974	40927543	ENSG00000172057	ENSG00000172057	protein_coding	39927601	-1	-673936	76531	-673936	23	3	23	38927974	40927543	1999569	64921
ATD_BuduAggrey_37794016_1	ATD (BuduAggrey, EUR)	IMD	CD4_TEM_OneK1K	CD4_TEM_OneK1K	CD4	Single cell	ENSG00000141698	NT5C3B	5163	3.9011611274894e-14	4.27175837785415e-07	9.13244319910946e-08	0.999999473761168	7.73852210768985e-09	17:42333221	rs17881320	chr17.2		17	42333221	17:41836371	9.83427e-13	17:42333221	5.12946696996856e-13	5272	7103	0.987075198998281	0.999999908655071	40836268	42825097	ENSG00000141698	ENSG00000141698	protein_coding	41836232	-1	-496989	-139	-496989	25	0	25	40836268	42825097	1988829	64922
ATD_BuduAggrey_37794016_1	ATD (BuduAggrey, EUR)	IMD	CD4_TEM_OneK1K	CD4_TEM_OneK1K	CD4	Single cell	ENSG00000263787	SKAP1-AS1	5353	1.0018947178749e-07	0.000206833860108249	0.00048405271896034	0.999291513025911	1.75002055471418e-05	17:47741840	rs56308324	chr17.4		17	47741840	17:48304384	1.01357e-08	17:47741840	4.73291849285556e-10	5487	6926	0.999917403718605	0.999971313867769	47186760	49185877	ENSG00000263787	ENSG00000263787	lncRNA	48185938	1	-444098	118446	-444098	20	2	20	47186760	49185877	1999117	64925
ATD_BuduAggrey_37794016_1	ATD (BuduAggrey, EUR)	IMD	CD4_TEM_OneK1K	CD4_TEM_OneK1K	CD4	Single cell	ENSG00000173917	HOXB2	5226	5.75379782070235e-25	4.4011253523818e-12	1.30734695333361e-13	0.99999999999536	1.0709914214119e-13	17:48519627	rs56197623	chr17.4		17	48519627	17:48520777	1.22555e-18	17:49377145	4.74051556655671e-18	5326	6838	0.999999357541016	0.999999999996495	47545048	49544740	ENSG00000173917	ENSG00000173917	protein_coding	48545109	-1	25482	24332	-832036	1	1	28	47545048	49544740	1999692	64928
ATD_BuduAggrey_37794016_1	ATD (BuduAggrey, EUR)	IMD	CD4_TEM_OneK1K	CD4_TEM_OneK1K	CD4	Single cell	ENSG00000173917	HOXB2	5226	5.75379782070235e-25	4.4011253523818e-12	1.30734695333361e-13	0.99999999999536	1.0709914214119e-13	17:48519627	rs56197623	chr17.5		17	48519627	17:48520777	1.22555e-18	17:49377145	4.74051556655671e-18	5326	6838	0.999999357541016	0.999999999996495	47545048	49544740	ENSG00000173917	ENSG00000173917	protein_coding	48545109	-1	25482	24332	-832036	1	1	28	47545048	49544740	1999692	64928
ATD_BuduAggrey_37794016_1	ATD (BuduAggrey, EUR)	IMD	CD4_TEM_OneK1K	CD4_TEM_OneK1K	CD4	Single cell	ENSG00000177369	RP1-62O9.3	4925	9.53962276403884e-52	4.40112544553115e-12	2.16754166208085e-40	0.999999999915346	8.02514743827491e-11	17:49270245	rs62076391	chr17.5		17	49270245	17:49276441	3.38285e-45	17:49377145	4.74051556655671e-18	5046	6643	0.999999997411926	0.999999999996466	48248437	50248020	ENSG00000177369	ENSG00000177369	lncRNA	49248237	1	22008	28204	128908	0	0	2	48248437	50248020	1999583	64929
ATD_BuduAggrey_37794016_1	ATD (BuduAggrey, EUR)	IMD	CD4_TEM_OneK1K	CD4_TEM_OneK1K	CD4	Single cell	ENSG00000141293	SKAP1	5208	2.24091730924072e-15	4.39781490863091e-12	0.000509169162386769	0.999247331797329	0.000243499035887468	17:49377145	rs28406364	chr17.4		17	49377145	17:48282044	2.44434e-09	17:49377145	4.74051556655671e-18	5311	6810	0.999994196563386	0.999999999996506	47430850	49430132	ENSG00000141293	ENSG00000141293	protein_coding	48430214	-1	-946931	148170	-946931	31	2	31	47430850	49430132	1999282	64926
ATD_BuduAggrey_37794016_1	ATD (BuduAggrey, EUR)	IMD	CD4_TEM_OneK1K	CD4_TEM_OneK1K	CD4	Single cell	ENSG00000141293	SKAP1	5208	2.24091730924072e-15	4.39781490863091e-12	0.000509169162386769	0.999247331797329	0.000243499035887468	17:49377145	rs28406364	chr17.5		17	49377145	17:48282044	2.44434e-09	17:49377145	4.74051556655671e-18	5311	6810	0.999994196563386	0.999999999996506	47430850	49430132	ENSG00000141293	ENSG00000141293	protein_coding	48430214	-1	-946931	148170	-946931	31	2	31	47430850	49430132	1999282	64926
ATD_BuduAggrey_37794016_1	ATD (BuduAggrey, EUR)	IMD	CD4_TEM_OneK1K	CD4_TEM_OneK1K	CD4	Single cell	ENSG00000230148	HOXB-AS1	5221	1.41131094240448e-16	4.4009820527612e-12	3.20670471617937e-05	0.999967439239894	4.93708539454689e-07	17:49377145	rs28406364	chr17.4		17	49377145	17:48519627	8.38371e-10	17:49377145	4.74051556655671e-18	5324	6834	0.975936480892027	0.999999999996496	47543558	49543098	ENSG00000230148	ENSG00000230148	lncRNA	48543339	1	833806	-23712	833806	29	0	29	47543558	49543098	1999540	64927
ATD_BuduAggrey_37794016_1	ATD (BuduAggrey, EUR)	IMD	CD4_TEM_OneK1K	CD4_TEM_OneK1K	CD4	Single cell	ENSG00000230148	HOXB-AS1	5221	1.41131094240448e-16	4.4009820527612e-12	3.20670471617937e-05	0.999967439239894	4.93708539454689e-07	17:49377145	rs28406364	chr17.5		17	49377145	17:48519627	8.38371e-10	17:49377145	4.74051556655671e-18	5324	6834	0.975936480892027	0.999999999996496	47543558	49543098	ENSG00000230148	ENSG00000230148	lncRNA	48543339	1	833806	-23712	833806	29	0	29	47543558	49543098	1999540	64927
ATD_BuduAggrey_37794016_1	ATD (BuduAggrey, EUR)	IMD	CD4_TEM_OneK1K	CD4_TEM_OneK1K	CD4	Single cell	ENSG00000125534	PPDPF	6579	7.38281897667958e-36	5.94721397168517e-24	1.24139118111776e-12	0.999999999998735	1.90803582770318e-14	20:63671186	rs6062486	chr20.1		20	63671186	20:63518487	7.53129e-20	20:63671186	4.65549884251858e-30	6809	9235	0.999999999999972	0.999999999999998	62544538	64328939	ENSG00000125534	ENSG00000125534	protein_coding	63520765	1	150421	-2278	150421	10	0	10	62520822	64328939	1808117	64933
ATD_BuduAggrey_37794016_1	ATD (BuduAggrey, EUR)	IMD	CD4_TEM_OneK1K	CD4_TEM_OneK1K	CD4	Single cell	ENSG00000197457	STMN3	6100	3.40914451061851e-28	5.93703337368196e-24	5.73233875028751e-05	0.99828485794122	0.00165781867127531	20:63684241	rs3787091	chr20.1		20	63684241	20:63638254	6.30049e-11	20:63671186	4.65549884251858e-30	6213	8633	0.999990677801267	0.999999999999998	62658093	64328939	ENSG00000197457	ENSG00000197457	protein_coding	63653424	-1	-30817	15170	-17762	2	0	2	62658093	64328939	1670846	64934
ATD_BuduAggrey_37794016_1	ATD (BuduAggrey, EUR)	IMD	CD4_TEM_OneK1K	CD4_TEM_OneK1K	CD4	Single cell	ENSG00000100348	TXN2	6089	3.02841326838633e-09	4.40173110761552e-07	0.00683186900301062	0.992996572279576	0.00017111551588969	22:36920831	rs4821569	chr22.1		22	36920831	22:36495739	7.84906e-08	22:36920831	3.00833791227503e-13	6170	8374	0.999932100961778	0.999999925364407	35481733	37480488	ENSG00000100348	ENSG00000100348	protein_coding	36481640	-1	-439191	-14099	-439191	10	0	10	35481733	37480488	1998755	64935
ATD_BuduAggrey_37794016_1	ATD (BuduAggrey, EUR)	IMD	CD4_TEM_OneK1K	CD4_TEM_OneK1K	CD4	Single cell	ENSG00000100365	NCF4	5925	2.23744129696795e-09	4.40947829834791e-07	0.00504749662213494	0.994744199319084	0.000207860873509246	22:36920831	rs4821569	chr22.1		22	36920831	22:36872459	3.26834e-08	22:36920831	3.00833791227503e-13	6005	8338	0.999964075538789	0.999999929670086	35861725	37859318	ENSG00000100365	ENSG00000100365	protein_coding	36861006	1	59825	11453	59825	2	1	2	35861725	37859318	1997593	64936
ATD_BuduAggrey_37794016_1	ATD (BuduAggrey, EUR)	IMD	CD4_T_flu_Randolph	CD4_T_flu_Randolph	CD4	Single cell	ENSG00000116288	PARK7	4635	9.56574598417122e-06	0.00324552965386026	0.0029284298140536	0.993576583259027	0.000239891527075007	1:8416381	rs301804	chr1.1		1	8416381	1:7996609	4.9774e-10	1:8416381	2.27633077300822e-09	7349	7288	0.999194720482559	0.999192485498013	6954384	8953933	ENSG00000116288	ENSG00000116288	protein_coding	7961711	1	454670	34898	454670	6	2	6	6954384	8953933	1999549	59022
ATD_BuduAggrey_37794016_1	ATD (BuduAggrey, EUR)	IMD	CD4_T_flu_Randolph	CD4_T_flu_Randolph	CD4	Single cell	ENSG00000187010	RHD	4132	1.10122902326169e-25	1.32210787302113e-05	8.32923274890796e-21	0.999986738457819	4.04634498486743e-08	1:25235176	rs55794721	chr1.3		1	25235176	1:25235176	1.86224e-20	1:24968127	8.21862348181234e-11	6421	6479	0.999999999999998	0.999994937799546	24272592	26271790	ENSG00000187010	ENSG00000187010	protein_coding	25272509	1	-37333	-37333	-304382	3	3	9	24272592	26271790	1999198	59023
ATD_BuduAggrey_37794016_1	ATD (BuduAggrey, EUR)	IMD	CD4_T_flu_Randolph	CD4_T_flu_Randolph	CD4	Single cell	ENSG00000233478	AL031280.1	3886	9.78675798267293e-13	1.32210615705021e-05	7.4023008160828e-08	0.999986665844081	3.90703609390989e-08	1:25638910	rs2982305	chr1.3		1	25638910	1:25674461	7.08148e-14	1:24968127	8.21862348181234e-11	5904	6273	0.999999981637463	0.999994817366192	24659676	26658835	ENSG00000233478	ENSG00000233478	lncRNA	25659111	-1	20201	-15350	690984	0	0	18	24659676	26658835	1999159	59024
ATD_BuduAggrey_37794016_1	ATD (BuduAggrey, EUR)	IMD	CD4_T_flu_Randolph	CD4_T_flu_Randolph	CD4	Single cell	ENSG00000134202	GSTM3	4597	3.52281221932825e-16	0.0119340934186126	2.91659265621835e-14	0.988042660763034	2.32458183224631e-05	1:109740350	rs1332018	chr1.4		1	109740350	1:109740350	3.1038e-18	1:109829007	1.30774199364897e-08	6386	6926	0.999999999999995	0.996985943045649	108743155	110740897	ENSG00000134202	ENSG00000134202	protein_coding	109741038	-1	688	688	-87969	0	0	2	108743155	110740897	1997742	59025
ATD_BuduAggrey_37794016_1	ATD (BuduAggrey, EUR)	IMD	CD4_T_flu_Randolph	CD4_T_flu_Randolph	CD4	Single cell	ENSG00000168679	SLC16A4	5085	0.000657969745060723	0.0112313906688439	0.0544783966027289	0.92992615978073	0.00370608320263665	1:109829282	rs12563382	chr1.4		1	109829282	1:110353365	1.13116e-08	1:109829007	1.30774199364897e-08	6844	7385	0.989710201479424	0.997008662192531	109392703	111391066	ENSG00000168679	ENSG00000168679	protein_coding	110391026	-1	561744	37661	562019	13	0	13	109392703	111391066	1998363	59026
ATD_BuduAggrey_37794016_1	ATD (BuduAggrey, EUR)	IMD	CD4_T_flu_Randolph	CD4_T_flu_Randolph	CD4	Single cell	ENSG00000094975	SUCO	4384	5.1242979919833e-12	1.13545211051544e-11	0.303504392346051	0.672462985790339	0.0240326218471323	1:173181588	rs11811788	chr1.9		1	173181588	1:172449955	2.69814e-08	1:173181588	1.7509478684472e-17	6275	6417	0.932523417137138	0.999999999606042	171533431	173532271	ENSG00000094975	ENSG00000094975	protein_coding	172533150	1	648438	-83195	648438	4	0	4	171533431	173532271	1998840	59027
ATD_BuduAggrey_37794016_1	ATD (BuduAggrey, EUR)	IMD	CD4_T_flu_Randolph	CD4_T_flu_Randolph	CD4	Single cell	ENSG00000173209	AHSA2P	3811	4.00172161535437e-06	0.000101863998508989	0.0377343101094782	0.960525242861138	0.00163458130925953	2:60936446	rs67766926	chr2.2		2	60936446	2:61168791	8.46584e-10	2:60936446	5.56231067016449e-10	5295	6307	0.993680535717911	0.99997824042149	60178356	62175172	ENSG00000173209	ENSG00000173209	transcribed_unitary_pseudogene	61177539	1	-241093	-8748	-241093	8	1	8	60178356	62176673	1998317	59050
ATD_BuduAggrey_37794016_1	ATD (BuduAggrey, EUR)	IMD	CD4_T_flu_Randolph	CD4_T_flu_Randolph	CD4	Single cell	ENSG00000115464	USP34	3826	7.26681291146449e-06	9.68736142802195e-05	0.0685227070165409	0.913437803363644	0.0179353491926239	2:61013401	rs6727926	chr2.2		2	61013401	2:61251875	1.33105e-08	2:60936446	5.56231067016449e-10	5422	6239	0.988096471604163	0.999979384758821	60471152	62470095	ENSG00000115464	ENSG00000115464	protein_coding	61471087	-1	457686	219212	534641	9	1	11	60471152	62470436	1999284	59051
ATD_BuduAggrey_37794016_1	ATD (BuduAggrey, EUR)	IMD	CD4_T_flu_Randolph	CD4_T_flu_Randolph	CD4	Single cell	ENSG00000274769		3869	2.14718648374952e-09	0.000106024858598366	2.02469429961316e-05	0.999763556333275	0.000110169717945264	2:61139569	rs1177271	chr2.2		2	61139569	2:61147014	1.14584e-11	2:60936446	5.56231067016449e-10	5375	6391	0.999635148740984	0.999978123754277	60115898	62115770	ENSG00000274769	ENSG00000274769	lncRNA	61115787	1	23782	31227	-179341	0	0	5	60115898	62115770	1999872	59048
ATD_BuduAggrey_37794016_1	ATD (BuduAggrey, EUR)	IMD	CD4_T_flu_Randolph	CD4_T_flu_Randolph	CD4	Single cell	ENSG00000237651	C2orf74	3824	7.03218091867776e-10	0.000106029890841896	6.63100975517633e-06	0.999810928042524	7.64103536622322e-05	2:61153373	rs33998984	chr2.2		2	61153373	2:61153487	4.11822e-12	2:60936446	5.56231067016449e-10	5329	6331	0.99992849252836	0.999978092648813	60145283	62144666	ENSG00000237651	ENSG00000237651	protein_coding	61162188	1	-8815	-8701	-225742	0	0	6	60145283	62144666	1999383	59049
ATD_BuduAggrey_37794016_1	ATD (BuduAggrey, EUR)	IMD	CD4_T_flu_Randolph	CD4_T_flu_Randolph	CD4	Single cell	ENSG00000075292	ZNF638	5697	5.90903417831966e-06	0.00416632757073589	0.00141021098313067	0.994307940496892	0.000109611915062957	2:70872975	rs112111458	chr2.3		2	70872975	2:71430887	5.48034e-10	2:70872975	5.35588627977249e-09	8044	8375	0.998014465165429	0.99230356208797	70277794	72276514	ENSG00000075292	ENSG00000075292	protein_coding	71331782	1	-458807	99105	-458807	13	2	13	70276822	72276514	1999692	59052
ATD_BuduAggrey_37794016_1	ATD (BuduAggrey, EUR)	IMD	CD4_T_flu_Randolph	CD4_T_flu_Randolph	CD4	Single cell	ENSG00000115607	IL18RAP	4682	6.6173749545908e-32	3.99825283087217e-30	0.0028836709212882	0.17258385222966	0.824532476849046	2:102454108	rs917997	chr2.4		2	102454108	2:102459750	1.17318e-08	2:102454528	3.78196995823018e-35	6622	6779	0.995687908905903	1	101418730	103418453	ENSG00000115607	ENSG00000115607	protein_coding	102423160	1	30948	36590	31368	3	3	3	101418730	103418453	1999723	59053
ATD_BuduAggrey_37794016_1	ATD (BuduAggrey, EUR)	IMD	CD4_T_flu_Randolph	CD4_T_flu_Randolph	CD4	Single cell	ENSG00000115687	PASK	6357	0.000316340814285221	0.00117705056245565	0.209585233943327	0.77981292202882	0.00910845265111226	2:241846104	rs62193132	chr2.6		2	241846104	2:241116799	1.81944e-08	2:241846104	1.43000427451079e-09	8894	9756	0.932281104901263	0.998885175638679	240150970	242148846	ENSG00000115687	ENSG00000115687	protein_coding	241149472	-1	-696632	32673	-696632	27	0	27	240150970	242148846	1997876	59054
ATD_BuduAggrey_37794016_1	ATD (BuduAggrey, EUR)	IMD	CD4_T_flu_Randolph	CD4_T_flu_Randolph	CD4	Single cell	ENSG00000153558	FBXL2	4920	0.00206315234234005	0.00291713721743537	0.404459609054994	0.571837036578469	0.0187230648067616	3:33006170	rs35570272	chr3.2		3	33006170	3:33317558	8.09081e-09	3:33006170	5.55109066621919e-09	6768	8844	0.903464442412142	0.998632485505331	32277125	34276487	ENSG00000153558	ENSG00000153558	protein_coding	33277442	1	-271272	40116	-271272	6	1	6	32277125	34276487	1999362	59056
ATD_BuduAggrey_37794016_1	ATD (BuduAggrey, EUR)	IMD	CD4_T_flu_Randolph	CD4_T_flu_Randolph	CD4	Single cell	ENSG00000123737	EXOSC9	5113	6.05662911261052e-12	1.47832589689679e-06	4.09692770840444e-06	0.999994256607403	1.68132935158649e-07	4:122465565	rs45599938	chr4.1		4	122465565	4:121800257	4.51153e-12	4:122465565	4.45289892852854e-12	6889	7640	0.999999304636352	0.999785120700899	120801413	122801311	ENSG00000123737	ENSG00000123737	protein_coding	121801323	1	664242	-1066	664242	6	0	6	120801413	122801311	1999898	59057
ATD_BuduAggrey_37794016_1	ATD (BuduAggrey, EUR)	IMD	CD4_T_flu_Randolph	CD4_T_flu_Randolph	CD4	Single cell	ENSG00000250909		4050	2.11901584300968e-08	0.00204326900954463	1.03493400556633e-05	0.997938999028957	7.36143128589006e-06	5:176351626	rs2878415	chr5.5		5	176351626	5:176351626	1.98857e-12	5:177347402	3.43388610211364e-09	6246	6907	0.999997428760157	0.99958914772162	175348046	177347402	ENSG00000250909	ENSG00000250909	lncRNA	176347941	1	3685	3685	999461	0	0	26	175348046	177347402	1999356	59058
ATD_BuduAggrey_37794016_1	ATD (BuduAggrey, EUR)	IMD	CD4_T_flu_Randolph	CD4_T_flu_Randolph	CD4	Single cell	ENSG00000146066	HIGD2A	3970	0.000200354101853279	0.00135014003470539	0.128102819987417	0.863241116422729	0.00710556945329459	5:177347402	rs4532376	chr5.5		5	177347402	5:176383834	1.28765e-09	5:177347402	3.43388610211364e-09	6153	6810	0.969986195635734	0.999686306569337	175388805	177388123	ENSG00000146066	ENSG00000146066	protein_coding	176388751	1	958651	-4917	958651	21	1	21	175388805	177388717	1999912	59059
ATD_BuduAggrey_37794016_1	ATD (BuduAggrey, EUR)	IMD	CD4_T_flu_Randolph	CD4_T_flu_Randolph	CD4	Single cell	ENSG00000170074	FAM153A	4875	0.000147888530988652	0.00140757917800675	0.094571410563574	0.900107897394953	0.0037652243324768	5:177347402	rs4532376	chr5.5		5	177347402	5:177755817	2.75867e-08	5:177347402	3.43388610211364e-09	6964	8001	0.97059769061695	0.999680281385373	176783616	178783348	ENSG00000170074	ENSG00000170074	protein_coding	177782899	-1	435497	27082	435497	20	1	20	176783616	178783348	1999732	59060
ATD_BuduAggrey_37794016_1	ATD (BuduAggrey, EUR)	IMD	CD4_T_flu_Randolph	CD4_T_flu_Randolph	CD4	Single cell	ENSG00000112110	MRPL18	5825	2.06633431250849e-07	2.05660873655868e-06	0.0907016624184808	0.902734463269759	0.00656161106959329	6:159075681	rs629326	chr6.2		6	159075681	6:159790389	2.45047e-08	6:159075681	1.59594199784092e-12	8040	8613	0.978287446877615	0.997166552799464	158789824	160789774	ENSG00000112110	ENSG00000112110	protein_coding	159790467	1	-714786	-78	-714786	14	0	14	158789824	160789774	1999950	59061
ATD_BuduAggrey_37794016_1	ATD (BuduAggrey, EUR)	IMD	CD4_T_flu_Randolph	CD4_T_flu_Randolph	CD4	Single cell	ENSG00000153814	JAZF1	5342	1.06397211001818e-21	8.46690983500769e-05	1.25646790275433e-17	0.999875795779549	3.95351221019858e-05	7:28118439	rs4719922	chr7.1		7	28118439	7:28116987	2.73963e-18	7:28790881	5.8326684214682e-11	7126	7968	0.999999999999997	0.99998558538513	27181175	29180776	ENSG00000153814	ENSG00000153814	protein_coding	28180795	-1	62356	63808	-610086	1	1	1	27181175	29180776	1999601	59062
ATD_BuduAggrey_37794016_1	ATD (BuduAggrey, EUR)	IMD	CD4_T_flu_Randolph	CD4_T_flu_Randolph	CD4	Single cell	ENSG00000086062	B4GALT1	5800	8.42530366914205e-05	0.0101199889933833	0.00816264073281594	0.980446969555501	0.0011861476816084	9:33426044	rs7049124	chr9.1		9	33426044	9:33123466	1.81419e-08	9:33430709	2.39260792671163e-08	7969	9157	0.998081829989253	0.9969454256001	32167393	34165920	ENSG00000086062	ENSG00000086062	protein_coding	33167336	-1	-258708	43870	-263373	6	1	6	32167393	34166186	1998793	59064
ATD_BuduAggrey_37794016_1	ATD (BuduAggrey, EUR)	IMD	CD4_T_flu_Randolph	CD4_T_flu_Randolph	CD4	Single cell	ENSG00000164978	NUDT2	4671	0.000525967719072337	0.00966018912232019	0.0509369420302533	0.935526937370164	0.00334996375818972	9:33426044	rs7049124	chr9.1		9	33426044	9:34226944	2.78326e-10	9:33430709	2.39260792671163e-08	6442	7502	0.989825467137687	0.997151423143939	33330399	35329334	ENSG00000164978	ENSG00000164978	protein_coding	34329569	1	-903525	-102625	-898860	21	1	21	33329881	35329334	1999453	59065
ATD_BuduAggrey_37794016_1	ATD (BuduAggrey, EUR)	IMD	CD4_T_flu_Randolph	CD4_T_flu_Randolph	CD4	Single cell	ENSG00000086061	DNAJA1	6277	2.78738821063124e-06	0.0102096796260076	0.000270063191592613	0.989190106151073	0.000327363643116115	9:33437246	rs34239839	chr9.1		9	33437246	9:32975212	6.14651e-11	9:33430709	2.39260792671163e-08	8571	9848	0.999932360151234	0.996701340329692	32025341	34024958	ENSG00000086061	ENSG00000086061	protein_coding	33025273	1	411973	-50061	405436	9	1	9	32025341	34024958	1999617	59063
ATD_BuduAggrey_37794016_1	ATD (BuduAggrey, EUR)	IMD	CD4_T_flu_Randolph	CD4_T_flu_Randolph	CD4	Single cell	ENSG00000172543	CTSW	3099	4.4789727333366e-46	7.21707613028912e-37	6.20607660164639e-10	0.999999999355225	2.41685457077987e-11	11:65791795	rs10791824	chr11.2		11	65791795	11:65877883	2.39655e-14	11:65791795	1.23016159180757e-43	4801	5770	0.999999999892869	1	64880577	66879717	ENSG00000172543	ENSG00000172543	protein_coding	65879837	1	-88042	-1954	-88042	4	0	4	64880577	66879717	1999140	59028
ATD_BuduAggrey_37794016_1	ATD (BuduAggrey, EUR)	IMD	CD4_T_flu_Randolph	CD4_T_flu_Randolph	CD4	Single cell	ENSG00000235910	APOA1-AS	5861	0.000159701063019139	0.000293828663491149	0.343077384635644	0.631166040159225	0.0253030454786205	11:116972709	rs11216206	chr11.5		11	116972709	11:116840252	3.87066e-08	11:116972709	5.31644401873754e-10	7794	8745	0.909601852728784	0.999671128973942	115836131	117835952	ENSG00000235910	ENSG00000235910	lncRNA	116836117	1	136592	4135	136592	1	1	1	115836131	117835952	1999821	59030
ATD_BuduAggrey_37794016_1	ATD (BuduAggrey, EUR)	IMD	CD4_T_flu_Randolph	CD4_T_flu_Randolph	CD4	Single cell	ENSG00000149577	SIDT2	6267	3.59969539178522e-09	0.000465228739772886	7.733676890611e-06	0.999509189964889	1.7844018751254e-05	11:117192993	rs2301174	chr11.5		11	117192993	11:117201809	9.43913e-12	11:116972709	5.31644401873754e-10	8206	9160	0.999978401958326	0.999670549497323	116179129	118178711	ENSG00000149577	ENSG00000149577	protein_coding	117178743	1	14250	23066	-206034	0	1	5	116179129	118178711	1999582	59031
ATD_BuduAggrey_37794016_1	ATD (BuduAggrey, EUR)	IMD	CD4_T_flu_Randolph	CD4_T_flu_Randolph	CD4	Single cell	ENSG00000197728	RPS26	3690	1.04466212303244e-43	6.69159977726777e-05	7.16931301866982e-41	0.0440113045491492	0.955921779453082	12:56080024	rs7297175	chr12.1		12	56080024	12:56080024	3.44295e-25	12:55991020	3.22661394379293e-09	6259	5995	1	0.999471810070951	55042158	57041338	ENSG00000197728	ENSG00000197728	protein_coding	56041918	1	38106	38106	-50898	0	0	3	55042158	57041338	1999180	59032
ATD_BuduAggrey_37794016_1	ATD (BuduAggrey, EUR)	IMD	CD4_T_flu_Randolph	CD4_T_flu_Randolph	CD4	Single cell	ENSG00000196531	NACA	2694	2.71664373682107e-22	0.00142711131172322	1.90087386112503e-19	0.998569866258287	3.02242999202435e-06	12:56639569	rs2950388	chr12.1		12	56639569	12:56655280	1.2858e-19	12:55991020	3.22661394379293e-09	4268	4991	0.999999999974923	0.999194041360128	55732585	57731209	ENSG00000196531	ENSG00000196531	protein_coding	56725299	-1	85730	70019	734279	4	2	45	55731891	57731342	1999451	59033
ATD_BuduAggrey_37794016_1	ATD (BuduAggrey, EUR)	IMD	CD4_T_flu_Randolph	CD4_T_flu_Randolph	CD4	Single cell	ENSG00000251301	LINC02384	5162	4.15026475119798e-32	1.15430625603173e-09	3.59546240410509e-23	0.999999998840394	5.30152125575642e-12	12:68449411	rs731938	chr12.2		12	68449411	12:68449411	1.00608e-20	12:68252741	1.40105726957309e-15	6986	8167	1	0.995399610558007	67451682	69451579	ENSG00000251301	ENSG00000251301	lncRNA	68498024	-1	48613	48613	245283	1	1	4	67451682	69451579	1999897	59034
ATD_BuduAggrey_37794016_1	ATD (BuduAggrey, EUR)	IMD	CD4_T_flu_Randolph	CD4_T_flu_Randolph	CD4	Single cell	ENSG00000198015	MRPL42	5231	1.26549079609321e-08	0.00261761809480804	4.82179612899292e-06	0.99736960827793	7.93917622606505e-06	12:93465779	rs10735318	chr12.3		12	93465779	12:93471549	4.30425e-11	12:94218132	3.49330523026174e-09	7138	7484	0.99999900499906	0.999583740028966	92468304	94467034	ENSG00000198015	ENSG00000198015	protein_coding	93467514	1	-1735	4035	750618	0	0	11	92468113	94467034	1998921	59035
ATD_BuduAggrey_37794016_1	ATD (BuduAggrey, EUR)	IMD	CD4_T_flu_Randolph	CD4_T_flu_Randolph	CD4	Single cell	ENSG00000184752	NDUFA12	6771	8.93274523660466e-56	0.0025987891408909	3.42766473410409e-53	0.997204570440966	0.000196640418148808	12:95003776	rs835044	chr12.3		12	95003776	12:95003776	1.17812e-28	12:94218132	3.49330523026174e-09	8504	9463	1	0.999581616676945	94003900	96003303	ENSG00000184752	ENSG00000184752	protein_coding	95003697	-1	-79	-79	785565	0	0	10	94003900	96003303	1999403	59036
ATD_BuduAggrey_37794016_1	ATD (BuduAggrey, EUR)	IMD	CD4_T_flu_Randolph	CD4_T_flu_Randolph	CD4	Single cell	ENSG00000131323	TRAF3	4745	1.25681973415374e-07	1.97841763880907e-06	0.0215261573399077	0.33757132360586	0.640900414954621	14:102782790	rs4906263	chr14.2		14	102782790	14:102802074	1.40559e-08	14:102782790	2.54753083970471e-12	6433	7624	0.977740234096303	0.999996654942433	101778450	103776121	ENSG00000131323	ENSG00000131323	protein_coding	102777449	1	5341	24625	5341	0	0	0	101777885	103776610	1998725	59038
ATD_BuduAggrey_37794016_1	ATD (BuduAggrey, EUR)	IMD	CD4_T_flu_Randolph	CD4_T_flu_Randolph	CD4	Single cell	ENSG00000234719	NPIPB2	7948	9.10271363376285e-38	3.76246087374365e-29	2.41935103538629e-09	0.999999997443339	1.37314960839245e-10	16:11135732	rs2041733	chr16.1		16	11135732	16:11976565	1.06921e-13	16:11135732	7.15887431361968e-36	11280	11494	0.999999999265571	1	10977116	12976571	ENSG00000234719	ENSG00000234719	protein_coding	11942045	-1	806313	-34520	806313	23	1	23	10977116	12976571	1999455	59040
ATD_BuduAggrey_37794016_1	ATD (BuduAggrey, EUR)	IMD	CD4_T_flu_Randolph	CD4_T_flu_Randolph	CD4	Single cell	ENSG00000261216	AC007216.2	7891	3.799782288836e-35	3.72972558844019e-29	1.01878224298162e-06	0.999998924023028	5.71947347642318e-08	16:11135732	rs2041733	chr16.1		16	11135732	16:11919711	5.89224e-12	16:11135732	7.15887431361968e-36	11241	11394	0.999997242433388	1	10908276	12908135	ENSG00000261216	ENSG00000261216	lncRNA	11908208	1	-772476	11503	-772476	21	1	21	10908276	12908135	1999859	59039
ATD_BuduAggrey_37794016_1	ATD (BuduAggrey, EUR)	IMD	CD4_T_flu_Randolph	CD4_T_flu_Randolph	CD4	Single cell	ENSG00000141698	NT5C3B	4707	1.94624094449443e-18	4.2729065676303e-07	4.55483891411925e-12	0.999999571772334	9.32454173725908e-10	17:41826180	rs60588087	chr17.2		17	41826180	17:41830502	2.42831e-15	17:42333221	5.12946696996856e-13	6870	7104	0.999999998523817	0.999731292923477	40836268	42825097	ENSG00000141698	ENSG00000141698	protein_coding	41836232	-1	10052	5730	-496989	0	0	25	40836268	42835712	1999444	59041
ATD_BuduAggrey_37794016_1	ATD (BuduAggrey, EUR)	IMD	CD4_T_flu_Randolph	CD4_T_flu_Randolph	CD4	Single cell	ENSG00000108771	DHX58	3736	7.36040281621293e-10	4.26477277820696e-07	0.00172257445600336	0.99809564260714	0.000181355723537928	17:42333221	rs17881320	chr17.2		17	42333221	17:42105497	2.90898e-10	17:42333221	5.12946696996856e-13	5772	6095	0.999657010084198	0.999731303544141	41112823	43112347	ENSG00000108771	ENSG00000108771	protein_coding	42112714	-1	-220507	7217	-220507	13	0	13	41112823	43112347	1999524	59042
ATD_BuduAggrey_37794016_1	ATD (BuduAggrey, EUR)	IMD	CD4_T_flu_Randolph	CD4_T_flu_Randolph	CD4	Single cell	ENSG00000236383	CCDC200	3191	1.84871726511309e-08	5.77488690256334e-07	0.0309720822929518	0.967480012473799	0.00154730925738688	17:42333221	rs17881320	chr17.2		17	42333221	17:43316714	3.3265e-08	17:42333221	5.12946696996856e-13	5083	5506	0.9479594329488	0.999996977834353	42306939	44305036	ENSG00000236383	ENSG00000236383	protein_coding	43228623	-1	895402	-88091	895402	53	1	53	42306939	44305036	1998097	59043
ATD_BuduAggrey_37794016_1	ATD (BuduAggrey, EUR)	IMD	CD4_T_flu_Randolph	CD4_T_flu_Randolph	CD4	Single cell	ENSG00000177369	RP1-62O9.3	4284	5.30900724560536e-23	4.40112544533983e-12	1.20628400868385e-11	0.999999999871633	1.11905208083241e-10	17:49308182	rs2189785	chr17.5		17	49308182	17:49339197	2.11728e-15	17:49377145	4.74051556655671e-18	5733	6638	0.999968125642464	0.999999999996282	48248437	50248020	ENSG00000177369	ENSG00000177369	lncRNA	49248237	1	59945	90960	128908	0	0	2	48248257	50248020	1999763	59046
ATD_BuduAggrey_37794016_1	ATD (BuduAggrey, EUR)	IMD	CD4_T_flu_Randolph	CD4_T_flu_Randolph	CD4	Single cell	ENSG00000173917	HOXB2	4437	1.82332722459046e-13	4.21032066646896e-12	0.0414286592311879	0.956642529228028	0.00192881153639351	17:49377145	rs28406364	chr17.4		17	49377145	17:48491690	2.752e-08	17:49377145	4.74051556655671e-18	5812	6836	0.994070058697309	0.999999999993022	47545048	49544740	ENSG00000173917	ENSG00000173917	protein_coding	48545109	-1	-832036	53419	-832036	28	1	28	47545048	49544740	1999692	59045
ATD_BuduAggrey_37794016_1	ATD (BuduAggrey, EUR)	IMD	CD4_T_flu_Randolph	CD4_T_flu_Randolph	CD4	Single cell	ENSG00000173917	HOXB2	4437	1.82332722459046e-13	4.21032066646896e-12	0.0414286592311879	0.956642529228028	0.00192881153639351	17:49377145	rs28406364	chr17.5		17	49377145	17:48491690	2.752e-08	17:49377145	4.74051556655671e-18	5812	6836	0.994070058697309	0.999999999993022	47545048	49544740	ENSG00000173917	ENSG00000173917	protein_coding	48545109	-1	-832036	53419	-832036	28	1	28	47545048	49544740	1999692	59045
ATD_BuduAggrey_37794016_1	ATD (BuduAggrey, EUR)	IMD	CD4_T_flu_Randolph	CD4_T_flu_Randolph	CD4	Single cell	ENSG00000167775	CD320	6679	1.77421949256278e-18	7.62336074654703e-15	0.00023267827654122	0.999758155554244	9.1661692051513e-06	19:8679457	rs2967677	chr19.1		19	8679457	19:8308649	1.98981e-11	19:8679457	3.15724974143453e-20	9257	9881	0.996972925123286	1	7333118	9308327	ENSG00000167775	ENSG00000167775	protein_coding	8308358	-1	-371099	-291	-371099	17	0	17	7308629	9308327	1999698	59047
ATD_BuduAggrey_37794016_1	ATD (BuduAggrey, EUR)	IMD	CD4_T_flu_Randolph	CD4_T_flu_Randolph	CD4	Single cell	ENSG00000130589	HELZ2	5801	2.21172339073926e-32	5.94721394855338e-24	3.71892351824994e-09	0.999999996108883	1.72193734828707e-10	20:63671186	rs6062486	chr20.1		20	63671186	20:63569576	3.84761e-14	20:63671186	4.65549884251858e-30	7528	9034	0.999999985304249	0.999999999999994	62574362	64333832	ENSG00000130589	ENSG00000130589	protein_coding	63574239	-1	-96947	4663	-96947	5	0	5	62574362	64333832	1759470	59055
ATD_BuduAggrey_37794016_1	ATD (BuduAggrey, EUR)	IMD	CD4_T_Naive_Randolph	CD4_T_naive_Randolph	CD4	Single cell	ENSG00000116288	PARK7	4635	0.000193517055474502	0.00305123986561478	0.0592427517641735	0.934090905931168	0.00342158538356849	1:8416381	rs301804	chr1.1		1	8416381	1:7987608	4.24654e-09	1:8416381	2.27633077300822e-09	7349	7288	0.982470836410372	0.999192485498013	6954384	8953933	ENSG00000116288	ENSG00000116288	protein_coding	7961711	1	454670	25897	454670	6	1	6	6954384	8953933	1999549	59661
ATD_BuduAggrey_37794016_1	ATD (BuduAggrey, EUR)	IMD	CD4_T_Naive_Randolph	CD4_T_naive_Randolph	CD4	Single cell	ENSG00000233478	AL031280.1	3886	3.97670625918773e-09	1.32169164170772e-05	0.000300781689297145	0.999673117823622	1.28795939582956e-05	1:24968127	rs7542147	chr1.3		1	24968127	1:25673026	4.066e-11	1:24968127	8.21862348181234e-11	5904	6273	0.99993454046815	0.999994817366192	24659676	26658835	ENSG00000233478	ENSG00000233478	lncRNA	25659111	-1	690984	-13915	690984	18	0	18	24659676	26658835	1999159	59664
ATD_BuduAggrey_37794016_1	ATD (BuduAggrey, EUR)	IMD	CD4_T_Naive_Randolph	CD4_T_naive_Randolph	CD4	Single cell	ENSG00000157978	LDLRAP1	4100	2.11331345896157e-09	1.32188287465345e-05	0.000159842371019698	0.999818026203431	8.91048349094716e-06	1:24978669	rs6600249	chr1.3		1	24978669	1:25569035	4.78036e-10	1:24968127	8.21862348181234e-11	6246	6515	0.999966384191059	0.999994794504049	24543852	26543119	ENSG00000157978	ENSG00000157978	protein_coding	25543606	1	-564937	25429	-575479	15	0	16	24543615	26543119	1999504	59663
ATD_BuduAggrey_37794016_1	ATD (BuduAggrey, EUR)	IMD	CD4_T_Naive_Randolph	CD4_T_naive_Randolph	CD4	Single cell	ENSG00000187010	RHD	4132	5.81276822778947e-25	1.32210787302114e-05	4.39653318810235e-20	0.999986738457819	4.04634498502182e-08	1:25235176	rs55794721	chr1.3		1	25235176	1:25235176	2.40094e-20	1:24968127	8.21862348181234e-11	6421	6479	1	0.999994937799546	24272592	26271790	ENSG00000187010	ENSG00000187010	protein_coding	25272509	1	-37333	-37333	-304382	3	3	9	24272592	26271790	1999198	59662
ATD_BuduAggrey_37794016_1	ATD (BuduAggrey, EUR)	IMD	CD4_T_Naive_Randolph	CD4_T_naive_Randolph	CD4	Single cell	ENSG00000134202	GSTM3	4597	6.98250780063386e-14	0.0119340934191254	5.78093003696901e-12	0.988042660805585	2.32457694399698e-05	1:109740350	rs1332018	chr1.4		1	109740350	1:109740350	4.08856e-17	1:109829007	1.30774199364897e-08	6386	6926	0.999999999998957	0.996985943045649	108743155	110740897	ENSG00000134202	ENSG00000134202	protein_coding	109741038	-1	688	688	-87969	0	0	2	108743155	110740897	1997742	59666
ATD_BuduAggrey_37794016_1	ATD (BuduAggrey, EUR)	IMD	CD4_T_Naive_Randolph	CD4_T_naive_Randolph	CD4	Single cell	ENSG00000168765	GSTM4	4530	0.00301714206747371	0.00876344895788167	0.249793544875011	0.725512756843797	0.0129131072558366	1:109829007	rs12565349	chr1.4		1	109829007	1:109654510	3.02691e-08	1:109829007	1.30774199364897e-08	6381	6889	0.947086238368292	0.996989908974491	108656508	110655562	ENSG00000168765	ENSG00000168765	protein_coding	109656099	1	172908	-1589	172908	7	0	7	108656508	110655562	1999054	59665
ATD_BuduAggrey_37794016_1	ATD (BuduAggrey, EUR)	IMD	CD4_T_Naive_Randolph	CD4_T_naive_Randolph	CD4	Single cell	ENSG00000168679	SLC16A4	5085	2.19394731520385e-18	0.0119332288071661	1.81653841776778e-16	0.988044126327768	2.26448650652172e-05	1:110383588	rs4084434	chr1.4		1	110383588	1:110383588	4.83223e-18	1:109829007	1.30774199364897e-08	6844	7385	1	0.997008662192531	109392703	111391066	ENSG00000168679	ENSG00000168679	protein_coding	110391026	-1	7438	7438	562019	0	0	13	109392703	111391066	1998363	59667
ATD_BuduAggrey_37794016_1	ATD (BuduAggrey, EUR)	IMD	CD4_T_Naive_Randolph	CD4_T_naive_Randolph	CD4	Single cell	ENSG00000094975	SUCO	4384	4.11400926400587e-13	1.64534785681991e-11	0.0243666524415935	0.974512320258637	0.00112102728290563	1:173181588	rs11811788	chr1.9		1	173181588	1:172450820	5.29582e-10	1:173181588	1.7509478684472e-17	6275	6417	0.995266477161127	0.999999999606042	171533431	173532271	ENSG00000094975	ENSG00000094975	protein_coding	172533150	1	648438	-82330	648438	4	0	4	171533431	173532271	1998840	59668
ATD_BuduAggrey_37794016_1	ATD (BuduAggrey, EUR)	IMD	CD4_T_Naive_Randolph	CD4_T_naive_Randolph	CD4	Single cell	ENSG00000274769		3869	2.86109434596698e-10	0.000106016861397478	2.69787531580351e-06	0.999687960238502	0.000203324738676994	2:61136154	rs2592491	chr2.2		2	61136154	2:61136154	3.06279e-12	2:60936446	5.56231067016449e-10	5375	6391	0.999995193866042	0.999978123754277	60115898	62115770	ENSG00000274769	ENSG00000274769	lncRNA	61115787	1	20367	20367	-179341	0	0	5	60115898	62115770	1999872	59689
ATD_BuduAggrey_37794016_1	ATD (BuduAggrey, EUR)	IMD	CD4_T_Naive_Randolph	CD4_T_naive_Randolph	CD4	Single cell	ENSG00000237651	C2orf74	3824	3.19215714533943e-16	0.000106029062696896	3.01005127933791e-12	0.999803090090876	9.08808434150829e-05	2:61162664	rs1729673	chr2.2		2	61162664	2:61160701	7.08576e-16	2:60936446	5.56231067016449e-10	5329	6331	0.99999992139908	0.999978092648813	60145283	62144666	ENSG00000237651	ENSG00000237651	protein_coding	61162188	1	476	-1487	-225742	0	0	6	60145283	62144666	1999383	59690
ATD_BuduAggrey_37794016_1	ATD (BuduAggrey, EUR)	IMD	CD4_T_Naive_Randolph	CD4_T_naive_Randolph	CD4	Single cell	ENSG00000075292	ZNF638	5697	2.78781050033764e-05	0.00414365318394085	0.00665320400563518	0.988896282693521	0.000278982011900686	2:70872975	rs112111458	chr2.3		2	70872975	2:71441888	5.37e-10	2:70872975	5.35588627977249e-09	8044	8375	0.998214115578726	0.99230356208797	70277794	72276514	ENSG00000075292	ENSG00000075292	protein_coding	71331782	1	-458807	110106	-458807	13	2	13	70276822	72276514	1999692	59691
ATD_BuduAggrey_37794016_1	ATD (BuduAggrey, EUR)	IMD	CD4_T_Naive_Randolph	CD4_T_naive_Randolph	CD4	Single cell	ENSG00000280878		3699	0.000602717557572768	0.00206149608143306	0.22333138558606	0.763847887695856	0.0101565130790787	2:111517961	rs112385344	chr2.5		2	111517961	2:111484709	5.61032e-08	2:111517961	2.72540700147156e-09	5481	5983	0.924589627052066	0.999381943236962	110594114	112467578	ENSG00000280878	ENSG00000280878	lncRNA	111468810	1	49151	15899	49151	2	0	2	110589768	112468467	1878699	59692
ATD_BuduAggrey_37794016_1	ATD (BuduAggrey, EUR)	IMD	CD4_T_Naive_Randolph	CD4_T_naive_Randolph	CD4	Single cell	ENSG00000115687	PASK	6357	0.0003629246395792	0.00112210396523768	0.240448408979005	0.743398040781689	0.0146685216344897	2:241846104	rs62193132	chr2.6		2	241846104	2:241125891	2.11872e-08	2:241846104	1.43000427451079e-09	8894	9756	0.922526996875612	0.998885175638679	240150970	242148846	ENSG00000115687	ENSG00000115687	protein_coding	241149472	-1	-696632	23581	-696632	27	0	27	240150970	242148846	1997876	59693
ATD_BuduAggrey_37794016_1	ATD (BuduAggrey, EUR)	IMD	CD4_T_Naive_Randolph	CD4_T_naive_Randolph	CD4	Single cell	ENSG00000153558	FBXL2	4920	0.00117896873128798	0.0038136300921084	0.231124586565409	0.747590023024124	0.0162927915870706	3:33006170	rs35570272	chr3.2		3	33006170	3:33418016	2.29411e-08	3:33006170	5.55109066621919e-09	6768	8844	0.942533019303616	0.998632485505331	32277125	34276487	ENSG00000153558	ENSG00000153558	protein_coding	33277442	1	-271272	140574	-271272	6	1	6	32277125	34276487	1999362	59698
ATD_BuduAggrey_37794016_1	ATD (BuduAggrey, EUR)	IMD	CD4_T_Naive_Randolph	CD4_T_naive_Randolph	CD4	Single cell	ENSG00000170293	CMTM8	5513	0.000633469717016182	0.00441650825892811	0.124174948902425	0.865729300011037	0.00504577311059352	3:33006170	rs35570272	chr3.2		3	33006170	3:32245299	2.77755e-09	3:33006170	5.55109066621919e-09	7936	9512	0.966114727689804	0.997999723832861	31239911	33238331	ENSG00000170293	ENSG00000170293	protein_coding	32238680	1	767490	6619	767490	10	0	10	31239911	33238331	1998420	59697
ATD_BuduAggrey_37794016_1	ATD (BuduAggrey, EUR)	IMD	CD4_T_Naive_Randolph	CD4_T_naive_Randolph	CD4	Single cell	ENSG00000240057	NEPRO-AS1	5428	4.00016625236175e-09	1.75055296233789e-05	0.000228450544731214	0.999745374728791	8.66519668683512e-06	3:112930138	rs6808249	chr3.3		3	112930138	3:113019471	1.37553e-10	3:112930138	8.74769837397312e-11	7113	8062	0.999959266313266	0.999996775281409	112019602	114017861	ENSG00000240057	ENSG00000240057	lncRNA	113019468	1	-89330	3	-89330	3	0	3	112019602	114017861	1998259	59699
ATD_BuduAggrey_37794016_1	ATD (BuduAggrey, EUR)	IMD	CD4_T_Naive_Randolph	CD4_T_naive_Randolph	CD4	Single cell	ENSG00000164111	ANXA5	5238	3.97913261693012e-10	1.47793375513526e-06	0.000269160482084888	0.999718762562812	1.05986234355413e-05	4:122465565	rs45599938	chr4.1		4	122465565	4:121688774	2.12192e-11	4:122465565	4.45289892852854e-12	6959	7849	0.999954219688343	0.999785116100115	120697256	122696586	ENSG00000164111	ENSG00000164111	protein_coding	121696980	-1	-768585	8206	-768585	9	0	9	120697256	122696586	1999330	59700
ATD_BuduAggrey_37794016_1	ATD (BuduAggrey, EUR)	IMD	CD4_T_Naive_Randolph	CD4_T_naive_Randolph	CD4	Single cell	ENSG00000053108	FSTL4	4526	8.05648191524415e-35	4.18533621913086e-30	1.92489109176037e-05	0.999979453572202	1.2975168766813e-06	5:132660272	rs20541	chr5.3		5	132660272	5:133590221	1.91398e-12	5:132660272	9.12995942330803e-37	6570	7820	0.999995949168201	1	132612834	134611566	ENSG00000053108	ENSG00000053108	protein_coding	133612541	-1	952269	22320	952269	23	0	23	132612834	134611566	1998732	59701
ATD_BuduAggrey_37794016_1	ATD (BuduAggrey, EUR)	IMD	CD4_T_Naive_Randolph	CD4_T_naive_Randolph	CD4	Single cell	ENSG00000169230	PRELID1	4232	3.57613816915453e-05	0.00151933459948577	0.0228683765807652	0.971562816033749	0.00401371140430887	5:177306340	rs4073745	chr5.5		5	177306340	5:177287931	1.07481e-08	5:177347402	3.43388610211364e-09	6163	7263	0.993730599024297	0.999680204997201	176303804	178303625	ENSG00000169230	ENSG00000169230	protein_coding	177303799	1	2541	-15868	43603	0	1	1	176303804	178303625	1999821	59704
ATD_BuduAggrey_37794016_1	ATD (BuduAggrey, EUR)	IMD	CD4_T_Naive_Randolph	CD4_T_naive_Randolph	CD4	Single cell	ENSG00000146066	HIGD2A	3970	0.000401251959432311	0.00114183052245067	0.256553307635286	0.730042238075861	0.01186137180697	5:177347402	rs4532376	chr5.5		5	177347402	5:176383834	2.47126e-09	5:177347402	3.43388610211364e-09	6153	6810	0.935386346323185	0.999686306569337	175388805	177388123	ENSG00000146066	ENSG00000146066	protein_coding	176388751	1	958651	-4917	958651	21	1	21	175388805	177388717	1999912	59703
ATD_BuduAggrey_37794016_1	ATD (BuduAggrey, EUR)	IMD	CD4_T_Naive_Randolph	CD4_T_naive_Randolph	CD4	Single cell	ENSG00000170074	FAM153A	4875	0.000174121436156711	0.001380342121286	0.111346767167219	0.882689119463116	0.00440964981222357	5:177347402	rs4532376	chr5.5		5	177347402	5:177755817	4.15781e-08	5:177347402	3.43388610211364e-09	6964	8001	0.967020466129546	0.999680281385373	176783616	178783348	ENSG00000170074	ENSG00000170074	protein_coding	177782899	-1	435497	27082	435497	20	1	20	176783616	178783348	1999732	59706
ATD_BuduAggrey_37794016_1	ATD (BuduAggrey, EUR)	IMD	CD4_T_Naive_Randolph	CD4_T_naive_Randolph	CD4	Single cell	ENSG00000250909		4050	2.00287724491295e-06	0.00204120874524075	0.000978211548806214	0.996932682393965	4.58944347434495e-05	5:177347402	rs4532376	chr5.5		5	177347402	5:176336593	1.2828e-10	5:177347402	3.43388610211364e-09	6246	6907	0.999779465656052	0.99958914772162	175348046	177347402	ENSG00000250909	ENSG00000250909	lncRNA	176347941	1	999461	-11348	999461	26	0	26	175348046	177347402	1999356	59702
ATD_BuduAggrey_37794016_1	ATD (BuduAggrey, EUR)	IMD	CD4_T_Naive_Randolph	CD4_T_naive_Randolph	CD4	Single cell	ENSG00000246334	PRR7-AS1	4500	5.97365562631362e-14	0.00156132318687615	3.81999577142403e-11	0.998425115669915	1.35611049490147e-05	5:177440942	rs335435	chr5.5		5	177440942	5:177440942	4.32345e-15	5:177347402	3.43388610211364e-09	6537	7602	0.999999999992107	0.99967882440268	176449420	178447130	ENSG00000246334	ENSG00000246334	lncRNA	177447773	-1	6831	6831	100371	1	1	6	176447712	178447218	1999506	59705
ATD_BuduAggrey_37794016_1	ATD (BuduAggrey, EUR)	IMD	CD4_T_Naive_Randolph	CD4_T_naive_Randolph	CD4	Single cell	ENSG00000153814	JAZF1	5342	2.48215713406973e-32	8.46691070418265e-05	2.93123357199467e-28	0.999875898628029	3.94322649339335e-05	7:28118439	rs4719922	chr7.1		7	28118439	7:28116987	2.53846e-22	7:28790881	5.8326684214682e-11	7126	7968	1	0.99998558538513	27181175	29180776	ENSG00000153814	ENSG00000153814	protein_coding	28180795	-1	62356	63808	-610086	1	1	1	27181175	29180776	1999601	59708
ATD_BuduAggrey_37794016_1	ATD (BuduAggrey, EUR)	IMD	CD4_T_Naive_Randolph	CD4_T_naive_Randolph	CD4	Single cell	ENSG00000170873	MTSS1	5182	4.95747143487429e-15	1.28941816133423e-10	3.84458199826369e-05	0.999960141458637	1.41259243641501e-06	8:125597624	rs6996614	chr8.3		8	125597624	8:124564869	2.23155e-11	8:125597624	8.07620902369198e-17	7616	7684	0.999990328163855	0.999999999640061	123729343	125728041	ENSG00000170873	ENSG00000170873	protein_coding	124728473	-1	-869151	163604	-869151	12	0	12	123728471	125728420	1999949	59709
ATD_BuduAggrey_37794016_1	ATD (BuduAggrey, EUR)	IMD	CD4_T_Naive_Randolph	CD4_T_naive_Randolph	CD4	Single cell	ENSG00000086062	B4GALT1	5800	1.42898780932226e-12	0.010210006979324	1.38443841992215e-10	0.989169263540479	0.000620729340325576	9:33140978	rs7865745	chr9.1		9	33140978	9:33120206	1.4228e-14	9:33430709	2.39260792671163e-08	7969	9157	0.999999999967592	0.9969454256001	32167393	34165920	ENSG00000086062	ENSG00000086062	protein_coding	33167336	-1	26358	47130	-263373	1	1	6	32167393	34166186	1998793	59710
ATD_BuduAggrey_37794016_1	ATD (BuduAggrey, EUR)	IMD	CD4_T_Naive_Randolph	CD4_T_naive_Randolph	CD4	Single cell	ENSG00000164978	NUDT2	4671	1.20794404154792e-05	0.0102068991450912	0.00116982418100937	0.988479087667952	0.000132109565532483	9:33430709	rs7857407	chr9.1		9	33430709	9:34182693	1.26798e-11	9:33430709	2.39260792671163e-08	6442	7502	0.999769189422805	0.997151423143939	33330399	35329334	ENSG00000164978	ENSG00000164978	protein_coding	34329569	1	-898860	-146876	-898860	21	3	21	33329881	35329334	1999453	59711
ATD_BuduAggrey_37794016_1	ATD (BuduAggrey, EUR)	IMD	CD4_T_Naive_Randolph	CD4_T_naive_Randolph	CD4	Single cell	ENSG00000119509	INVS	3797	2.87952871081295e-07	1.27730003312878e-05	0.0220252530504403	0.976993234054303	0.000968451942053573	9:99568999	rs10988863	chr9.2		9	99568999	9:100249305	2.47893e-09	9:99568999	4.88750453440103e-11	4956	6127	0.997297650927401	0.999997744477577	99099485	101099198	ENSG00000119509	ENSG00000119509	protein_coding	100099243	1	-530244	150062	-530244	5	2	5	99099485	101099198	1999713	59712
ATD_BuduAggrey_37794016_1	ATD (BuduAggrey, EUR)	IMD	CD4_T_Naive_Randolph	CD4_T_naive_Randolph	CD4	Single cell	ENSG00000136891	TEX10	3898	5.67701561591797e-10	1.30729969738907e-05	4.34229648353082e-05	0.999941384504494	2.11896599515741e-06	9:99568999	rs10988863	chr9.2		9	99568999	9:100314034	9.58188e-11	9:99568999	4.88750453440103e-11	5307	6218	0.999992386156435	0.999997834192122	99353382	101352815	ENSG00000136891	ENSG00000136891	protein_coding	100352942	-1	783943	38908	783943	8	0	8	99353382	101352899	1999517	59713
ATD_BuduAggrey_37794016_1	ATD (BuduAggrey, EUR)	IMD	CD4_T_Naive_Randolph	CD4_T_naive_Randolph	CD4	Single cell	ENSG00000172543	CTSW	3099	8.14857012630353e-54	7.2170761349422e-37	1.12906805664018e-17	1	4.32755558620597e-19	11:65791795	rs10791824	chr11.2		11	65791795	11:65884359	2.04984e-18	11:65791795	1.23016159180757e-43	4801	5770	1	1	64880577	66879717	ENSG00000172543	ENSG00000172543	protein_coding	65879837	1	-88042	4522	-88042	4	0	4	64880577	66879717	1999140	59670
ATD_BuduAggrey_37794016_1	ATD (BuduAggrey, EUR)	IMD	CD4_T_Naive_Randolph	CD4_T_naive_Randolph	CD4	Single cell	ENSG00000149577	SIDT2	6267	5.04169001403036e-18	0.000465236867758482	1.08316947150892e-14	0.99952667184077	8.09129146389478e-06	11:117201809	rs488962	chr11.5		11	117201809	11:117188836	4.53761e-17	11:116972709	5.31644401873754e-10	8206	9160	0.999999999999988	0.999670549497323	116179129	118178711	ENSG00000149577	ENSG00000149577	protein_coding	117178743	1	23066	10093	-206034	1	0	5	116179129	118178711	1999582	59673
ATD_BuduAggrey_37794016_1	ATD (BuduAggrey, EUR)	IMD	CD4_T_Naive_Randolph	CD4_T_naive_Randolph	CD4	Single cell	ENSG00000160593	JAML	5022	4.83703844201075e-15	1.76576947524671e-05	2.73928897452226e-10	0.999982305852956	3.61783539916511e-08	11:118242196	rs11216829	chr11.6		11	118242196	11:118242196	2.93646e-15	11:118875175	5.29290479777411e-11	6930	7757	0.99999999994548	0.999997077934793	117225936	119225087	ENSG00000160593	ENSG00000160593	protein_coding	118225011	-1	-17185	-17185	-650164	0	0	25	117225936	119225087	1999151	59674
ATD_BuduAggrey_37794016_1	ATD (BuduAggrey, EUR)	IMD	CD4_T_Naive_Randolph	CD4_T_naive_Randolph	CD4	Single cell	ENSG00000160588	MPZL3	4994	2.71997849010465e-06	1.47690957632588e-05	0.154036548588992	0.836377380466503	0.00956858187025128	11:118875175	rs10790275	chr11.6		11	118875175	11:118244811	3.59111e-08	11:118875175	5.29290479777411e-11	6894	7720	0.967963703826398	0.999997142026988	117252457	119251972	ENSG00000160588	ENSG00000160588	protein_coding	118252365	-1	-622810	7554	-622810	24	0	24	117252457	119251972	1999515	59675
ATD_BuduAggrey_37794016_1	ATD (BuduAggrey, EUR)	IMD	CD4_T_Naive_Randolph	CD4_T_naive_Randolph	CD4	Single cell	ENSG00000197728	RPS26	3690	1.17210899797813e-31	0.000208265728032763	8.04395613972469e-29	0.141211559128295	0.858580175143677	12:56080024	rs7297175	chr12.1		12	56080024	12:56076696	3.80941e-22	12:55991020	3.22661394379293e-09	6259	5995	0.999999999999998	0.999471810070951	55042158	57041338	ENSG00000197728	ENSG00000197728	protein_coding	56041918	1	38106	34778	-50898	0	0	3	55042158	57041338	1999180	59677
ATD_BuduAggrey_37794016_1	ATD (BuduAggrey, EUR)	IMD	CD4_T_Naive_Randolph	CD4_T_naive_Randolph	CD4	Single cell	ENSG00000196531	NACA	2694	2.50373770017217e-20	0.00142711131170003	1.75190051049525e-17	0.99856986624201	3.02244628986908e-06	12:56639569	rs2950388	chr12.1		12	56639569	12:56712876	9.95082e-19	12:55991020	3.22661394379293e-09	4268	4991	0.99999999999863	0.999194041360128	55732585	57731209	ENSG00000196531	ENSG00000196531	protein_coding	56725299	-1	85730	12423	734279	4	0	45	55731891	57731342	1999451	59678
ATD_BuduAggrey_37794016_1	ATD (BuduAggrey, EUR)	IMD	CD4_T_Naive_Randolph	CD4_T_naive_Randolph	CD4	Single cell	ENSG00000184752	NDUFA12	6771	1.98593705146374e-95	0.00259878914089097	7.62041927218369e-93	0.997204570440966	0.000196640418148808	12:95003776	rs835044	chr12.3		12	95003776	12:95003776	3.68094e-35	12:94218132	3.49330523026174e-09	8504	9463	1	0.999581616676945	94003900	96003303	ENSG00000184752	ENSG00000184752	protein_coding	95003697	-1	-79	-79	785565	0	0	10	94003900	96003303	1999403	59679
ATD_BuduAggrey_37794016_1	ATD (BuduAggrey, EUR)	IMD	CD4_T_Naive_Randolph	CD4_T_naive_Randolph	CD4	Single cell	ENSG00000092020	PPP2R3C	5463	9.56527920252549e-15	1.77530656539192e-10	5.38763585147726e-05	0.999939989121255	6.13434269191214e-06	14:35156011	rs28399702	chr14.1		14	35156011	14:35112932	1.37822e-10	14:35169731	2.14628208320298e-16	7284	7717	0.999989576649862	0.999993754051269	34122665	36122507	ENSG00000092020	ENSG00000092020	protein_coding	35121990	-1	-34021	9058	-47741	2	0	3	34122592	36122507	1999915	59680
ATD_BuduAggrey_37794016_1	ATD (BuduAggrey, EUR)	IMD	CD4_T_Naive_Randolph	CD4_T_naive_Randolph	CD4	Single cell	ENSG00000131323	TRAF3	4745	3.16125310588204e-08	5.5181072093915e-06	0.00541443055827803	0.945013684864309	0.0495663348576747	14:102782790	rs4906263	chr14.2		14	102782790	14:102785115	4.84885e-10	14:102782790	2.54753083970471e-12	6433	7624	0.998448319564371	0.999996654942433	101778450	103776121	ENSG00000131323	ENSG00000131323	protein_coding	102777449	1	5341	7666	5341	0	0	0	101777885	103776610	1998725	59681
ATD_BuduAggrey_37794016_1	ATD (BuduAggrey, EUR)	IMD	CD4_T_Naive_Randolph	CD4_T_naive_Randolph	CD4	Single cell	ENSG00000234719	NPIPB2	7948	6.0880674267687e-44	3.76246088336224e-29	1.61810783301174e-15	1	7.59622669520657e-17	16:11135732	rs2041733	chr16.1		16	11135732	16:11976565	6.05669e-17	16:11135732	7.15887431361968e-36	11280	11494	1	1	10977116	12976571	ENSG00000234719	ENSG00000234719	protein_coding	11942045	-1	806313	-34520	806313	23	1	23	10977116	12976571	1999455	59683
ATD_BuduAggrey_37794016_1	ATD (BuduAggrey, EUR)	IMD	CD4_T_Naive_Randolph	CD4_T_naive_Randolph	CD4	Single cell	ENSG00000261216	AC007216.2	7891	3.80699577350108e-38	3.72972959724039e-29	1.02071629328455e-09	0.999999998935522	4.37688736490681e-11	16:11135732	rs2041733	chr16.1		16	11135732	16:11915084	3.95656e-14	16:11135732	7.15887431361968e-36	11241	11394	0.999999999624741	1	10908276	12908135	ENSG00000261216	ENSG00000261216	lncRNA	11908208	1	-772476	6876	-772476	21	0	21	10908276	12908135	1999859	59682
ATD_BuduAggrey_37794016_1	ATD (BuduAggrey, EUR)	IMD	CD4_T_Naive_Randolph	CD4_T_naive_Randolph	CD4	Single cell	ENSG00000141698	NT5C3B	4707	3.47837565414054e-22	4.27290656807861e-07	8.14053410613041e-16	0.999999571877452	8.31889627560098e-10	17:41836332	rs9897034	chr17.2		17	41836332	17:41836332	1.25666e-17	17:42333221	5.12946696996856e-13	6870	7104	0.999999999998948	0.999731292923477	40836268	42825097	ENSG00000141698	ENSG00000141698	protein_coding	41836232	-1	-100	-100	-496989	0	0	25	40836268	42835712	1999444	59684
ATD_BuduAggrey_37794016_1	ATD (BuduAggrey, EUR)	IMD	CD4_T_Naive_Randolph	CD4_T_naive_Randolph	CD4	Single cell	ENSG00000198496	NBR2	3132	1.32393342407023e-11	4.27276951330313e-07	3.09843496316019e-05	0.99996708058919	1.50777098672134e-06	17:42333221	rs17881320	chr17.2		17	42333221	17:43111549	1.08332e-10	17:42333221	5.12946696996856e-13	5021	5384	0.995090050852049	0.999732401016827	42126063	44124588	ENSG00000198496	ENSG00000198496	lncRNA	43125551	1	-792330	-14002	-792330	46	1	46	42126063	44125134	1999071	59685
ATD_BuduAggrey_37794016_1	ATD (BuduAggrey, EUR)	IMD	CD4_T_Naive_Randolph	CD4_T_naive_Randolph	CD4	Single cell	ENSG00000236383	CCDC200	3191	6.11192277778691e-12	5.96891197212829e-07	1.02394767882585e-05	0.999988673810148	4.89815753463126e-07	17:42333221	rs17881320	chr17.2		17	42333221	17:43165879	1.3397e-11	17:42333221	5.12946696996856e-13	5083	5506	0.958506004257307	0.999996977834353	42306939	44305036	ENSG00000236383	ENSG00000236383	protein_coding	43228623	-1	895402	62744	895402	53	5	53	42306939	44305036	1998097	59686
ATD_BuduAggrey_37794016_1	ATD (BuduAggrey, EUR)	IMD	CD4_T_Naive_Randolph	CD4_T_naive_Randolph	CD4	Single cell	ENSG00000177369	RP1-62O9.3	4284	3.49530171211596e-25	4.40112544543068e-12	7.9418361395926e-14	0.999999999892275	1.03243774226534e-10	17:49270245	rs62076391	chr17.5		17	49270245	17:49282496	9.62132e-17	17:49377145	4.74051556655671e-18	5733	6638	0.998942251669291	0.999999999996282	48248437	50248020	ENSG00000177369	ENSG00000177369	lncRNA	49248237	1	22008	34259	128908	0	0	2	48248257	50248020	1999763	59687
ATD_BuduAggrey_37794016_1	ATD (BuduAggrey, EUR)	IMD	CD4_T_Naive_Randolph	CD4_T_naive_Randolph	CD4	Single cell	ENSG00000167775	CD320	6679	5.94664552395669e-17	7.56315861973909e-15	0.0077986699927255	0.991862347001005	0.000338983006258969	19:8679457	rs2967677	chr19.1		19	8679457	19:8309982	7.21193e-10	19:8679457	3.15724974143453e-20	9257	9881	0.995101368937063	1	7333118	9308327	ENSG00000167775	ENSG00000167775	protein_coding	8308358	-1	-371099	-1624	-371099	17	0	17	7308629	9308327	1999698	59688
ATD_BuduAggrey_37794016_1	ATD (BuduAggrey, EUR)	IMD	CD4_T_Naive_Randolph	CD4_T_naive_Randolph	CD4	Single cell	ENSG00000101191	DIDO1	6898	1.17009240299866e-25	6.23636421451189e-24	0.0183909431557511	0.980198751566938	0.00141030527731333	20:63671186	rs6062486	chr20.1		20	63671186	20:62901258	3.61047e-08	20:63671186	4.65549884251858e-30	9234	10697	0.99559236520255	0.999999999999994	61938114	63937933	ENSG00000101191	ENSG00000101191	protein_coding	62926505	-1	-744681	25247	-744681	27	0	27	61938114	63937933	1999819	59694
ATD_BuduAggrey_37794016_1	ATD (BuduAggrey, EUR)	IMD	CD4_T_Naive_Randolph	CD4_T_naive_Randolph	CD4	Single cell	ENSG00000196421	C20orf204	4194	1.74415037513379e-24	4.12408830471841e-24	0.293271838449991	0.693422173345269	0.0133059882047365	20:63671186	rs6062486	chr20.1		20	63671186	20:64017619	1.04648e-08	20:63671186	4.65549884251858e-30	5300	6573	0.961593702827854	0.999999999999994	63034465	64333832	ENSG00000196421	ENSG00000196421	protein_coding	64036182	1	-364996	-18563	-364996	21	0	21	63034465	64333832	1299367	59696
ATD_BuduAggrey_37794016_1	ATD (BuduAggrey, EUR)	IMD	CD4_T_Naive_Randolph	CD4_T_naive_Randolph	CD4	Single cell	ENSG00000197457	STMN3	5501	8.59991142089857e-26	5.85747849046903e-24	0.0144604035802849	0.984910082374664	0.000629514045049201	20:63671186	rs6062486	chr20.1		20	63671186	20:63641058	8.51942e-10	20:63671186	4.65549884251858e-30	7062	8643	0.997626190686582	0.999999999999994	62658093	64333832	ENSG00000197457	ENSG00000197457	protein_coding	63653424	-1	-17762	12366	-17762	2	0	2	62657887	64333832	1675945	59695
ATD_BuduAggrey_37794016_1	ATD (BuduAggrey, EUR)	IMD	CD4_anti_CD3_CD28_Sch	CD4_anti_CD3_CD28_Sch	CD4	Sorted cell	ENSG00000049247	UTS2	4320	1.09682988618633e-06	0.00325484484453406	0.000335760492506352	0.996369844990169	3.84528429045552e-05	1:7910032	rs664689	chr1.1		1	7910032	1:7910032	1.2032e-11	1:8416381	2.27633077300822e-09	4631	7230	0.999982324812258	0.99914122406761	6853827	8853353	ENSG00000049247	ENSG00000049247	protein_coding	7853065	-1	-56967	-56967	-563316	0	0	8	6853827	8853353	1999526	53607
ATD_BuduAggrey_37794016_1	ATD (BuduAggrey, EUR)	IMD	CD4_anti_CD3_CD28_Sch	CD4_anti_CD3_CD28_Sch	CD4	Sorted cell	ENSG00000284747	AL034417.4	4433	4.38926015705678e-05	0.0032101329743603	0.0134366268475243	0.9827010467414	0.000608300835144273	1:8416381	rs301804	chr1.1		1	8416381	1:8024295	1.23468e-09	1:8416381	2.27633077300822e-09	4782	7304	0.99946274918716	0.999141725052324	6991892	8989589	ENSG00000284747	ENSG00000284747	lncRNA	7991134	1	425247	33161	425247	4	1	4	6991892	8990764	1998872	53608
ATD_BuduAggrey_37794016_1	ATD (BuduAggrey, EUR)	IMD	CD4_anti_CD3_CD28_Sch	CD4_anti_CD3_CD28_Sch	CD4	Sorted cell	ENSG00000049239	H6PD	3893	1.61736838941972e-07	0.00325115118760904	4.95829134029107e-05	0.99669033977954	8.76438260869266e-06	1:9230648	rs34361557	chr1.1		1	9230648	1:9230648	1.98038e-11	1:8416381	2.27633077300822e-09	4297	6865	0.999778651492546	0.999318316128935	8235070	10233507	ENSG00000049239	ENSG00000049239	protein_coding	9234774	1	-4126	-4126	-818393	0	0	15	8235070	10233507	1998437	53609
ATD_BuduAggrey_37794016_1	ATD (BuduAggrey, EUR)	IMD	CD4_anti_CD3_CD28_Sch	CD4_anti_CD3_CD28_Sch	CD4	Sorted cell	ENSG00000198793	MTOR	4991	4.78785816590553e-36	0.0309813622068622	1.48841461022219e-34	0.963114302324848	0.00590433546828806	1:11201963	rs12120734	chr1.2		1	11201963	1:11201963	6.78739e-25	1:12030967	4.1282420718409e-08	5344	7734	0.999999999999998	0.993979618750614	10263281	12260087	ENSG00000198793	ENSG00000198793	protein_coding	11262551	-1	60588	60588	-768416	0	0	24	10263281	12260087	1996806	53610
ATD_BuduAggrey_37794016_1	ATD (BuduAggrey, EUR)	IMD	CD4_anti_CD3_CD28_Sch	CD4_anti_CD3_CD28_Sch	CD4	Sorted cell	ENSG00000011021	CLCN6	5031	0.019035479605379	0.0113890712386197	0.59131715439324	0.353740484560609	0.0245178102021523	1:12030967	rs61776548	chr1.2		1	12030967	1:11773695	1.24468e-08	1:12030967	4.1282420718409e-08	5418	7852	0.964835630029291	0.993925348385048	10806423	12805784	ENSG00000011021	ENSG00000011021	protein_coding	11806191	1	224776	-32496	224776	11	1	11	10806423	12805784	1999361	53611
ATD_BuduAggrey_37794016_1	ATD (BuduAggrey, EUR)	IMD	CD4_anti_CD3_CD28_Sch	CD4_anti_CD3_CD28_Sch	CD4	Sorted cell	ENSG00000116685	KIAA2013	5102	0.00271420009642177	0.028502985401678	0.0835137657392073	0.87699751674753	0.00827153201516264	1:12030967	rs61776548	chr1.2		1	12030967	1:11922316	1.35536e-07	1:12030967	4.1282420718409e-08	5555	8506	0.989893073100321	0.993093637795378	10926527	12888493	ENSG00000116685	ENSG00000116685	protein_coding	11926427	-1	-104540	4111	-104540	5	0	5	10926527	12893213	1966686	53613
ATD_BuduAggrey_37794016_1	ATD (BuduAggrey, EUR)	IMD	CD4_anti_CD3_CD28_Sch	CD4_anti_CD3_CD28_Sch	CD4	Sorted cell	ENSG00000177000	MTHFR	5031	0.00885436411297235	0.0208947268066307	0.275051309691077	0.64897980325587	0.0462197961334498	1:12030967	rs61776548	chr1.2		1	12030967	1:11854017	7.35804e-08	1:12030967	4.1282420718409e-08	5418	7916	0.982623573432464	0.993883035658756	10807318	12806454	ENSG00000177000	ENSG00000177000	protein_coding	11805964	-1	-225003	-48053	-225003	12	2	12	10807318	12806454	1999136	53612
ATD_BuduAggrey_37794016_1	ATD (BuduAggrey, EUR)	IMD	CD4_anti_CD3_CD28_Sch	CD4_anti_CD3_CD28_Sch	CD4	Sorted cell	ENSG00000188529	SRSF10	4213	2.95968614496239e-13	1.322109246145e-05	2.2385787542335e-08	0.999986323438328	4.33083125145424e-07	1:23959031	rs9424409	chr1.3		1	23959031	1:23959031	3.96695e-13	1:24968127	8.21862348181234e-11	4589	6661	0.999999996151064	0.999997391980638	22980945	24980073	ENSG00000188529	ENSG00000188529	protein_coding	23980327	-1	21296	21296	-987800	1	1	15	22980945	24980073	1999128	53614
ATD_BuduAggrey_37794016_1	ATD (BuduAggrey, EUR)	IMD	CD4_anti_CD3_CD28_Sch	CD4_anti_CD3_CD28_Sch	CD4	Sorted cell	ENSG00000184454	NCMAP	4194	1.86697485249371e-10	1.32208915388044e-05	1.41210037114934e-05	0.999972002808335	6.55109716498649e-07	1:24968127	rs7542147	chr1.3		1	24968127	1:24556448	2.64602e-11	1:24968127	8.21862348181234e-11	4575	7017	0.999999460576863	0.999994575958064	23557842	25555309	ENSG00000184454	ENSG00000184454	protein_coding	24556087	1	412040	361	412040	5	0	5	23557842	25555309	1997467	53616
ATD_BuduAggrey_37794016_1	ATD (BuduAggrey, EUR)	IMD	CD4_anti_CD3_CD28_Sch	CD4_anti_CD3_CD28_Sch	CD4	Sorted cell	ENSG00000185436	IFNLR1	4534	5.884445773094e-06	7.11874573620029e-06	0.445074485230539	0.53839866429476	0.0165138472831918	1:24968127	rs7542147	chr1.3		1	24968127	1:24187278	1.15143e-07	1:24968127	8.21862348181234e-11	4870	7177	0.980270290328227	0.999997019564703	23187979	25187440	ENSG00000185436	ENSG00000185436	protein_coding	24187289	-1	-780838	11	-780838	12	0	12	23187979	25187440	1999461	53615
ATD_BuduAggrey_37794016_1	ATD (BuduAggrey, EUR)	IMD	CD4_anti_CD3_CD28_Sch	CD4_anti_CD3_CD28_Sch	CD4	Sorted cell	ENSG00000204178	MACO1	3996	2.73611935919998e-08	1.31926930700511e-05	0.00206948888370802	0.997841245538091	7.60455239356807e-05	1:24968127	rs7542147	chr1.3		1	24968127	1:25405059	1.09903e-08	1:24968127	8.21862348181234e-11	4402	6581	0.999685442813205	0.999994883397372	24431316	26430365	ENSG00000204178	ENSG00000204178	protein_coding	25430897	1	-462770	-25838	-462770	15	1	15	24431316	26430365	1999049	53617
ATD_BuduAggrey_37794016_1	ATD (BuduAggrey, EUR)	IMD	CD4_anti_CD3_CD28_Sch	CD4_anti_CD3_CD28_Sch	CD4	Sorted cell	ENSG00000157978	LDLRAP1	3960	9.9654287993669e-39	1.32210575994622e-05	7.53744293585648e-34	0.999986746254572	3.26878239682819e-08	1:25563141	rs6687605	chr1.3		1	25563141	1:25563426	1.13386e-23	1:24968127	8.21862348181234e-11	4358	6515	1	0.999994914042246	24543852	26543119	ENSG00000157978	ENSG00000157978	protein_coding	25543606	1	19535	19820	-575479	0	0	16	24543852	26543119	1999267	53618
ATD_BuduAggrey_37794016_1	ATD (BuduAggrey, EUR)	IMD	CD4_anti_CD3_CD28_Sch	CD4_anti_CD3_CD28_Sch	CD4	Sorted cell	ENSG00000121940	CLCC1	4319	2.28715155104684e-08	0.0119224727081158	1.89543325856331e-06	0.988052156497654	2.34524894565441e-05	1:108957817	rs517013	chr1.4		1	108957817	1:108957817	1.78327e-12	1:109829007	1.30774199364897e-08	4516	7004	0.999999961869956	0.997912240955223	107964556	109962416	ENSG00000121940	ENSG00000121940	protein_coding	108963484	-1	5667	5667	-865523	0	0	35	107964556	109962416	1997860	53619
ATD_BuduAggrey_37794016_1	ATD (BuduAggrey, EUR)	IMD	CD4_anti_CD3_CD28_Sch	CD4_anti_CD3_CD28_Sch	CD4	Sorted cell	ENSG00000168765	GSTM4	4395	1.06318865258156e-16	0.0119217866835473	8.81153009695187e-15	0.988057740864964	2.0472451476632e-05	1:109656105	rs1010167	chr1.4		1	109656105	1:109656105	4.35935e-17	1:109829007	1.30774199364897e-08	4611	6892	0.999999999999989	0.99802736624701	108657976	110655562	ENSG00000168765	ENSG00000168765	protein_coding	109656099	1	6	6	172908	0	0	7	108657976	110655562	1997586	53621
ATD_BuduAggrey_37794016_1	ATD (BuduAggrey, EUR)	IMD	CD4_anti_CD3_CD28_Sch	CD4_anti_CD3_CD28_Sch	CD4	Sorted cell	ENSG00000134202	GSTM3	4463	2.8860789832784e-95	0.0119216608786372	2.39195299383284e-93	0.988055117512238	2.32216091382654e-05	1:109740350	rs1332018	chr1.4		1	109740350	1:109740350	3.2057e-35	1:109829007	1.30774199364897e-08	4673	6932	0.999999999999988	0.998027773400335	108743155	110740897	ENSG00000134202	ENSG00000134202	protein_coding	109741038	-1	688	688	-87969	0	0	2	108743155	110740897	1997742	53622
ATD_BuduAggrey_37794016_1	ATD (BuduAggrey, EUR)	IMD	CD4_anti_CD3_CD28_Sch	CD4_anti_CD3_CD28_Sch	CD4	Sorted cell	ENSG00000181754	AMIGO1	4252	0.00114695079849378	0.010715783021015	0.0950531608138003	0.888056851308552	0.00502725405813957	1:109829007	rs12565349	chr1.4		1	109829007	1:109509517	1.81784e-08	1:109829007	1.30774199364897e-08	4467	6822	0.9976176687979	0.998082250508817	108510222	110509377	ENSG00000181754	ENSG00000181754	protein_coding	109509727	-1	-319280	210	-319280	15	0	15	108510222	110509377	1999155	53620
ATD_BuduAggrey_37794016_1	ATD (BuduAggrey, EUR)	IMD	CD4_anti_CD3_CD28_Sch	CD4_anti_CD3_CD28_Sch	CD4	Sorted cell	ENSG00000135845	PIGC	4424	6.01180137880915e-12	1.06476377263896e-11	0.356069871024087	0.63061679500444	0.0133133339548148	1:173181588	rs11811788	chr1.9		1	173181588	1:172353480	1.71804e-08	1:173181588	1.7509478684472e-17	4666	6496	0.989569603691427	0.999999999995062	171444111	173442576	ENSG00000135845	ENSG00000135845	protein_coding	172444069	-1	-737519	90589	-737519	5	1	5	171444111	173442576	1998465	53623
ATD_BuduAggrey_37794016_1	ATD (BuduAggrey, EUR)	IMD	CD4_anti_CD3_CD28_Sch	CD4_anti_CD3_CD28_Sch	CD4	Sorted cell	ENSG00000124380	SNRNP27	4813	0.000109443546794164	0.00407880273787809	0.0259939735013319	0.968755681916619	0.00106209829737771	2:70872975	rs112111458	chr2.3		2	70872975	2:69906932	1.14822e-08	2:70872975	5.35588627977249e-09	5246	7349	0.99878562358165	0.999358648252047	68894010	70893856	ENSG00000124380	ENSG00000124380	protein_coding	69893956	1	979019	12976	979019	19	0	19	68894010	70893856	1999846	53685
ATD_BuduAggrey_37794016_1	ATD (BuduAggrey, EUR)	IMD	CD4_anti_CD3_CD28_Sch	CD4_anti_CD3_CD28_Sch	CD4	Sorted cell	ENSG00000124383	MPHOSPH10	5432	2.11157638710032e-14	0.0041438132558069	5.07456511357974e-12	0.995846036397424	1.01503416749196e-05	2:71136877	rs10186662	chr2.3		2	71136877	2:71136877	1.79172e-15	2:70872975	5.35588627977249e-09	5696	8395	0.999999999999864	0.999220602693646	70130861	72130326	ENSG00000124383	ENSG00000124383	protein_coding	71130634	1	6243	6243	-257659	0	0	11	70130861	72130326	1999465	53686
ATD_BuduAggrey_37794016_1	ATD (BuduAggrey, EUR)	IMD	CD4_anti_CD3_CD28_Sch	CD4_anti_CD3_CD28_Sch	CD4	Sorted cell	ENSG00000115602	IL1RL1	4540	5.13092221961508e-31	2.24019105312794e-29	0.0223591549604286	0.976211098816428	0.00142974622314767	2:102454528	rs2075185	chr2.4		2	102454528	2:102312157	2.22306e-09	2:102454528	3.78196995823018e-35	4779	6825	0.999389820732985	1	101312463	103311356	ENSG00000115602	ENSG00000115602	protein_coding	102311563	1	142965	594	142965	5	0	5	101312463	103311356	1998893	53687
ATD_BuduAggrey_37794016_1	ATD (BuduAggrey, EUR)	IMD	CD4_anti_CD3_CD28_Sch	CD4_anti_CD3_CD28_Sch	CD4	Sorted cell	ENSG00000115604	IL18R1	4540	1.4182892697571e-31	2.27980946669221e-29	0.00618051652390692	0.993477895609823	0.000341587866273596	2:102454528	rs2075185	chr2.4		2	102454528	2:102308763	3.85593e-08	2:102454528	3.78196995823018e-35	4779	6825	0.999854221847736	1	101312463	103311356	ENSG00000115604	ENSG00000115604	protein_coding	102355796	1	98732	-47033	98732	4	1	4	101312463	103311356	1998893	53688
ATD_BuduAggrey_37794016_1	ATD (BuduAggrey, EUR)	IMD	CD4_anti_CD3_CD28_Sch	CD4_anti_CD3_CD28_Sch	CD4	Sorted cell	ENSG00000115607	IL18RAP	4464	2.05733959134559e-30	2.07961016736802e-29	0.0896532294979357	0.90622896697039	0.00411780353167025	2:102454528	rs2075185	chr2.4		2	102454528	2:102419429	1.15817e-07	2:102454528	3.78196995823018e-35	4698	6783	0.997883453252261	1	101418730	103418453	ENSG00000115607	ENSG00000115607	protein_coding	102423160	1	31368	-3731	31368	3	0	3	101418730	103418453	1999723	53689
ATD_BuduAggrey_37794016_1	ATD (BuduAggrey, EUR)	IMD	CD4_anti_CD3_CD28_Sch	CD4_anti_CD3_CD28_Sch	CD4	Sorted cell	ENSG00000153214	TMEM87B	3996	5.69333408200694e-58	0.00269968454943738	2.10318526166764e-55	0.997295542364778	4.77308577683308e-06	2:112039292	rs34593596	chr2.5		2	112039292	2:112036404	3.56167e-29	2:111517961	2.72540700147156e-09	4420	6551	0.999999999999994	0.993499717115118	111055508	113055256	ENSG00000153214	ENSG00000153214	protein_coding	112055269	1	-15977	-18865	-537308	0	0	6	111055508	113055256	1999748	53690
ATD_BuduAggrey_37794016_1	ATD (BuduAggrey, EUR)	IMD	CD4_anti_CD3_CD28_Sch	CD4_anti_CD3_CD28_Sch	CD4	Sorted cell	ENSG00000169629	RGPD8	4648	4.732340379961e-09	0.00270506082335307	1.74460917101485e-06	0.997238792396258	5.4397438876937e-05	2:112432634	rs13422242	chr2.5		2	112432634	2:112432634	1.97372e-13	2:111517961	2.72540700147156e-09	5025	7117	0.913979921431809	0.999398433075173	111439275	113434151	ENSG00000169629	ENSG00000169629	protein_coding	112433645	-1	1011	1011	915684	0	0	12	111435584	113434163	1998579	53691
ATD_BuduAggrey_37794016_1	ATD (BuduAggrey, EUR)	IMD	CD4_anti_CD3_CD28_Sch	CD4_anti_CD3_CD28_Sch	CD4	Sorted cell	ENSG00000114999	TTL	4685	2.13520181800441e-10	0.00270483677508595	7.87157487350449e-08	0.997157230255301	0.000137854040342715	2:112523769	rs62157542	chr2.5		2	112523769	2:112536241	2.85684e-14	2:111517961	2.72540700147156e-09	5077	7115	0.999966766154902	0.999406883211755	111483059	113481666	ENSG00000114999	ENSG00000114999	protein_coding	112482156	1	41613	54085	-964195	0	0	13	111483059	113481666	1998607	53692
ATD_BuduAggrey_37794016_1	ATD (BuduAggrey, EUR)	IMD	CD4_anti_CD3_CD28_Sch	CD4_anti_CD3_CD28_Sch	CD4	Sorted cell	ENSG00000115687	PASK	6703	4.07753120111291e-10	0.0015069790934883	2.70166722453379e-07	0.998485545633341	7.20469869514847e-06	2:241111131	rs3815296	chr2.6		2	241111131	2:241111131	1.64433e-13	2:241846104	1.43000427451079e-09	7415	9755	0.999999978081126	0.998952351928569	240150970	242148562	ENSG00000115687	ENSG00000115687	protein_coding	241149472	-1	38341	38341	-696632	0	0	27	240150970	242148855	1997885	53694
ATD_BuduAggrey_37794016_1	ATD (BuduAggrey, EUR)	IMD	CD4_anti_CD3_CD28_Sch	CD4_anti_CD3_CD28_Sch	CD4	Sorted cell	ENSG00000122085	MTERF4	6929	6.0493696211621e-08	0.00151082348540321	3.99777571351394e-05	0.998440119676564	9.01858720058986e-06	2:241113217	rs733997	chr2.6		2	241113217	2:241095731	6.57036e-12	2:241846104	1.43000427451079e-09	7561	10025	0.999994656162518	0.998949337215877	240102432	242101996	ENSG00000122085	ENSG00000122085	protein_coding	241102287	-1	-10930	6556	-743817	1	0	29	240102432	242102000	1999568	53693
ATD_BuduAggrey_37794016_1	ATD (BuduAggrey, EUR)	IMD	CD4_anti_CD3_CD28_Sch	CD4_anti_CD3_CD28_Sch	CD4	Sorted cell	ENSG00000188389	PDCD1	4133	2.88627385469277e-09	0.00150628414156455	1.91193876962895e-06	0.997798265117119	0.000693535916273552	2:241816853	rs2293764	chr2.6		2	241816853	2:241816853	3.92037e-14	2:241846104	1.43000427451079e-09	4725	5937	0.999999888559945	0.999063655835765	240859445	242148562	ENSG00000188389	ENSG00000188389	protein_coding	241858894	-1	42041	42041	12790	1	1	0	240859445	242177114	1317669	53699
ATD_BuduAggrey_37794016_1	ATD (BuduAggrey, EUR)	IMD	CD4_anti_CD3_CD28_Sch	CD4_anti_CD3_CD28_Sch	CD4	Sorted cell	ENSG00000204099	NEU4	4281	4.40698186885885e-09	0.00150559250399204	2.91929930879192e-06	0.99734129826835	0.00115018552136827	2:241816853	rs2293764	chr2.6		2	241816853	2:241816853	3.46372e-14	2:241846104	1.43000427451079e-09	4877	6171	0.999999824273799	0.999055959525131	240809080	242148562	ENSG00000204099	ENSG00000204099	protein_coding	241809193	1	7660	7660	36911	1	1	2	240809080	242177114	1368034	53697
ATD_BuduAggrey_37794016_1	ATD (BuduAggrey, EUR)	IMD	CD4_anti_CD3_CD28_Sch	CD4_anti_CD3_CD28_Sch	CD4	Sorted cell	ENSG00000006607	FARP2	5844	5.67788676423512e-05	0.0014479050987832	0.0376196252917932	0.959326482042071	0.00154920869971042	2:241846104	rs62193132	chr2.6		2	241846104	2:241328202	4.01131e-09	2:241846104	1.43000427451079e-09	6534	8537	0.997259825532503	0.998977817474217	240356394	242148562	ENSG00000006607	ENSG00000006607	protein_coding	241356285	1	489819	-28083	489819	20	1	20	240356394	242177114	1820720	53696
ATD_BuduAggrey_37794016_1	ATD (BuduAggrey, EUR)	IMD	CD4_anti_CD3_CD28_Sch	CD4_anti_CD3_CD28_Sch	CD4	Sorted cell	ENSG00000168385	SEPTIN2	5974	1.06177824716818e-06	0.00150589432610185	0.000703498116889853	0.997754239643412	3.53061353499031e-05	2:241846104	rs62193132	chr2.6		2	241846104	2:241355498	4.1332e-12	2:241846104	1.43000427451079e-09	6666	8737	0.996495270229105	0.998973462023891	240315213	242148562	ENSG00000168385	ENSG00000168385	protein_coding	241315925	1	530179	39573	530179	23	2	23	240315213	242177114	1861901	53695
ATD_BuduAggrey_37794016_1	ATD (BuduAggrey, EUR)	IMD	CD4_anti_CD3_CD28_Sch	CD4_anti_CD3_CD28_Sch	CD4	Sorted cell	ENSG00000233806	LINC01237	4055	0.00056741008571177	0.000908962730799384	0.375865969772236	0.602077425196874	0.0205802322143789	2:241846104	rs62193132	chr2.6		2	241846104	2:241961593	1.17164e-07	2:241846104	1.43000427451079e-09	4645	5828	0.972387316306277	0.999065971227689	240881489	242148562	ENSG00000233806	ENSG00000233806	lncRNA	241881366	1	-35262	80227	-35262	2	1	2	240881489	242177114	1295625	53700
ATD_BuduAggrey_37794016_1	ATD (BuduAggrey, EUR)	IMD	CD4_anti_CD3_CD28_Sch	CD4_anti_CD3_CD28_Sch	CD4	Sorted cell	ENSG00000235151		4195	6.30881106853107e-06	0.00149242765512828	0.00417911487232021	0.988610131065647	0.00571201759583507	2:241846104	rs62193132	chr2.6		2	241846104	2:241816853	1.35413e-11	2:241846104	1.43000427451079e-09	4788	6023	0.99974967182322	0.999061589422443	240844420	242148562	ENSG00000235151	ENSG00000235151	lncRNA	241844357	1	1747	-27504	1747	0	0	0	240844420	242177114	1332694	53698
ATD_BuduAggrey_37794016_1	ATD (BuduAggrey, EUR)	IMD	CD4_anti_CD3_CD28_Sch	CD4_anti_CD3_CD28_Sch	CD4	Sorted cell	ENSG00000152642	GPD1L	5749	3.82840665505334e-10	0.00507503287417756	7.50517826718399e-08	0.994905410338133	1.94813530672562e-05	3:32120392	rs73824541	chr3.2		3	32120392	3:32120392	2.1272e-14	3:33006170	5.55109066621919e-09	6233	9447	0.999999989449754	0.998183450279648	31105695	33105147	ENSG00000152642	ENSG00000152642	protein_coding	32106620	1	13772	13772	899550	0	0	13	31105695	33105147	1999452	53707
ATD_BuduAggrey_37794016_1	ATD (BuduAggrey, EUR)	IMD	CD4_anti_CD3_CD28_Sch	CD4_anti_CD3_CD28_Sch	CD4	Sorted cell	ENSG00000170293	CMTM8	5796	0.00263960426562776	0.00227717254955294	0.517506890911047	0.446388063603488	0.0311882686702839	3:33006170	rs35570272	chr3.2		3	33006170	3:32245299	8.14937e-08	3:33006170	5.55109066621919e-09	6275	9520	0.961370557471602	0.998157290114761	31239911	33238331	ENSG00000170293	ENSG00000170293	protein_coding	32238680	1	767490	6619	767490	10	0	10	31239911	33238331	1998420	53708
ATD_BuduAggrey_37794016_1	ATD (BuduAggrey, EUR)	IMD	CD4_anti_CD3_CD28_Sch	CD4_anti_CD3_CD28_Sch	CD4	Sorted cell	ENSG00000072858	SIDT1	4858	7.62322957398256e-06	9.52369898695119e-06	0.435324887496943	0.543809586982045	0.0208483785924506	3:112930138	rs6808249	chr3.3		3	112930138	3:113532232	1.94759e-07	3:112930138	8.74769837397312e-11	5131	7342	0.984338969732808	0.999996401405124	112532928	114532151	ENSG00000072858	ENSG00000072858	protein_coding	113532555	1	-602417	-323	-602417	12	0	12	112532928	114532151	1999223	53713
ATD_BuduAggrey_37794016_1	ATD (BuduAggrey, EUR)	IMD	CD4_anti_CD3_CD28_Sch	CD4_anti_CD3_CD28_Sch	CD4	Sorted cell	ENSG00000114573	ATP6V1A	4588	3.03277050753728e-10	1.75109627344582e-05	1.73186482640294e-05	0.999964234158892	9.3592683220698e-07	3:112930138	rs6808249	chr3.3		3	112930138	3:113778539	3.2299e-12	3:112930138	8.74769837397312e-11	4809	7021	0.999991358677749	0.999996449726272	112747529	114746936	ENSG00000114573	ENSG00000114573	protein_coding	113747035	1	-816897	31504	-816897	18	1	18	112747529	114746936	1999407	53714
ATD_BuduAggrey_37794016_1	ATD (BuduAggrey, EUR)	IMD	CD4_anti_CD3_CD28_Sch	CD4_anti_CD3_CD28_Sch	CD4	Sorted cell	ENSG00000138459	SLC35A5	6324	1.80960035688454e-06	1.56299532042095e-05	0.10334676525192	0.892622824039882	0.00401297115463621	3:112930138	rs6808249	chr3.3		3	112930138	3:112514731	6.30367e-09	3:112930138	8.74769837397312e-11	6893	8792	0.989056367839259	0.999996678597116	111561720	113560851	ENSG00000138459	ENSG00000138459	protein_coding	112562045	1	368093	-47314	368093	4	1	4	111561720	113560851	1999131	53709
ATD_BuduAggrey_37794016_1	ATD (BuduAggrey, EUR)	IMD	CD4_anti_CD3_CD28_Sch	CD4_anti_CD3_CD28_Sch	CD4	Sorted cell	ENSG00000240057	NEPRO-AS1	5680	8.24877228626105e-07	1.48930625953238e-05	0.0471089516223399	0.850341584742116	0.102533745695721	3:112930138	rs6808249	chr3.3		3	112930138	3:113071838	1.22519e-07	3:112930138	8.74769837397312e-11	6162	8068	0.996627438842835	0.999996684075613	112019602	114018721	ENSG00000240057	ENSG00000240057	lncRNA	113019468	1	-89330	52370	-89330	3	1	3	112019602	114018721	1999119	53711
ATD_BuduAggrey_37794016_1	ATD (BuduAggrey, EUR)	IMD	CD4_anti_CD3_CD28_Sch	CD4_anti_CD3_CD28_Sch	CD4	Sorted cell	ENSG00000163607	GTPBP8	5774	1.5256411181363e-13	1.75096811036467e-05	8.71297606192879e-09	0.999982436765767	4.48399987092148e-08	3:113010921	rs2293562	chr3.3		3	113010921	3:113018940	1.96516e-13	3:112930138	8.74769837397312e-11	6258	8157	0.999999999560613	0.999996682765881	111991293	113988824	ENSG00000163607	ENSG00000163607	protein_coding	112990984	1	19937	27956	-60846	1	1	1	111991293	113988824	1997531	53710
ATD_BuduAggrey_37794016_1	ATD (BuduAggrey, EUR)	IMD	CD4_anti_CD3_CD28_Sch	CD4_anti_CD3_CD28_Sch	CD4	Sorted cell	ENSG00000163608	NEPRO	5676	1.93679143269962e-18	1.75096817908648e-05	1.10610658922953e-13	0.999982449095997	4.12221031139968e-08	3:113012998	rs2276769	chr3.3		3	113012998	3:113012998	5.02024e-17	3:112930138	8.74769837397312e-11	6158	8064	0.999999999999993	0.999996684075633	112020003	114018721	ENSG00000163608	ENSG00000163608	protein_coding	113019671	-1	6673	6673	89533	1	1	4	112020003	114018721	1998718	53712
ATD_BuduAggrey_37794016_1	ATD (BuduAggrey, EUR)	IMD	CD4_anti_CD3_CD28_Sch	CD4_anti_CD3_CD28_Sch	CD4	Sorted cell	ENSG00000164111	ANXA5	5329	1.40427868614616e-13	1.4783404916129e-06	9.49900562296055e-08	0.999998417747763	8.92154772667294e-09	4:121697217	rs62319820	chr4.1		4	121697217	4:121697217	3.13231e-16	4:122465565	4.45289892852854e-12	5653	7855	0.999999996918532	0.999789619795498	120697256	122696586	ENSG00000164111	ENSG00000164111	protein_coding	121696980	-1	-237	-237	-768585	0	0	9	120697256	122696586	1999330	53715
ATD_BuduAggrey_37794016_1	ATD (BuduAggrey, EUR)	IMD	CD4_anti_CD3_CD28_Sch	CD4_anti_CD3_CD28_Sch	CD4	Sorted cell	ENSG00000250155	SLC1A3-AS1	4067	1.67079150805812e-11	2.26927340689749e-10	0.068391485747786	0.928889514585871	0.00271899942270593	5:35883884	rs10214273	chr5.1		5	35883884	5:36702762	3.51694e-08	5:35883884	5.69214667696432e-16	4752	6388	0.994505312686893	0.999999999927411	35725315	37721763	ENSG00000250155	ENSG00000250155	lncRNA	36725218	-1	841334	22456	841334	10	0	10	35725315	37723570	1998255	53716
ATD_BuduAggrey_37794016_1	ATD (BuduAggrey, EUR)	IMD	CD4_anti_CD3_CD28_Sch	CD4_anti_CD3_CD28_Sch	CD4	Sorted cell	ENSG00000072364	AFF4	4469	6.29347090438714e-31	3.52032223050919e-30	0.150366454468634	0.841074197098015	0.00855934843334723	5:132660272	rs20541	chr5.2		5	132660272	5:132803616	1.27954e-07	5:132660272	9.12995942330803e-37	4756	7930	0.994875804871588	0.999999999999995	131965922	133963255	ENSG00000072364	ENSG00000072364	protein_coding	132963634	-1	303362	160018	303362	12	7	12	131963881	133963255	1999374	53719
ATD_BuduAggrey_37794016_1	ATD (BuduAggrey, EUR)	IMD	CD4_anti_CD3_CD28_Sch	CD4_anti_CD3_CD28_Sch	CD4	Sorted cell	ENSG00000072364	AFF4	4469	6.29347090438714e-31	3.52032223050919e-30	0.150366454468634	0.841074197098015	0.00855934843334723	5:132660272	rs20541	chr5.3		5	132660272	5:132803616	1.27954e-07	5:132660272	9.12995942330803e-37	4756	7930	0.994875804871588	0.999999999999995	131965922	133963255	ENSG00000072364	ENSG00000072364	protein_coding	132963634	-1	303362	160018	303362	12	7	12	131963881	133963255	1999374	53719
ATD_BuduAggrey_37794016_1	ATD (BuduAggrey, EUR)	IMD	CD4_anti_CD3_CD28_Sch	CD4_anti_CD3_CD28_Sch	CD4	Sorted cell	ENSG00000170606	HSPA4	4511	4.45462076416096e-31	3.70446742296339e-30	0.106431814889668	0.885071124260259	0.0084970608500767	5:132660272	rs20541	chr5.3		5	132660272	5:133108436	1.12412e-08	5:132660272	9.12995942330803e-37	4795	8034	0.980893049194598	0.999999999999995	132052335	134051462	ENSG00000170606	ENSG00000170606	protein_coding	133052013	1	-391741	56423	-391741	18	0	18	132052335	134051462	1999127	53720
ATD_BuduAggrey_37794016_1	ATD (BuduAggrey, EUR)	IMD	CD4_anti_CD3_CD28_Sch	CD4_anti_CD3_CD28_Sch	CD4	Sorted cell	ENSG00000197375	SLC22A5	3407	9.42877196123462e-42	4.18542215856056e-30	2.25276485955596e-12	0.999999999997613	1.32032866833585e-13	5:132660272	rs20541	chr5.2		5	132660272	5:132358384	4.91813e-17	5:132660272	9.12995942330803e-37	3813	6441	0.999999999999668	0.999999999999995	131370213	133369096	ENSG00000197375	ENSG00000197375	protein_coding	132369710	1	290562	-11326	290562	10	1	10	131370213	133369096	1998883	53718
ATD_BuduAggrey_37794016_1	ATD (BuduAggrey, EUR)	IMD	CD4_anti_CD3_CD28_Sch	CD4_anti_CD3_CD28_Sch	CD4	Sorted cell	ENSG00000197375	SLC22A5	3407	9.42877196123462e-42	4.18542215856056e-30	2.25276485955596e-12	0.999999999997613	1.32032866833585e-13	5:132660272	rs20541	chr5.3		5	132660272	5:132358384	4.91813e-17	5:132660272	9.12995942330803e-37	3813	6441	0.999999999999668	0.999999999999995	131370213	133369096	ENSG00000197375	ENSG00000197375	protein_coding	132369710	1	290562	-11326	290562	10	1	10	131370213	133369096	1998883	53718
ATD_BuduAggrey_37794016_1	ATD (BuduAggrey, EUR)	IMD	CD4_anti_CD3_CD28_Sch	CD4_anti_CD3_CD28_Sch	CD4	Sorted cell	ENSG00000169230	PRELID1	3915	4.30186685123127e-29	0.00156151290967263	2.75062456538222e-26	0.998435304872047	3.18221828111509e-06	5:177303774	rs6879874	chr5.5		5	177303774	5:177303774	8.52135e-22	5:177347402	3.43388610211364e-09	4264	7268	1	0.999572718882695	176303804	178303461	ENSG00000169230	ENSG00000169230	protein_coding	177303799	1	-25	-25	43603	0	0	1	176303804	178303461	1999657	53722
ATD_BuduAggrey_37794016_1	ATD (BuduAggrey, EUR)	IMD	CD4_anti_CD3_CD28_Sch	CD4_anti_CD3_CD28_Sch	CD4	Sorted cell	ENSG00000048162	NOP16	3710	0.000194916124663478	0.00135833513422944	0.124619866377287	0.868442486245032	0.00538439611878852	5:177347402	rs4532376	chr5.5		5	177347402	5:176388781	2.39952e-10	5:177347402	3.43388610211364e-09	3943	6816	0.996684580726267	0.99957901106262	175389140	177388879	ENSG00000048162	ENSG00000048162	protein_coding	176388598	-1	-958804	-183	-958804	22	1	22	175389140	177388879	1999739	53721
ATD_BuduAggrey_37794016_1	ATD (BuduAggrey, EUR)	IMD	CD4_anti_CD3_CD28_Sch	CD4_anti_CD3_CD28_Sch	CD4	Sorted cell	ENSG00000145911	N4BP3	5644	3.34724200110269e-07	0.00156722397033745	0.000213194648002253	0.998206146483646	1.31001738145403e-05	5:177347402	rs4532376	chr5.5		5	177347402	5:178132271	3.06763e-11	5:177347402	3.43388610211364e-09	6077	8911	0.999989277180607	0.999596684455006	177113580	179113025	ENSG00000145911	ENSG00000145911	protein_coding	178113532	1	-766130	18739	-766130	29	1	29	177113580	179113025	1999445	53724
ATD_BuduAggrey_37794016_1	ATD (BuduAggrey, EUR)	IMD	CD4_anti_CD3_CD28_Sch	CD4_anti_CD3_CD28_Sch	CD4	Sorted cell	ENSG00000145912	NHP2	5727	0.000955879725641968	0.000571936335410913	0.608537360926651	0.364057472466867	0.025877350545429	5:177347402	rs4532376	chr5.5		5	177347402	5:178167494	1.69024e-07	5:177347402	3.43388610211364e-09	6159	8997	0.958182766692438	0.999596339066962	177154738	179153645	ENSG00000145912	ENSG00000145912	protein_coding	178153885	-1	806483	-13609	806483	31	1	31	177154738	179153645	1998907	53725
ATD_BuduAggrey_37794016_1	ATD (BuduAggrey, EUR)	IMD	CD4_anti_CD3_CD28_Sch	CD4_anti_CD3_CD28_Sch	CD4	Sorted cell	ENSG00000027847	B4GALT7	4330	4.07605161265601e-10	0.00156148518615066	2.60628179236111e-07	0.99843445704134	3.79673672407285e-06	5:177616365	rs4458584	chr5.5		5	177616365	5:177603572	1.75664e-12	5:177347402	3.43388610211364e-09	4742	7751	0.999999968030146	0.999573521343701	176600297	178599572	ENSG00000027847	ENSG00000027847	protein_coding	177600132	1	16233	3440	-252730	1	0	15	176600297	178599572	1999275	53723
ATD_BuduAggrey_37794016_1	ATD (BuduAggrey, EUR)	IMD	CD4_anti_CD3_CD28_Sch	CD4_anti_CD3_CD28_Sch	CD4	Sorted cell	ENSG00000122335	SERAC1	5870	4.16252749617796e-10	2.27128225013285e-06	0.000183232329758947	0.999806805388466	7.69058327032133e-06	6:159075681	rs629326	chr6.2		6	159075681	6:158112451	6.35247e-11	6:159075681	1.59594199784092e-12	6217	9007	0.999993617307021	0.999995544554049	157168492	159168094	ENSG00000122335	ENSG00000122335	protein_coding	158168262	-1	-907419	55811	-907419	19	0	19	157168492	159168094	1999602	53729
ATD_BuduAggrey_37794016_1	ATD (BuduAggrey, EUR)	IMD	CD4_anti_CD3_CD28_Sch	CD4_anti_CD3_CD28_Sch	CD4	Sorted cell	ENSG00000153814	JAZF1	5331	1.98705975279853e-21	8.46709143129769e-05	2.34656223547585e-17	0.999897272915319	1.80561703686123e-05	7:28118439	rs4719922	chr7.1		7	28118439	7:28151111	5.52119e-18	7:28790881	5.8326684214682e-11	5559	7972	1	0.999985571068537	27181175	29180776	ENSG00000153814	ENSG00000153814	protein_coding	28180795	-1	62356	29684	-610086	1	1	1	27181175	29180776	1999601	53731
ATD_BuduAggrey_37794016_1	ATD (BuduAggrey, EUR)	IMD	CD4_anti_CD3_CD28_Sch	CD4_anti_CD3_CD28_Sch	CD4	Sorted cell	ENSG00000288973		5412	1.61439170266097e-09	9.23424062425926e-05	1.74806984756739e-05	0.999887293821367	2.88145952499512e-06	7:29660295	rs35462082	chr7.1		7	29660295	7:29660295	6.16518e-13	7:28790881	5.8326684214682e-11	5621	7906	0.999999310508018	0.999980159710257	28649170	30648934	ENSG00000288973	ENSG00000288973	lncRNA	29648968	-1	-11327	-11327	858087	1	1	9	28649170	30648934	1999764	53732
ATD_BuduAggrey_37794016_1	ATD (BuduAggrey, EUR)	IMD	CD4_anti_CD3_CD28_Sch	CD4_anti_CD3_CD28_Sch	CD4	Sorted cell	ENSG00000170873	MTSS1	5250	9.02213514030083e-27	1.28946955410153e-10	6.99678027328197e-17	0.999999999870816	2.36076043012326e-13	8:124564869	rs11778063	chr8.3		8	124564869	8:124564869	5.53694e-18	8:125597624	8.07620902369198e-17	5545	7684	1	0.999999999483945	123729343	125728041	ENSG00000170873	ENSG00000170873	protein_coding	124728473	-1	163604	163604	-869151	0	0	12	123729343	125728041	1998698	53733
ATD_BuduAggrey_37794016_1	ATD (BuduAggrey, EUR)	IMD	CD4_anti_CD3_CD28_Sch	CD4_anti_CD3_CD28_Sch	CD4	Sorted cell	ENSG00000123908	AGO2	5054	3.17075299642437e-05	0.000183261068021571	0.146463987528906	0.846509167885023	0.0068118759880858	8:140590120	rs6983924	chr8.4		8	140590120	8:140527307	5.81315e-08	8:140591443	1.45732293556975e-09	5283	7981	0.996364036455964	0.999961581077279	139635779	141635521	ENSG00000123908	ENSG00000123908	protein_coding	140635633	-1	45513	108326	44190	0	0	0	139635779	141635521	1999742	53734
ATD_BuduAggrey_37794016_1	ATD (BuduAggrey, EUR)	IMD	CD4_anti_CD3_CD28_Sch	CD4_anti_CD3_CD28_Sch	CD4	Sorted cell	ENSG00000105339	DENND3	5335	8.19407120635776e-07	0.000215534672734278	0.00378503318191423	0.995604286782736	0.000394325955494268	8:140592922	rs7814116	chr8.4		8	140592922	8:141121831	3.06479e-09	8:140591443	1.45732293556975e-09	5590	8315	0.999899882930523	0.999960181561572	140117323	142117001	ENSG00000105339	ENSG00000105339	protein_coding	141128589	1	-535667	-6758	-537146	3	0	3	140117323	142117001	1999678	53735
ATD_BuduAggrey_37794016_1	ATD (BuduAggrey, EUR)	IMD	CD4_anti_CD3_CD28_Sch	CD4_anti_CD3_CD28_Sch	CD4	Sorted cell	ENSG00000086102	NFX1	5457	5.02736357240519e-08	0.0102165750216465	4.86987235727178e-06	0.989651988492131	0.000126516340228922	9:33294093	rs831287	chr9.1		9	33294093	9:33294093	7.93614e-13	9:33430709	2.39260792671163e-08	5640	8911	0.999999913126286	0.996749017998461	32290663	34290409	ENSG00000086102	ENSG00000086102	protein_coding	33290516	1	3577	3577	140193	0	0	2	32290663	34290409	1999746	53737
ATD_BuduAggrey_37794016_1	ATD (BuduAggrey, EUR)	IMD	CD4_anti_CD3_CD28_Sch	CD4_anti_CD3_CD28_Sch	CD4	Sorted cell	ENSG00000122692	SMU1	5949	0.000222724607995005	0.00998510334354795	0.0215744381357496	0.967214846929048	0.00100288698366052	9:33430709	rs7857407	chr9.1		9	33430709	9:33061442	2.99994e-08	9:33430709	2.39260792671163e-08	6243	9645	0.999241605618051	0.996650566581606	32076784	34076593	ENSG00000122692	ENSG00000122692	protein_coding	33076674	-1	-354035	15232	-354035	8	0	8	32076784	34076593	1999809	53736
ATD_BuduAggrey_37794016_1	ATD (BuduAggrey, EUR)	IMD	CD4_anti_CD3_CD28_Sch	CD4_anti_CD3_CD28_Sch	CD4	Sorted cell	ENSG00000164978	NUDT2	4696	7.79492808923828e-05	0.0101379043684276	0.00754924510534534	0.981836676014156	0.000398225231179405	9:33430709	rs7857407	chr9.1		9	33430709	9:34310359	1.14942e-09	9:33430709	2.39260792671163e-08	4887	7507	0.997841395409534	0.997190012254789	33330399	35329334	ENSG00000164978	ENSG00000164978	protein_coding	34329569	1	-898860	-19210	-898860	21	1	21	33330399	35329334	1998935	53739
ATD_BuduAggrey_37794016_1	ATD (BuduAggrey, EUR)	IMD	CD4_anti_CD3_CD28_Sch	CD4_anti_CD3_CD28_Sch	CD4	Sorted cell	ENSG00000165271	NOL6	5336	3.51930077007284e-06	0.0102009604490854	0.000340929049564326	0.988206235011907	0.00124835618867281	9:33467579	rs2275228	chr9.1		9	33467579	9:33467579	1.41394e-11	9:33430709	2.39260792671163e-08	5520	8631	0.999993568578845	0.996865637270113	32474379	34472520	ENSG00000165271	ENSG00000165271	protein_coding	33473924	-1	6345	6345	43215	0	0	1	32474379	34472547	1998168	53738
ATD_BuduAggrey_37794016_1	ATD (BuduAggrey, EUR)	IMD	CD4_anti_CD3_CD28_Sch	CD4_anti_CD3_CD28_Sch	CD4	Sorted cell	ENSG00000119509	INVS	3722	3.28436413261155e-06	9.65827033134742e-06	0.251217988280603	0.738732130490005	0.0100369385949281	9:99568999	rs10988863	chr9.2		9	99568999	9:100332681	2.94697e-08	9:99568999	4.88750453440103e-11	3972	6131	0.970656595100232	0.999997602835163	99099349	101099198	ENSG00000119509	ENSG00000119509	protein_coding	100099243	1	-530244	233438	-530244	5	2	5	99099349	101099198	1999849	53741
ATD_BuduAggrey_37794016_1	ATD (BuduAggrey, EUR)	IMD	CD4_anti_CD3_CD28_Sch	CD4_anti_CD3_CD28_Sch	CD4	Sorted cell	ENSG00000136874	STX17	3593	3.66281628946639e-13	1.30735917656692e-05	2.80165407901279e-08	0.99998686257747	3.58138566794757e-08	9:100298104	rs3813712	chr9.2		9	100298104	9:100295235	6.99471e-14	9:99568999	4.88750453440103e-11	3845	6014	0.999999996291307	0.999997581148804	98906700	100906505	ENSG00000136874	ENSG00000136874	protein_coding	99906654	1	391450	388581	-337655	6	6	1	98906700	100906505	1999805	53740
ATD_BuduAggrey_37794016_1	ATD (BuduAggrey, EUR)	IMD	CD4_anti_CD3_CD28_Sch	CD4_anti_CD3_CD28_Sch	CD4	Sorted cell	ENSG00000108021	TASOR2	7821	7.95208518538036e-16	1.61007651131292e-14	0.0469505722064921	0.9506145073301	0.0024349204633922	10:6052734	rs61839660	chr10.1		10	6052734	10:5684858	2.88208e-11	10:6081532	1.86669245768036e-20	8245	11453	0.997930764916001	0.999999999997241	4684915	6684831	ENSG00000108021	ENSG00000108021	protein_coding	5684838	1	367896	20	396694	11	0	12	4684915	6684831	1999916	53626
ATD_BuduAggrey_37794016_1	ATD (BuduAggrey, EUR)	IMD	CD4_anti_CD3_CD28_Sch	CD4_anti_CD3_CD28_Sch	CD4	Sorted cell	ENSG00000108021	TASOR2	7821	7.95208518538036e-16	1.61007651131292e-14	0.0469505722064921	0.9506145073301	0.0024349204633922	10:6052734	rs61839660	chr10.2		10	6052734	10:5684858	2.88208e-11	10:6081532	1.86669245768036e-20	8245	11453	0.997930764916001	0.999999999997241	4684915	6684831	ENSG00000108021	ENSG00000108021	protein_coding	5684838	1	367896	20	396694	11	0	12	4684915	6684831	1999916	53626
ATD_BuduAggrey_37794016_1	ATD (BuduAggrey, EUR)	IMD	CD4_anti_CD3_CD28_Sch	CD4_anti_CD3_CD28_Sch	CD4	Sorted cell	ENSG00000134470	IL15RA	8017	7.84395997625749e-17	1.7184496970873e-14	0.00454277402030746	0.995227611808548	0.000229614171130489	10:6052734	rs61839660	chr10.1		10	6052734	10:5978138	2.6369e-09	10:6081532	1.86669245768036e-20	8461	11676	0.999793379023846	0.999999999997241	4978422	6977855	ENSG00000134470	ENSG00000134470	protein_coding	5977543	-1	-75191	-595	-103989	2	0	3	4978422	6977855	1999433	53627
ATD_BuduAggrey_37794016_1	ATD (BuduAggrey, EUR)	IMD	CD4_anti_CD3_CD28_Sch	CD4_anti_CD3_CD28_Sch	CD4	Sorted cell	ENSG00000134470	IL15RA	8017	7.84395997625749e-17	1.7184496970873e-14	0.00454277402030746	0.995227611808548	0.000229614171130489	10:6052734	rs61839660	chr10.2		10	6052734	10:5978138	2.6369e-09	10:6081532	1.86669245768036e-20	8461	11676	0.999793379023846	0.999999999997241	4978422	6977855	ENSG00000134470	ENSG00000134470	protein_coding	5977543	-1	-75191	-595	-103989	2	0	3	4978422	6977855	1999433	53627
ATD_BuduAggrey_37794016_1	ATD (BuduAggrey, EUR)	IMD	CD4_anti_CD3_CD28_Sch	CD4_anti_CD3_CD28_Sch	CD4	Sorted cell	ENSG00000224034	LINC02561	7729	2.05820778541214e-15	1.45524441865498e-14	0.123089345217988	0.870284680981145	0.00662597380084907	10:6081532	rs12251307	chr10.1		10	6081532	10:5288855	8.44818e-08	10:6081532	1.86669245768036e-20	8106	11307	0.994703544485695	0.999999999997241	4271289	6270833	ENSG00000224034	ENSG00000224034	lncRNA	5271236	-1	-810296	-17619	-810296	20	1	20	4271289	6270833	1999544	53625
ATD_BuduAggrey_37794016_1	ATD (BuduAggrey, EUR)	IMD	CD4_anti_CD3_CD28_Sch	CD4_anti_CD3_CD28_Sch	CD4	Sorted cell	ENSG00000168056	LTBP3	3142	5.78849310491767e-39	7.15704010168946e-37	0.00802055153179279	0.991680793862194	0.000298654606017627	11:65791795	rs10791824	chr11.2		11	65791795	11:65561921	5.37115e-09	11:65791795	1.23016159180757e-43	3447	5974	0.998480923746113	1	64559323	66558891	ENSG00000168056	ENSG00000168056	protein_coding	65558359	-1	-233436	-3562	-233436	19	0	19	64559323	66558891	1999568	53629
ATD_BuduAggrey_37794016_1	ATD (BuduAggrey, EUR)	IMD	CD4_anti_CD3_CD28_Sch	CD4_anti_CD3_CD28_Sch	CD4	Sorted cell	ENSG00000172543	CTSW	2983	7.75905657774507e-45	7.21707605394121e-37	1.07509695514763e-08	0.999999988775528	4.73508264272331e-10	11:65791795	rs10791824	chr11.2		11	65791795	11:65877883	7.15452e-14	11:65791795	1.23016159180757e-43	3274	5773	0.999999999667802	1	64880577	66879717	ENSG00000172543	ENSG00000172543	protein_coding	65879837	1	-88042	-1954	-88042	4	0	4	64880577	66879717	1999140	53633
ATD_BuduAggrey_37794016_1	ATD (BuduAggrey, EUR)	IMD	CD4_anti_CD3_CD28_Sch	CD4_anti_CD3_CD28_Sch	CD4	Sorted cell	ENSG00000172803	SNX32	3007	2.30631111794114e-42	7.21705170825755e-37	3.19563085495921e-06	0.999996615053393	1.89315751463227e-07	11:65791795	rs10791824	chr11.2		11	65791795	11:65834089	7.20816e-15	11:65791795	1.23016159180757e-43	3297	5827	0.999999907006565	1	64834461	66832389	ENSG00000172803	ENSG00000172803	protein_coding	65833963	1	-42168	126	-42168	0	0	0	64834461	66833621	1999160	53632
ATD_BuduAggrey_37794016_1	ATD (BuduAggrey, EUR)	IMD	CD4_anti_CD3_CD28_Sch	CD4_anti_CD3_CD28_Sch	CD4	Sorted cell	ENSG00000172922	RNASEH2C	3089	7.15162722259183e-38	6.47520636296225e-37	0.0990931381195551	0.897198910022633	0.00370795185781107	11:65791795	rs10791824	chr11.2		11	65791795	11:65717747	1.62149e-08	11:65791795	1.23016159180757e-43	3386	5923	0.923962078278701	1	64720819	66718672	ENSG00000172922	ENSG00000172922	protein_coding	65720798	-1	-70997	3051	-70997	5	0	5	64720819	66718672	1997853	53630
ATD_BuduAggrey_37794016_1	ATD (BuduAggrey, EUR)	IMD	CD4_anti_CD3_CD28_Sch	CD4_anti_CD3_CD28_Sch	CD4	Sorted cell	ENSG00000245532	NEAT1	3158	9.04666508786838e-39	7.12288012353436e-37	0.0125350833477673	0.986947139906118	0.000517776746119759	11:65791795	rs10791824	chr11.2		11	65791795	11:65427784	3.70785e-09	11:65791795	1.23016159180757e-43	3476	5977	0.999182873450898	1	64423295	66421943	ENSG00000245532	ENSG00000245532	lncRNA	65422278	1	369517	5506	369517	27	0	27	64423295	66421943	1998648	53628
ATD_BuduAggrey_37794016_1	ATD (BuduAggrey, EUR)	IMD	CD4_anti_CD3_CD28_Sch	CD4_anti_CD3_CD28_Sch	CD4	Sorted cell	ENSG00000254470	AP5B1	3051	3.6993959466615e-37	3.19578714430271e-37	0.512589292047295	0.442719739728479	0.0446909682242278	11:65791795	rs10791824	chr11.2		11	65791795	11:65734434	1.70578e-08	11:65791795	1.23016159180757e-43	3347	5889	0.98071244097302	1	64781109	66780789	ENSG00000254470	ENSG00000254470	protein_coding	65780976	-1	-10819	46542	-10819	2	1	2	64781024	66780789	1999765	53631
ATD_BuduAggrey_37794016_1	ATD (BuduAggrey, EUR)	IMD	CD4_anti_CD3_CD28_Sch	CD4_anti_CD3_CD28_Sch	CD4	Sorted cell	ENSG00000149591	TAGLN	6150	6.70819697683571e-21	0.000473999913312801	1.41454133842301e-17	0.999512172277061	1.38278096244252e-05	11:117205848	rs1242127	chr11.5		11	117205848	11:117205848	1.22663e-18	11:116972709	5.31644401873754e-10	6598	9165	0.999999997488309	0.98117598640844	116199515	118199264	ENSG00000149591	ENSG00000149591	protein_coding	117199370	1	6478	6478	-226661	0	0	6	116199515	118199264	1999749	53635
ATD_BuduAggrey_37794016_1	ATD (BuduAggrey, EUR)	IMD	CD4_anti_CD3_CD28_Sch	CD4_anti_CD3_CD28_Sch	CD4	Sorted cell	ENSG00000198851	CD3E	4828	3.72005281228748e-13	1.76578315792895e-05	2.10670653715958e-08	0.999982287745955	3.33550264823376e-08	11:118303068	rs59138930	chr11.6		11	118303068	11:118295893	1.04583e-12	11:118875175	5.29290479777411e-11	5088	7639	0.985138347492924	0.999989400294766	117305218	119304365	ENSG00000198851	ENSG00000198851	protein_coding	118304730	1	-1662	-8837	570445	0	0	22	117305218	119304365	1999147	53638
ATD_BuduAggrey_37794016_1	ATD (BuduAggrey, EUR)	IMD	CD4_anti_CD3_CD28_Sch	CD4_anti_CD3_CD28_Sch	CD4	Sorted cell	ENSG00000118096	IFT46	4609	2.8512059281759e-06	1.46866983574537e-05	0.161466910953393	0.831710184608315	0.00680536653400743	11:118875175	rs10790275	chr11.6		11	118875175	11:118559804	8.87802e-08	11:118875175	5.29290479777411e-11	4893	7366	0.993616647519944	0.999989435749147	117573221	119572958	ENSG00000118096	ENSG00000118096	protein_coding	118565931	-1	-309244	6127	-309244	8	1	8	117573221	119572958	1999737	53639
ATD_BuduAggrey_37794016_1	ATD (BuduAggrey, EUR)	IMD	CD4_anti_CD3_CD28_Sch	CD4_anti_CD3_CD28_Sch	CD4	Sorted cell	ENSG00000149573	MPZL2	4853	9.22710539386122e-10	1.76568689606984e-05	5.22541043261212e-05	0.999927744440608	2.34366339357547e-06	11:118875175	rs10790275	chr11.6		11	118875175	11:118254910	1.23445e-10	11:118875175	5.29290479777411e-11	5114	7686	0.999998402095802	0.999989369244052	117265090	119259979	ENSG00000149573	ENSG00000149573	protein_coding	118264297	-1	-610878	9387	-610878	23	0	23	117265090	119259979	1994889	53637
ATD_BuduAggrey_37794016_1	ATD (BuduAggrey, EUR)	IMD	CD4_anti_CD3_CD28_Sch	CD4_anti_CD3_CD28_Sch	CD4	Sorted cell	ENSG00000160588	MPZL3	4874	6.45742287472605e-09	1.7650986175344e-05	0.000365690901260005	0.999594556909523	2.20947456183935e-05	11:118875175	rs10790275	chr11.6		11	118875175	11:118219717	5.73219e-10	11:118875175	5.29290479777411e-11	5136	7724	0.99998686912274	0.999989350044938	117252457	119251972	ENSG00000160588	ENSG00000160588	protein_coding	118252365	-1	-622810	32648	-622810	24	1	24	117252457	119251972	1999515	53636
ATD_BuduAggrey_37794016_1	ATD (BuduAggrey, EUR)	IMD	CD4_anti_CD3_CD28_Sch	CD4_anti_CD3_CD28_Sch	CD4	Sorted cell	ENSG00000256269	HMBS	4533	5.43173824065469e-07	1.70875513023657e-05	0.0307601300919862	0.967671107587727	0.00155113159516089	11:118875175	rs10790275	chr11.6		11	118875175	11:119072723	2.13112e-08	11:118875175	5.29290479777411e-11	4943	7114	0.996323621470969	0.999997251145564	118085044	120084209	ENSG00000256269	ENSG00000256269	protein_coding	119084881	1	-209706	-12158	-209706	17	0	17	118085044	120084209	1999165	53641
ATD_BuduAggrey_37794016_1	ATD (BuduAggrey, EUR)	IMD	CD4_anti_CD3_CD28_Sch	CD4_anti_CD3_CD28_Sch	CD4	Sorted cell	ENSG00000196655	TRAPPC4	4575	4.74514437912974e-13	1.76580148523056e-05	2.68719913463254e-08	0.999982264699018	5.04136625790871e-08	11:119024976	rs8192696	chr11.6		11	119024976	11:119024976	2.46141e-14	11:118875175	5.29290479777411e-11	4985	7175	0.99751279629376	0.999997176319846	118018854	120018088	ENSG00000196655	ENSG00000196655	protein_coding	119018766	1	6210	6210	-143591	0	0	11	118018854	120018255	1999401	53640
ATD_BuduAggrey_37794016_1	ATD (BuduAggrey, EUR)	IMD	CD4_anti_CD3_CD28_Sch	CD4_anti_CD3_CD28_Sch	CD4	Sorted cell	ENSG00000197728	RPS26	3531	1.13680694367083e-42	0.0011127136051961	7.80140530181824e-40	0.763134828359091	0.235752458035715	12:56042145	rs1131017	chr12.1		12	56042145	12:56042145	4.55451e-26	12:55991020	3.22661394379293e-09	4011	5995	1	0.999436412282285	55042158	57041338	ENSG00000197728	ENSG00000197728	protein_coding	56041918	1	227	227	-50898	0	0	3	55042158	57041338	1999180	53643
ATD_BuduAggrey_37794016_1	ATD (BuduAggrey, EUR)	IMD	CD4_anti_CD3_CD28_Sch	CD4_anti_CD3_CD28_Sch	CD4	Sorted cell	ENSG00000139531	SUOX	3581	0.000106328330864645	0.000572905427251316	0.0728889703151635	0.391661977360678	0.534769818566043	12:56050848	rs34415530	chr12.1		12	56050848	12:56041720	2.97531e-08	12:55991020	3.22661394379293e-09	4062	6076	0.9918509880809	0.999433317794878	54997312	56996897	ENSG00000139531	ENSG00000139531	protein_coding	55997276	1	53572	44444	-6256	3	2	0	54997312	56996897	1999585	53642
ATD_BuduAggrey_37794016_1	ATD (BuduAggrey, EUR)	IMD	CD4_anti_CD3_CD28_Sch	CD4_anti_CD3_CD28_Sch	CD4	Sorted cell	ENSG00000076067	RBMS2	2743	4.64419840621807e-22	0.00142684497525097	3.25014731547704e-19	0.998548237789262	2.49172354907626e-05	12:56525050	rs4759247	chr12.1		12	56525050	12:56525050	5.80912e-19	12:55991020	3.22661394379293e-09	3183	5135	0.999999999870439	0.99939758109083	55521929	57518773	ENSG00000076067	ENSG00000076067	protein_coding	56521820	1	3230	3230	-530800	0	0	39	55521834	57518773	1996939	53644
ATD_BuduAggrey_37794016_1	ATD (BuduAggrey, EUR)	IMD	CD4_anti_CD3_CD28_Sch	CD4_anti_CD3_CD28_Sch	CD4	Sorted cell	ENSG00000198015	MRPL42	5187	1.60039939732088e-36	0.00261771900538313	6.097664281117e-34	0.99737424587005	8.03512455996981e-06	12:93467697	rs2290880	chr12.3		12	93467697	12:93467697	5.44394e-24	12:94218132	3.49330523026174e-09	5329	7489	0.999999999999997	0.999549567256463	92468304	94467501	ENSG00000198015	ENSG00000198015	protein_coding	93467514	1	183	183	750618	0	0	11	92468304	94467501	1999197	53645
ATD_BuduAggrey_37794016_1	ATD (BuduAggrey, EUR)	IMD	CD4_anti_CD3_CD28_Sch	CD4_anti_CD3_CD28_Sch	CD4	Sorted cell	ENSG00000100883	SRP54	5302	5.40966162225857e-20	1.77540979506802e-10	3.04699322572006e-10	0.999999999295383	2.22377481830119e-10	14:35169731	rs2415269	chr14.1		14	35169731	14:34954573	2.94343e-14	14:35169731	2.14628208320298e-16	5599	7839	0.999999999988991	0.999995607914136	33982061	35981885	ENSG00000100883	ENSG00000100883	protein_coding	34982992	1	186739	-28419	186739	5	1	5	33982061	35981885	1999824	53647
ATD_BuduAggrey_37794016_1	ATD (BuduAggrey, EUR)	IMD	CD4_anti_CD3_CD28_Sch	CD4_anti_CD3_CD28_Sch	CD4	Sorted cell	ENSG00000165410	CFL2	5558	4.02059649523908e-11	1.35689662077026e-10	0.226460195475834	0.764253779936748	0.00928602441152337	14:35169731	rs2415269	chr14.1		14	35169731	14:34692302	5.24261e-09	14:35169731	2.14628208320298e-16	5809	8414	0.993106378629679	0.999995607912058	33715580	35713691	ENSG00000165410	ENSG00000165410	protein_coding	34714593	-1	-455138	22291	-455138	11	0	11	33715580	35713691	1998111	53646
ATD_BuduAggrey_37794016_1	ATD (BuduAggrey, EUR)	IMD	CD4_anti_CD3_CD28_Sch	CD4_anti_CD3_CD28_Sch	CD4	Sorted cell	ENSG00000166170	BAG5	4854	7.3256682903257e-23	5.83857922995677e-06	1.2546931454415e-17	0.999994136815829	2.46049423960708e-08	14:103561220	rs11625397	chr14.2		14	103561220	14:103561220	1.54128e-18	14:102782790	2.54753083970471e-12	5068	8587	1	0.999996697968616	102562687	104562607	ENSG00000166170	ENSG00000166170	protein_coding	103562657	-1	1437	1437	779867	0	0	21	102562687	104562607	1999920	53649
ATD_BuduAggrey_37794016_1	ATD (BuduAggrey, EUR)	IMD	CD4_anti_CD3_CD28_Sch	CD4_anti_CD3_CD28_Sch	CD4	Sorted cell	ENSG00000140104	CLBA1	4020	0.000613107487174543	0.0298953164210485	0.0191512974393046	0.933790265040632	0.0165500136118398	14:105057326	rs7147439	chr14.3		14	105057326	14:104985495	2.34035e-09	14:105057326	4.60358007700442e-08	4634	7905	0.998546491070658	0.962503780436291	103986068	105863225	ENSG00000140104	ENSG00000140104	protein_coding	104985788	1	71538	-293	71538	2	0	2	103986068	105863225	1877157	53650
ATD_BuduAggrey_37794016_1	ATD (BuduAggrey, EUR)	IMD	CD4_anti_CD3_CD28_Sch	CD4_anti_CD3_CD28_Sch	CD4	Sorted cell	ENSG00000184916	JAG2	3612	0.00756324071864689	0.0227805212774023	0.236201018881409	0.7113946041177	0.0220606150048416	14:105057326	rs7147439	chr14.3		14	105057326	14:105170250	4.2311e-08	14:105057326	4.60358007700442e-08	4209	7864	0.983632156360376	0.962041579270205	104168861	105863225	ENSG00000184916	ENSG00000184916	protein_coding	105168776	-1	111450	-1474	111450	1	0	1	104168861	106028744	1859883	53651
ATD_BuduAggrey_37794016_1	ATD (BuduAggrey, EUR)	IMD	CD4_anti_CD3_CD28_Sch	CD4_anti_CD3_CD28_Sch	CD4	Sorted cell	ENSG00000103342	GSPT1	7930	2.87551095790084e-35	3.73529092795511e-29	7.69821872152716e-07	0.999999199146239	3.10318894935697e-08	16:11135732	rs2041733	chr16.1		16	11135732	16:11917355	4.71082e-12	16:11135732	7.15887431361968e-36	8282	11411	0.999999870333017	1	10916293	12916066	ENSG00000103342	ENSG00000103342	protein_coding	11915956	-1	780224	-1399	780224	22	0	22	10916293	12916066	1999773	53657
ATD_BuduAggrey_37794016_1	ATD (BuduAggrey, EUR)	IMD	CD4_anti_CD3_CD28_Sch	CD4_anti_CD3_CD28_Sch	CD4	Sorted cell	ENSG00000153066	TXNDC11	7674	3.14091846911285e-30	3.30599923856354e-29	0.086435554501633	0.9097776255052	0.00378681999316048	16:11135732	rs2041733	chr16.1		16	11135732	16:11742888	5.66504e-08	16:11135732	7.15887431361968e-36	8032	11101	0.99641909125069	1	10743009	12742855	ENSG00000153066	ENSG00000153066	protein_coding	11742857	-1	607125	-31	607125	13	0	13	10743009	12742855	1999846	53655
ATD_BuduAggrey_37794016_1	ATD (BuduAggrey, EUR)	IMD	CD4_anti_CD3_CD28_Sch	CD4_anti_CD3_CD28_Sch	CD4	Sorted cell	ENSG00000175643	RMI2	6885	1.17204948426883e-36	3.27312809386781e-29	3.58082362563476e-08	0.999999962931015	1.26074994799054e-09	16:11135732	rs2041733	chr16.1		16	11135732	16:11345446	1.97864e-13	16:11135732	7.15887431361968e-36	7240	9990	0.999999726185559	1	10250745	12249115	ENSG00000175643	ENSG00000175643	protein_coding	11345459	1	-209727	-13	-209727	6	0	6	10250745	12249115	1998370	53653
ATD_BuduAggrey_37794016_1	ATD (BuduAggrey, EUR)	IMD	CD4_anti_CD3_CD28_Sch	CD4_anti_CD3_CD28_Sch	CD4	Sorted cell	ENSG00000182108	DEXI	7397	1.32996911941982e-34	3.46229862387785e-29	3.84127125758719e-06	0.999995260966091	8.97762653138404e-07	16:11135732	rs2041733	chr16.1		16	11135732	16:10942439	4.66569e-12	16:11135732	7.15887431361968e-36	7720	10577	0.999999867353383	1	9942841	11942456	ENSG00000182108	ENSG00000182108	protein_coding	10942468	-1	-193264	29	-193264	4	0	4	9942841	11942456	1999615	53652
ATD_BuduAggrey_37794016_1	ATD (BuduAggrey, EUR)	IMD	CD4_anti_CD3_CD28_Sch	CD4_anti_CD3_CD28_Sch	CD4	Sorted cell	ENSG00000189067	LITAF	7864	8.22461500427067e-31	3.62751361690705e-29	0.022150643221426	0.976965264276634	0.000884092501939054	16:11135732	rs2041733	chr16.1		16	11135732	16:11588576	2.83686e-10	16:11135732	7.15887431361968e-36	8245	11343	0.948257656060381	1	10636592	12636161	ENSG00000189067	ENSG00000189067	protein_coding	11586919	-1	451187	-1657	451187	11	0	11	10636592	12636161	1999569	53654
ATD_BuduAggrey_37794016_1	ATD (BuduAggrey, EUR)	IMD	CD4_anti_CD3_CD28_Sch	CD4_anti_CD3_CD28_Sch	CD4	Sorted cell	ENSG00000261560	RP11-166B2.3	7902	1.63582568053681e-35	3.72547283209759e-29	4.39091896985124e-07	0.999999542997733	1.79103676285566e-08	16:11135732	rs2041733	chr16.1		16	11135732	16:11915084	2.61947e-12	16:11135732	7.15887431361968e-36	8243	11381	0.999999591672332	1	10882575	12882359	ENSG00000261560	ENSG00000261560	lncRNA	11882569	-1	746837	-32515	746837	20	1	20	10882575	12882359	1999784	53656
ATD_BuduAggrey_37794016_1	ATD (BuduAggrey, EUR)	IMD	CD4_anti_CD3_CD28_Sch	CD4_anti_CD3_CD28_Sch	CD4	Sorted cell	ENSG00000073605	GSDMB	3163	7.47737185859895e-15	2.05995328254641e-05	3.62979923195403e-10	0.99997926842171	1.31682476220399e-07	17:39924659	rs8076131	chr17.1		17	39924659	17:39933464	9.21254e-16	17:40601537	1.92334734031168e-11	3482	6129	0.999999999988337	0.988897876144021	38920078	40919725	ENSG00000073605	ENSG00000073605	protein_coding	39918635	-1	-6024	-14829	-682902	0	3	24	38920078	40919725	1999647	53658
ATD_BuduAggrey_37794016_1	ATD (BuduAggrey, EUR)	IMD	CD4_anti_CD3_CD28_Sch	CD4_anti_CD3_CD28_Sch	CD4	Sorted cell	ENSG00000172057	ORMDL3	3182	1.38003604602127e-15	2.05995328137315e-05	6.69921716293532e-11	0.999979269642809	1.30757381726655e-07	17:39924659	rs8076131	chr17.1		17	39924659	17:39924659	6.11798e-16	17:40601537	1.92334734031168e-11	3492	6142	0.99999999999781	0.988897878695875	38927974	40927543	ENSG00000172057	ENSG00000172057	protein_coding	39927601	-1	2942	2942	-673936	0	0	23	38927602	40927543	1999941	53659
ATD_BuduAggrey_37794016_1	ATD (BuduAggrey, EUR)	IMD	CD4_anti_CD3_CD28_Sch	CD4_anti_CD3_CD28_Sch	CD4	Sorted cell	ENSG00000141698	NT5C3B	4516	7.5061419744957e-22	4.27293170936891e-07	1.75667182893761e-15	0.999999571859184	8.47640907835845e-10	17:41827568	rs1046403	chr17.2		17	41827568	17:41827568	4.59425e-18	17:42333221	5.12946696996856e-13	4855	7108	0.999999996673357	0.99972541029617	40836268	42825097	ENSG00000141698	ENSG00000141698	protein_coding	41836232	-1	8664	8664	-496989	0	0	25	40836268	42834002	1997734	53660
ATD_BuduAggrey_37794016_1	ATD (BuduAggrey, EUR)	IMD	CD4_anti_CD3_CD28_Sch	CD4_anti_CD3_CD28_Sch	CD4	Sorted cell	ENSG00000108771	DHX58	3545	1.88790077444375e-09	4.2529684092842e-07	0.00441827786032139	0.995327022316253	0.000254272638685951	17:42333221	rs17881320	chr17.2		17	42333221	17:42112643	8.45744e-11	17:42333221	5.12946696996856e-13	3855	6097	0.99985832632742	0.999725410389991	41112823	43112347	ENSG00000108771	ENSG00000108771	protein_coding	42112714	-1	-220507	71	-220507	13	0	13	41112823	43112347	1999524	53661
ATD_BuduAggrey_37794016_1	ATD (BuduAggrey, EUR)	IMD	CD4_anti_CD3_CD28_Sch	CD4_anti_CD3_CD28_Sch	CD4	Sorted cell	ENSG00000198496	NBR2	3055	2.88985779179457e-15	4.27293364152873e-07	6.76316735558736e-09	0.999999563954925	1.98854345106485e-09	17:42333221	rs17881320	chr17.2		17	42333221	17:43127753	2.85357e-13	17:42333221	5.12946696996856e-13	3299	5387	0.983896064831672	0.99972647127303	42126063	44124588	ENSG00000198496	ENSG00000198496	lncRNA	43125551	1	-792330	2202	-792330	46	0	46	42126063	44124588	1998525	53662
ATD_BuduAggrey_37794016_1	ATD (BuduAggrey, EUR)	IMD	CD4_anti_CD3_CD28_Sch	CD4_anti_CD3_CD28_Sch	CD4	Sorted cell	ENSG00000262879	RP11-156P1.3	4635	1.22708858790796e-05	0.000194212354709845	0.0592325098494032	0.937471793954149	0.00308921295585858	17:47741840	rs56308324	chr17.4		17	47741840	17:47006017	3.04192e-07	17:47741840	4.73291849285556e-10	5100	6717	0.955413916758658	0.99930345007158	46100389	48100000	ENSG00000262879	ENSG00000262879	lncRNA	47099895	-1	-641945	93878	-641945	18	1	18	46100389	48100000	1999611	53664
ATD_BuduAggrey_37794016_1	ATD (BuduAggrey, EUR)	IMD	CD4_anti_CD3_CD28_Sch	CD4_anti_CD3_CD28_Sch	CD4	Sorted cell	ENSG00000002919	SNX11	4521	1.06639548262146e-09	0.000207130757611054	5.14732024259894e-06	0.999786999619587	7.21236163161724e-07	17:47965916	rs58848175	chr17.4		17	47965916	17:47965916	2.63393e-12	17:47741840	4.73291849285556e-10	4694	6899	0.993247449623718	0.999302719929844	47103541	49102903	ENSG00000002919	ENSG00000002919	protein_coding	48107766	1	-141850	-141850	-365926	9	9	19	47103541	49102903	1999362	53665
ATD_BuduAggrey_37794016_1	ATD (BuduAggrey, EUR)	IMD	CD4_anti_CD3_CD28_Sch	CD4_anti_CD3_CD28_Sch	CD4	Sorted cell	ENSG00000173917	HOXB2	4510	3.45661536981611e-27	4.40112535245276e-12	7.85393528469739e-16	0.999999999995481	1.17653680218055e-13	17:48541740	rs2326013	chr17.4		17	48541740	17:48525017	5.59314e-17	17:49377145	4.74051556655671e-18	4646	6837	0.999999999999889	0.999999999980488	47545324	49544740	ENSG00000173917	ENSG00000173917	protein_coding	48545109	-1	3369	20092	-832036	1	1	28	47545324	49544740	1999416	53667
ATD_BuduAggrey_37794016_1	ATD (BuduAggrey, EUR)	IMD	CD4_anti_CD3_CD28_Sch	CD4_anti_CD3_CD28_Sch	CD4	Sorted cell	ENSG00000173917	HOXB2	4510	3.45661536981611e-27	4.40112535245276e-12	7.85393528469739e-16	0.999999999995481	1.17653680218055e-13	17:48541740	rs2326013	chr17.5		17	48541740	17:48525017	5.59314e-17	17:49377145	4.74051556655671e-18	4646	6837	0.999999999999889	0.999999999980488	47545324	49544740	ENSG00000173917	ENSG00000173917	protein_coding	48545109	-1	3369	20092	-832036	1	1	28	47545324	49544740	1999416	53667
ATD_BuduAggrey_37794016_1	ATD (BuduAggrey, EUR)	IMD	CD4_anti_CD3_CD28_Sch	CD4_anti_CD3_CD28_Sch	CD4	Sorted cell	ENSG00000005884	ITGA3	4217	2.20767838106113e-14	4.37818657511495e-12	0.00501616781478419	0.994787560884565	0.000196271296250251	17:49377145	rs28406364	chr17.5		17	49377145	17:50055949	8.51479e-10	17:49377145	4.74051556655671e-18	4459	6691	0.999879316820891	0.999999999994339	49057400	51055745	ENSG00000005884	ENSG00000005884	protein_coding	50056110	1	-678965	-161	-678965	18	0	18	49057400	51055745	1998345	53672
ATD_BuduAggrey_37794016_1	ATD (BuduAggrey, EUR)	IMD	CD4_anti_CD3_CD28_Sch	CD4_anti_CD3_CD28_Sch	CD4	Sorted cell	ENSG00000120093	HOXB3	4504	2.20949126293186e-19	4.4011251227329e-12	5.02028705383401e-08	0.999999947795794	1.99693774525511e-09	17:49377145	rs28406364	chr17.4		17	49377145	17:48525070	1.57363e-12	17:49377145	4.74051556655671e-18	4643	6830	0.999999833141733	0.999999999980575	47605759	49604258	ENSG00000120093	ENSG00000120093	protein_coding	48590241	-1	-786904	65171	-786904	23	6	23	47605759	49604258	1998499	53669
ATD_BuduAggrey_37794016_1	ATD (BuduAggrey, EUR)	IMD	CD4_anti_CD3_CD28_Sch	CD4_anti_CD3_CD28_Sch	CD4	Sorted cell	ENSG00000120093	HOXB3	4504	2.20949126293186e-19	4.4011251227329e-12	5.02028705383401e-08	0.999999947795794	1.99693774525511e-09	17:49377145	rs28406364	chr17.5		17	49377145	17:48525070	1.57363e-12	17:49377145	4.74051556655671e-18	4643	6830	0.999999833141733	0.999999999980575	47605759	49604258	ENSG00000120093	ENSG00000120093	protein_coding	48590241	-1	-786904	65171	-786904	23	6	23	47605759	49604258	1998499	53669
ATD_BuduAggrey_37794016_1	ATD (BuduAggrey, EUR)	IMD	CD4_anti_CD3_CD28_Sch	CD4_anti_CD3_CD28_Sch	CD4	Sorted cell	ENSG00000159199	ATP5MC1	4155	3.02286862611248e-14	4.36948819641607e-12	0.00686839914758684	0.992810913331877	0.000320687516137438	17:49377145	rs28406364	chr17.5		17	49377145	17:48928226	3.22625e-08	17:49377145	4.74051556655671e-18	4309	6393	0.99988014147461	0.999999999994513	47892778	49892713	ENSG00000159199	ENSG00000159199	protein_coding	48892787	1	484358	35439	484358	13	1	13	47892778	49892713	1999935	53670
ATD_BuduAggrey_37794016_1	ATD (BuduAggrey, EUR)	IMD	CD4_anti_CD3_CD28_Sch	CD4_anti_CD3_CD28_Sch	CD4	Sorted cell	ENSG00000159202	UBE2Z	4183	1.78739977371054e-16	4.40093961546769e-12	4.06123341785399e-05	0.999957773379579	1.6142818416123e-06	17:49377145	rs28406364	chr17.5		17	49377145	17:48948714	2.06551e-10	17:49377145	4.74051556655671e-18	4336	6418	0.999998401363126	0.999999999994513	47908916	49908119	ENSG00000159202	ENSG00000159202	protein_coding	48908407	1	468738	40307	468738	12	3	12	47908916	49908119	1999203	53671
ATD_BuduAggrey_37794016_1	ATD (BuduAggrey, EUR)	IMD	CD4_anti_CD3_CD28_Sch	CD4_anti_CD3_CD28_Sch	CD4	Sorted cell	ENSG00000182742	HOXB4	4525	4.23340056789842e-15	4.39671948279787e-12	0.000961890477743436	0.998998843488633	3.92660292231265e-05	17:49377145	rs28406364	chr17.4		17	49377145	17:48490167	6.53843e-10	17:49377145	4.74051556655671e-18	4665	6851	0.999863964225733	0.999999999980578	47578521	49578328	ENSG00000182742	ENSG00000182742	protein_coding	48578350	-1	-798795	88183	-798795	25	4	25	47578521	49578328	1999807	53668
ATD_BuduAggrey_37794016_1	ATD (BuduAggrey, EUR)	IMD	CD4_anti_CD3_CD28_Sch	CD4_anti_CD3_CD28_Sch	CD4	Sorted cell	ENSG00000182742	HOXB4	4525	4.23340056789842e-15	4.39671948279787e-12	0.000961890477743436	0.998998843488633	3.92660292231265e-05	17:49377145	rs28406364	chr17.5		17	49377145	17:48490167	6.53843e-10	17:49377145	4.74051556655671e-18	4665	6851	0.999863964225733	0.999999999980578	47578521	49578328	ENSG00000182742	ENSG00000182742	protein_coding	48578350	-1	-798795	88183	-798795	25	4	25	47578521	49578328	1999807	53668
ATD_BuduAggrey_37794016_1	ATD (BuduAggrey, EUR)	IMD	CD4_anti_CD3_CD28_Sch	CD4_anti_CD3_CD28_Sch	CD4	Sorted cell	ENSG00000230148	HOXB-AS1	4509	2.69399577927342e-15	4.39832551764277e-12	0.000612115212251312	0.999363788415947	2.40963673996512e-05	17:49377145	rs28406364	chr17.4		17	49377145	17:48541740	4.81814e-10	17:49377145	4.74051556655671e-18	4648	6835	0.999961645183704	0.999999999980489	47543558	49543098	ENSG00000230148	ENSG00000230148	lncRNA	48543339	1	833806	-1599	833806	29	0	29	47543558	49543098	1999540	53666
ATD_BuduAggrey_37794016_1	ATD (BuduAggrey, EUR)	IMD	CD4_anti_CD3_CD28_Sch	CD4_anti_CD3_CD28_Sch	CD4	Sorted cell	ENSG00000230148	HOXB-AS1	4509	2.69399577927342e-15	4.39832551764277e-12	0.000612115212251312	0.999363788415947	2.40963673996512e-05	17:49377145	rs28406364	chr17.5		17	49377145	17:48541740	4.81814e-10	17:49377145	4.74051556655671e-18	4648	6835	0.999961645183704	0.999999999980489	47543558	49543098	ENSG00000230148	ENSG00000230148	lncRNA	48543339	1	833806	-1599	833806	29	0	29	47543558	49543098	1999540	53666
ATD_BuduAggrey_37794016_1	ATD (BuduAggrey, EUR)	IMD	CD4_anti_CD3_CD28_Sch	CD4_anti_CD3_CD28_Sch	CD4	Sorted cell	ENSG00000134278	SPIRE1	5781	1.78489495325823e-05	0.000211860566826744	0.0774261718615773	0.919013959235045	0.00333015938701793	18:12775852	rs2542147	chr18.1		18	12775852	18:12731855	2.61263e-09	18:12775852	1.46542015233944e-09	6020	8612	0.997874713439077	0.975429528392047	11658300	13657963	ENSG00000134278	ENSG00000134278	protein_coding	12658107	-1	-117745	-73748	-117745	4	3	4	11658300	13657963	1999663	53674
ATD_BuduAggrey_37794016_1	ATD (BuduAggrey, EUR)	IMD	CD4_anti_CD3_CD28_Sch	CD4_anti_CD3_CD28_Sch	CD4	Sorted cell	ENSG00000154889	MPPE1	6162	1.23200619812864e-06	0.000229184528635368	0.005344249624245	0.994166014697966	0.000259319142956004	18:12775852	rs2542147	chr18.1		18	12775852	18:11905954	2.97526e-09	18:12775852	1.46542015233944e-09	6460	9184	0.99984697799597	0.975429259811938	10908650	12908212	ENSG00000154889	ENSG00000154889	protein_coding	11908317	-1	-867535	2363	-867535	18	0	18	10908650	12908212	1999562	53673
ATD_BuduAggrey_37794016_1	ATD (BuduAggrey, EUR)	IMD	CD4_anti_CD3_CD28_Sch	CD4_anti_CD3_CD28_Sch	CD4	Sorted cell	ENSG00000175354	PTPN2	5855	9.91665911294919e-05	0.000126100970434994	0.430170781790266	0.546963064675088	0.0226408859730821	18:12775852	rs2542147	chr18.1		18	12775852	18:12864675	5.94173e-08	18:12775852	1.46542015233944e-09	6090	8717	0.981599065319907	0.975428329326492	11929731	13929513	ENSG00000175354	ENSG00000175354	protein_coding	12884237	-1	108385	19562	108385	1	0	1	11929731	13929513	1999782	53676
ATD_BuduAggrey_37794016_1	ATD (BuduAggrey, EUR)	IMD	CD4_anti_CD3_CD28_Sch	CD4_anti_CD3_CD28_Sch	CD4	Sorted cell	ENSG00000260302	LINC01882	5768	2.00314027955367e-07	0.000230266504560278	0.000868933363670273	0.998862811813694	3.77880040476245e-05	18:12775852	rs2542147	chr18.1		18	12775852	18:12750378	3.41994e-10	18:12775852	1.46542015233944e-09	6011	8640	0.999968224720796	0.975428689990578	11776305	13776114	ENSG00000260302	ENSG00000260302	lncRNA	12776140	-1	288	25762	288	0	0	0	11776305	13776114	1999809	53675
ATD_BuduAggrey_37794016_1	ATD (BuduAggrey, EUR)	IMD	CD4_anti_CD3_CD28_Sch	CD4_anti_CD3_CD28_Sch	CD4	Sorted cell	ENSG00000288839		5339	1.69568553532403e-06	0.000228703746540271	0.00735562247161148	0.992080932973401	0.000333045122912236	18:12775852	rs2542147	chr18.1		18	12775852	18:13682863	1.2584e-08	18:12775852	1.46542015233944e-09	5573	9036	0.999823365524027	0.975423643288523	12744254	14743910	ENSG00000288839	ENSG00000288839	lncRNA	13744159	1	-968307	-61296	-968307	19	2	19	12744254	14743910	1999656	53678
ATD_BuduAggrey_37794016_1	ATD (BuduAggrey, EUR)	IMD	CD4_anti_CD3_CD28_Sch	CD4_anti_CD3_CD28_Sch	CD4	Sorted cell	ENSG00000101639	CEP192	5718	4.78467582101535e-70	0.000230474931035476	2.07552661786613e-66	0.999768575972738	9.49096216156966e-07	18:12991394	rs11663049	chr18.1		18	12991394	18:12991394	1.48392e-31	18:12775852	1.46542015233944e-09	5961	8577	0.999999999999998	0.975428490163024	11991702	13991027	ENSG00000101639	ENSG00000101639	protein_coding	12991362	1	32	32	-215510	0	0	6	11991702	13991027	1999325	53677
ATD_BuduAggrey_37794016_1	ATD (BuduAggrey, EUR)	IMD	CD4_anti_CD3_CD28_Sch	CD4_anti_CD3_CD28_Sch	CD4	Sorted cell	ENSG00000104980	TIMM44	6335	3.62568238174866e-15	3.90560796031398e-15	0.470313118329126	0.506578547600912	0.0231083340699526	19:8679457	rs2967677	chr19.1		19	8679457	19:7934451	1.89536e-08	19:8679457	3.15724974143453e-20	6770	10109	0.970202079200829	0.999999999999995	6943669	8942914	ENSG00000104980	ENSG00000104980	protein_coding	7943666	-1	-735791	9215	-735791	25	0	25	6943669	8942914	1999245	53679
ATD_BuduAggrey_37794016_1	ATD (BuduAggrey, EUR)	IMD	CD4_anti_CD3_CD28_Sch	CD4_anti_CD3_CD28_Sch	CD4	Sorted cell	ENSG00000188000	OR7D2	5697	4.01791075448359e-15	3.43809215235734e-15	0.526924968172502	0.450840757294595	0.022234274532897	19:8679457	rs2967677	chr19.1		19	8679457	19:9153725	6.01167e-09	19:8679457	3.15724974143453e-20	5961	8846	0.978843456352296	0.999999999999993	8180050	10178085	ENSG00000188000	ENSG00000188000	protein_coding	9178979	1	-499522	-25254	-499522	7	0	7	8180050	10178085	1998035	53681
ATD_BuduAggrey_37794016_1	ATD (BuduAggrey, EUR)	IMD	CD4_anti_CD3_CD28_Sch	CD4_anti_CD3_CD28_Sch	CD4	Sorted cell	ENSG00000188321	ZNF559	5524	1.15112242834571e-19	7.62508301664406e-15	1.50962822716224e-05	0.999984037578294	8.66139428890716e-07	19:8679457	rs2967677	chr19.1		19	8679457	19:9324196	1.3236e-14	19:8679457	3.15724974143453e-20	5785	8615	0.9999995768383	1	8324056	10322248	ENSG00000188321	ENSG00000188321	protein_coding	9324179	1	-644722	17	-644722	10	0	10	8324056	10322248	1998192	53682
ATD_BuduAggrey_37794016_1	ATD (BuduAggrey, EUR)	IMD	CD4_anti_CD3_CD28_Sch	CD4_anti_CD3_CD28_Sch	CD4	Sorted cell	ENSG00000233927	RPS28	6366	4.3082671134118e-20	7.62515982629674e-15	5.65003468302502e-06	0.999994111961176	2.38004133827775e-07	19:8679457	rs2967677	chr19.1		19	8679457	19:8322323	1.71664e-11	19:8679457	3.15724974143453e-20	6741	9934	0.999999760720795	1	7333118	9320829	ENSG00000233927	ENSG00000233927	protein_coding	8321496	1	357961	827	357961	14	0	14	7323439	9320829	1997390	53680
ATD_BuduAggrey_37794016_1	ATD (BuduAggrey, EUR)	IMD	CD4_anti_CD3_CD28_Sch	CD4_anti_CD3_CD28_Sch	CD4	Sorted cell	ENSG00000174652	ZNF266	5419	5.56120884620882e-115	7.62520472016844e-15	7.29319283913728e-101	1	4.82341942673222e-17	19:9423129	rs6512121	chr19.1		19	9423129	19:9423129	7.55737e-38	19:8679457	3.15724974143453e-20	5682	8434	0.999999999999998	0.999999999999993	8435751	10435217	ENSG00000174652	ENSG00000174652	protein_coding	9435573	-1	12444	12444	756116	0	0	14	8435751	10435217	1999466	53683
ATD_BuduAggrey_37794016_1	ATD (BuduAggrey, EUR)	IMD	CD4_anti_CD3_CD28_Sch	CD4_anti_CD3_CD28_Sch	CD4	Sorted cell	ENSG00000171469	ZNF561	5524	4.21126499852338e-47	7.62520472016833e-15	5.52282221011673e-33	0.999999999999986	2.88776384985798e-17	19:9768019	rs7247038	chr19.1		19	9768019	19:9768252	4.71215e-24	19:8679457	3.15724974143453e-20	5791	8406	1	1	8627781	10621069	ENSG00000171469	ENSG00000171469	protein_coding	9621232	-1	-146787	-147020	941775	7	7	21	8622538	10621069	1998531	53684
ATD_BuduAggrey_37794016_1	ATD (BuduAggrey, EUR)	IMD	CD4_anti_CD3_CD28_Sch	CD4_anti_CD3_CD28_Sch	CD4	Sorted cell	ENSG00000101188	NTSR1	6648	3.49433291885688e-25	6.09931163259436e-24	0.0540221441397542	0.942943757059888	0.0030340988003578	20:63671186	rs6062486	chr20.1		20	63671186	20:62743773	4.92063e-11	20:63671186	4.65549884251858e-30	7054	10867	0.993820826838826	1	61709642	63708763	ENSG00000101188	ENSG00000101188	protein_coding	62708836	1	962350	34937	962350	35	1	35	61709642	63708763	1999121	53702
ATD_BuduAggrey_37794016_1	ATD (BuduAggrey, EUR)	IMD	CD4_anti_CD3_CD28_Sch	CD4_anti_CD3_CD28_Sch	CD4	Sorted cell	ENSG00000125534	PPDPF	5733	5.62526216866904e-25	5.36126826843745e-24	0.094586510514738	0.90146770590687	0.00394578357839029	20:63671186	rs6062486	chr20.1		20	63671186	20:63517559	2.51442e-08	20:63671186	4.65549884251858e-30	6029	9163	0.996985032625214	0.999999999999998	62544538	64299074	ENSG00000125534	ENSG00000125534	protein_coding	63520765	1	150421	-3206	150421	10	0	10	62520822	64302324	1781502	53703
ATD_BuduAggrey_37794016_1	ATD (BuduAggrey, EUR)	IMD	CD4_anti_CD3_CD28_Sch	CD4_anti_CD3_CD28_Sch	CD4	Sorted cell	ENSG00000196421	C20orf204	4079	1.31814255882001e-24	4.57436739952468e-24	0.221640345394342	0.769142962404884	0.00921669220077755	20:63671186	rs6062486	chr20.1		20	63671186	20:63998796	8.93491e-08	20:63671186	4.65549884251858e-30	4213	6488	0.995886668455626	0.999999999999998	63034465	64299074	ENSG00000196421	ENSG00000196421	protein_coding	64036182	1	-364996	-37386	-364996	21	0	21	63034465	64302324	1267859	53704
ATD_BuduAggrey_37794016_1	ATD (BuduAggrey, EUR)	IMD	CD4_anti_CD3_CD28_Sch	CD4_anti_CD3_CD28_Sch	CD4	Sorted cell	ENSG00000100055	CYTH4	5083	1.00134805803454e-07	3.35945560252603e-07	0.225896463003812	0.757834952574791	0.016268148341029	22:36920831	rs4821569	chr22.1		22	36920831	22:37281351	1.28136e-07	22:36920831	3.00833791227503e-13	5271	7872	0.995115091656462	0.999999903491498	36282072	38281961	ENSG00000100055	ENSG00000100055	protein_coding	37282508	1	-361677	-1157	-361677	15	0	15	36282072	38281961	1999889	53705
ATD_BuduAggrey_37794016_1	ATD (BuduAggrey, EUR)	IMD	CD4_anti_CD3_CD28_Sch	CD4_anti_CD3_CD28_Sch	CD4	Sorted cell	ENSG00000189060	H1-0	4663	6.96517330725956e-08	3.7085427868819e-07	0.15712898381965	0.836606366544626	0.00626420912971251	22:36920831	rs4821569	chr22.1		22	36920831	22:37808082	1.54469e-07	22:36920831	3.00833791227503e-13	4835	7155	0.991966927336337	0.999999906945847	36805406	38805010	ENSG00000189060	ENSG00000189060	protein_coding	37805229	1	-884398	2853	-884398	33	1	33	36805406	38805010	1999604	53706
ATD_BuduAggrey_37794016_1	ATD (BuduAggrey, EUR)	IMD	Mem_CD4_UT	CD4_mem_UT	CD4	Sorted cell	ENSG00000049247	UTS2	3748	1.62224507056746e-64	0.00326278046047582	4.95562969826671e-62	0.996713213270587	2.40062689303957e-05	1:7910032	rs664689	chr1.1		1	7910032	1:7910032	1.18419e-82	1:8416381	2.27633077300822e-09	4948	7231	1	0.997056446632825	6853827	8853353	ENSG00000049247.13	UTS2	protein_coding	7853065	-1	-56967	-56967	-563316	0	0	8	6853827	8853353	1999526	109713
ATD_BuduAggrey_37794016_1	ATD (BuduAggrey, EUR)	IMD	Mem_CD4_UT	CD4_mem_UT	CD4	Sorted cell	ENSG00000049249	TNFRSF9	3806	2.27912301050556e-09	0.00326265035624635	6.96232544608525e-07	0.996682980507276	5.36706248096153e-05	1:7914340	rs226470	chr1.1		1	7914340	1:7914340	5.78536e-15	1:8416381	2.27633077300822e-09	5023	7289	0.999996129543308	0.997058977632556	6943205	8942415	ENSG00000049249.8	TNFRSF9	protein_coding	7940839	-1	26499	26499	-475542	0	0	7	6943205	8942570	1999365	109714
ATD_BuduAggrey_37794016_1	ATD (BuduAggrey, EUR)	IMD	Mem_CD4_UT	CD4_mem_UT	CD4	Sorted cell	ENSG00000116288	PARK7	3812	1.26685718471144e-13	0.00326258380670703	3.87003661016825e-11	0.996664587200208	7.28289542585337e-05	1:7969434	rs2641116	chr1.1		1	7969434	1:7961680	2.59737e-34	1:8416381	2.27633077300822e-09	5027	7295	0.99999999999466	0.997059477698353	6954384	8953933	ENSG00000116288.12	PARK7	protein_coding	7961711	1	7723	-31	454670	0	0	6	6954384	8953933	1999549	109717
ATD_BuduAggrey_37794016_1	ATD (BuduAggrey, EUR)	IMD	Mem_CD4_UT	CD4_mem_UT	CD4	Sorted cell	ENSG00000284747	AL034417.4	3836	2.86531154171129e-20	0.00326236299602006	8.75308088968457e-18	0.996600856192754	0.000136780811222299	1:8065027	rs225113	chr1.1		1	8065027	1:8014812	3.31572e-27	1:8416381	2.27633077300822e-09	5062	7307	0.999999996793216	0.997052403085736	6991892	8989589	ENSG00000284747.1	AL034417.4	lncRNA	7991134	1	73893	23678	425247	2	1	4	6991892	8990352	1998460	109748
ATD_BuduAggrey_37794016_1	ATD (BuduAggrey, EUR)	IMD	Mem_CD4_UT	CD4_mem_UT	CD4	Sorted cell	ENSG00000049246	PER3	3744	1.56531763094744e-05	0.00324964866012307	0.00477711894262218	0.99174449922903	0.000213079991915287	1:8416381	rs301804	chr1.1		1	8416381	1:7910032	7.08251e-12	1:8416381	2.27633077300822e-09	4950	7280	0.999231725602255	0.997054496821653	6784770	8781370	ENSG00000049246.14	PER3	protein_coding	7784291	1	632090	125741	632090	10	2	10	6784770	8783665	1998895	109712
ATD_BuduAggrey_37794016_1	ATD (BuduAggrey, EUR)	IMD	Mem_CD4_UT	CD4_mem_UT	CD4	Sorted cell	ENSG00000232208	RP3-477M7.5	3678	0.00115867037210369	0.00204955869623782	0.354436768370162	0.62692827000031	0.0154267325611864	1:8416381	rs301804	chr1.1		1	8416381	1:8899036	2.95818e-07	1:8416381	2.27633077300822e-09	4932	7026	0.94694310711376	0.99700019325074	7908228	9907418	ENSG00000232208.2	AL139415.1	transcribed_processed_pseudogene	8907744	-1	491363	8708	491363	7	0	7	7908228	9907418	1999190	109745
ATD_BuduAggrey_37794016_1	ATD (BuduAggrey, EUR)	IMD	Mem_CD4_UT	CD4_mem_UT	CD4	Sorted cell	ENSG00000142599	RERE	3870	0.000691217965769514	0.00123548861827533	0.211443525238842	0.377116852252243	0.40951291592487	1:8424763	rs301807	chr1.1		1	8424763	1:8424763	8.18554e-11	1:8416381	2.27633077300822e-09	5114	7298	0.943930838984477	0.996979232521296	7817874	9817121	ENSG00000142599.17	RERE	protein_coding	8817640	-1	392877	392877	401259	2	2	3	7817874	9817121	1999247	109728
ATD_BuduAggrey_37794016_1	ATD (BuduAggrey, EUR)	IMD	Mem_CD4_UT	CD4_mem_UT	CD4	Sorted cell	ENSG00000131686	CA6	3675	4.11333130322876e-06	0.00325297991319552	0.00125826388127368	0.995082457721867	0.000402185152360064	1:8941633	rs12093613	chr1.1		1	8941633	1:8941633	2.65244e-22	1:8416381	2.27633077300822e-09	4928	7023	0.997529901214891	0.997007574192654	7946023	9944824	ENSG00000131686.14	CA6	protein_coding	8945868	1	-4235	-4235	-529487	0	0	9	7946023	9944824	1998801	109724
ATD_BuduAggrey_37794016_1	ATD (BuduAggrey, EUR)	IMD	Mem_CD4_UT	CD4_mem_UT	CD4	Sorted cell	ENSG00000049239	H6PD	3522	2.62817544021823e-34	0.00325843893112045	8.03941167742662e-32	0.996734511006631	7.05006224814031e-06	1:9230648	rs34361557	chr1.1		1	9230648	1:9231607	2.22846e-48	1:8416381	2.27633077300822e-09	4783	6869	1	0.997129150479334	8235070	10233507	ENSG00000049239.12	H6PD	protein_coding	9234774	1	-4126	-3167	-818393	0	0	15	8235070	10233818	1998748	109711
ATD_BuduAggrey_37794016_1	ATD (BuduAggrey, EUR)	IMD	Mem_CD4_UT	CD4_mem_UT	CD4	Sorted cell	ENSG00000116661	FBXO2	4177	1.28043696508049e-41	0.0312344493219533	3.97109552096701e-40	0.968692457862113	7.3092815928363e-05	1:11654736	rs4478814	chr1.2		1	11654736	1:11654736	1.73034e-59	1:12030967	4.1282420718409e-08	5811	7623	1	0.99264487566353	10657302	12654290	ENSG00000116661.10	FBXO2	protein_coding	11654429	-1	-307	-307	-376538	0	0	19	10656216	12655783	1999567	109719
ATD_BuduAggrey_37794016_1	ATD (BuduAggrey, EUR)	IMD	Mem_CD4_UT	CD4_mem_UT	CD4	Sorted cell	ENSG00000177000	MTHFR	4179	5.89820596053086e-08	0.0312349240621062	1.82920464598947e-06	0.968685383585529	7.78041656603569e-05	1:11777648	rs77883892	chr1.2		1	11777648	1:11795810	6.05732e-17	1:12030967	4.1282420718409e-08	5698	7935	0.999560560067099	0.992243734889385	10808995	12806763	ENSG00000177000.11	MTHFR	protein_coding	11805964	-1	28316	10154	-225003	0	0	12	10808162	12806763	1998601	109739
ATD_BuduAggrey_37794016_1	ATD (BuduAggrey, EUR)	IMD	Mem_CD4_UT	CD4_mem_UT	CD4	Sorted cell	ENSG00000083444	PLOD1	3928	9.27212266127143e-05	0.0312330027843095	0.0028471412255894	0.959041578120063	0.00678555664342427	1:12030967	rs61776548	chr1.2		1	12030967	1:11958321	2.65605e-14	1:12030967	4.1282420718409e-08	5350	8572	0.99942727318344	0.990917274276552	10935111	12900654	ENSG00000083444.16	PLOD1	protein_coding	11934717	1	96250	23604	96250	4	0	4	10934833	12926352	1991519	109716
ATD_BuduAggrey_37794016_1	ATD (BuduAggrey, EUR)	IMD	Mem_CD4_UT	CD4_mem_UT	CD4	Sorted cell	ENSG00000116663	FBXO6	4177	0.00741152547136396	0.0234980916414339	0.229859358550379	0.728743473286689	0.0104875510501339	1:12030967	rs61776548	chr1.2		1	12030967	1:11664881	3.50912e-11	1:12030967	4.1282420718409e-08	5815	7620	0.956629586302539	0.992638731958588	10664179	12663442	ENSG00000116663.10	FBXO6	protein_coding	11664200	1	366767	681	366767	17	0	17	10664179	12663509	1999330	109720
ATD_BuduAggrey_37794016_1	ATD (BuduAggrey, EUR)	IMD	Mem_CD4_UT	CD4_mem_UT	CD4	Sorted cell	ENSG00000185436	IFNLR1	3669	4.13690131160929e-19	1.32226319158274e-05	3.12860903417634e-14	0.999986282254063	4.9511399217839e-07	1:24185852	rs75795266	chr1.3		1	24185852	1:24185852	2.21275e-28	1:24968127	8.21862348181234e-11	4647	7171	0.999999999999459	0.999879601077936	23188221	25187440	ENSG00000185436.11	IFNLR1	protein_coding	24187289	-1	1437	1437	-780838	0	0	12	23188152	25187440	1999288	109743
ATD_BuduAggrey_37794016_1	ATD (BuduAggrey, EUR)	IMD	Mem_CD4_UT	CD4_mem_UT	CD4	Sorted cell	ENSG00000169504	CLIC4	3369	9.53936123998152e-12	1.32226092122252e-05	7.21431998403656e-07	0.999984497743591	1.55820565883296e-06	1:24706384	rs2361148	chr1.3		1	24706384	1:24845182	3.64252e-15	1:24968127	8.21862348181234e-11	4334	6974	0.99999992481173	0.999877286259242	23745865	25744418	ENSG00000169504.14	CLIC4	protein_coding	24745447	1	-39063	99735	222680	0	0	2	23745865	25744418	1998553	109738
ATD_BuduAggrey_37794016_1	ATD (BuduAggrey, EUR)	IMD	Mem_CD4_UT	CD4_mem_UT	CD4	Sorted cell	ENSG00000001461	NIPAL3	3399	1.21428381947498e-06	1.19608143000563e-05	0.0918324807409656	0.904551705283284	0.00360263887763217	1:24968127	rs7542147	chr1.3		1	24968127	1:24418622	1.89147e-09	1:24968127	8.21862348181234e-11	4355	7122	0.989841196317126	0.999877813396778	23416258	25415138	ENSG00000001461.16	NIPAL3	protein_coding	24415802	1	552325	2820	552325	9	0	9	23416258	25415138	1998880	109709
ATD_BuduAggrey_37794016_1	ATD (BuduAggrey, EUR)	IMD	Mem_CD4_UT	CD4_mem_UT	CD4	Sorted cell	ENSG00000117632	STMN1	2674	8.41878652848128e-07	1.23304964924595e-05	0.0636669649937297	0.932484542917563	0.00383531971356269	1:24968127	rs7542147	chr1.3		1	24968127	1:25958393	1.30322e-12	1:24968127	8.21862348181234e-11	3785	6088	0.984002082886948	0.999876578973951	24907571	26895209	ENSG00000117632.22	STMN1	protein_coding	25906419	-1	938292	-51974	938292	26	0	26	24907571	26906519	1998948	109722
ATD_BuduAggrey_37794016_1	ATD (BuduAggrey, EUR)	IMD	Mem_CD4_UT	CD4_mem_UT	CD4	Sorted cell	ENSG00000117643	MAN1C1	3005	1.11031068767973e-08	1.32109884750679e-05	0.000839693622563785	0.999106104567522	4.09797183305468e-05	1:24968127	rs7542147	chr1.3		1	24968127	1:25623863	2.22064e-16	1:24968127	8.21862348181234e-11	4120	6309	0.988362506104254	0.999876098434704	24618421	26616846	ENSG00000117643.14	MAN1C1	protein_coding	25616791	1	-648664	7072	-648664	17	0	17	24617587	26616846	1999259	109723
ATD_BuduAggrey_37794016_1	ATD (BuduAggrey, EUR)	IMD	Mem_CD4_UT	CD4_mem_UT	CD4	Sorted cell	ENSG00000183726	TMEM50A	3152	5.48952058084766e-06	7.51798821605085e-06	0.415155452696694	0.568529578372691	0.0163019614218189	1:24968127	rs7542147	chr1.3		1	24968127	1:25334130	2.2206e-08	1:24968127	8.21862348181234e-11	4267	6492	0.945475729026191	0.999876042248368	24339281	26337728	ENSG00000183726.10	TMEM50A	protein_coding	25338334	1	-370207	-4204	-370207	12	1	12	24339227	26337728	1998501	109742
ATD_BuduAggrey_37794016_1	ATD (BuduAggrey, EUR)	IMD	Mem_CD4_UT	CD4_mem_UT	CD4	Sorted cell	ENSG00000187010	RHD	3123	1.49447328755508e-07	1.30692560457282e-05	0.011302233989091	0.98838635654833	0.000298190759205437	1:24968127	rs7542147	chr1.3		1	24968127	1:25235176	1.77749e-15	1:24968127	8.21862348181234e-11	4233	6477	0.99009677646612	0.999877025198007	24273330	26271790	ENSG00000187010.19	RHD	protein_coding	25272509	1	-304382	-37333	-304382	9	3	9	24272407	26271790	1999383	109744
ATD_BuduAggrey_37794016_1	ATD (BuduAggrey, EUR)	IMD	Mem_CD4_UT	CD4_mem_UT	CD4	Sorted cell	ENSG00000259984	RP11-335G20.7	3152	3.91628882190635e-12	1.32226255261677e-05	2.96176803441253e-07	0.999986246595891	2.34597863102173e-07	1:25316269	rs2427767	chr1.3		1	25316269	1:25308845	1.74304e-16	1:24968127	8.21862348181234e-11	4267	6491	0.999999913298756	0.999876042552323	24337475	26336871	ENSG00000259984.1	AL928711.1	unprocessed_pseudogene	25337465	-1	21196	28620	369338	0	0	11	24337475	26336871	1999396	109747
ATD_BuduAggrey_37794016_1	ATD (BuduAggrey, EUR)	IMD	Mem_CD4_UT	CD4_mem_UT	CD4	Sorted cell	ENSG00000157978	LDLRAP1	3162	1.68513918207709e-53	1.32226313050262e-05	1.2744186855003e-48	0.999986742023574	3.53451223322171e-08	1:25568747	rs7491	chr1.3		1	25568747	1:25564344	1.13758e-86	1:24968127	8.21862348181234e-11	4252	6514	0.999999999999995	0.999875894983314	24543852	26543119	ENSG00000157978.11	LDLRAP1	protein_coding	25543606	1	25141	20738	-575479	0	0	16	24543852	26543119	1999267	109732
ATD_BuduAggrey_37794016_1	ATD (BuduAggrey, EUR)	IMD	Mem_CD4_UT	CD4_mem_UT	CD4	Sorted cell	ENSG00000134222	PSRC1	2884	3.24246877707887e-11	0.0119242585576069	2.68673003268642e-09	0.988051519265079	2.42194581606912e-05	1:109282969	rs12023150	chr1.4		1	109282969	1:109282969	2.0203e-18	1:109829007	1.30774199364897e-08	3739	6557	0.999999999751691	0.997914667364753	108311544	110283144	ENSG00000134222.16	PSRC1	protein_coding	109283145	-1	176	176	-545862	0	0	22	108302258	110283144	1980886	109727
ATD_BuduAggrey_37794016_1	ATD (BuduAggrey, EUR)	IMD	Mem_CD4_UT	CD4_mem_UT	CD4	Sorted cell	ENSG00000181754	AMIGO1	3282	1.51391170806337e-17	0.0119233936636219	1.25448081687828e-15	0.98801447020073	6.21361356483859e-05	1:109509517	rs2570972	chr1.4		1	109509517	1:109509517	5.36159e-33	1:109829007	1.30774199364897e-08	4207	6815	0.999999999999991	0.997951600705839	108513679	110509377	ENSG00000181754.6	AMIGO1	protein_coding	109509727	-1	210	210	-319280	0	0	15	108511465	110509377	1997912	109741
ATD_BuduAggrey_37794016_1	ATD (BuduAggrey, EUR)	IMD	Mem_CD4_UT	CD4_mem_UT	CD4	Sorted cell	ENSG00000168765	GSTM4	3392	1.97859668085287e-72	0.0119235330811808	1.639585090637e-70	0.988056153786914	2.03131319016706e-05	1:109656105	rs1010167	chr1.4		1	109656105	1:109656105	4.06231e-92	1:109829007	1.30774199364897e-08	4269	6892	1	0.997879167677623	108657976	110655562	ENSG00000168765.16	GSTM4	protein_coding	109656099	1	6	6	172908	0	0	7	108656549	110655562	1999013	109736
ATD_BuduAggrey_37794016_1	ATD (BuduAggrey, EUR)	IMD	Mem_CD4_UT	CD4_mem_UT	CD4	Sorted cell	ENSG00000134184	GSTM1	3418	5.50092624310558e-35	0.0119233561735819	4.55840992271198e-33	0.988043450135045	3.31936913702423e-05	1:109707546	rs4970772	chr1.4		1	109707546	1:109703414	3.51642e-49	1:109829007	1.30774199364897e-08	4285	6893	0.998471567964108	0.997882232521885	108695523	110686930	ENSG00000134184.12	GSTM1	protein_coding	109687817	1	19729	15597	141190	0	0	5	108688457	110687097	1998640	109725
ATD_BuduAggrey_37794016_1	ATD (BuduAggrey, EUR)	IMD	Mem_CD4_UT	CD4_mem_UT	CD4	Sorted cell	ENSG00000134202	GSTM3	3439	3.26415630913148e-28	0.0119235128205764	2.70487513860433e-26	0.988053537901441	2.29492779805332e-05	1:109740350	rs1332018	chr1.4		1	109740350	1:109739319	1.50588e-43	1:109829007	1.30774199364897e-08	4298	6931	1	0.997871201783862	108742140	110740897	ENSG00000134202.10	GSTM3	protein_coding	109741038	-1	688	1719	-87969	0	0	2	108742140	110740897	1998757	109726
ATD_BuduAggrey_37794016_1	ATD (BuduAggrey, EUR)	IMD	Mem_CD4_UT	CD4_mem_UT	CD4	Sorted cell	ENSG00000065135	GNAI3	3324	0.00031969578490634	0.0115896411799148	0.0264909535964026	0.960350001904353	0.00124970753442301	1:109829007	rs12565349	chr1.4		1	109829007	1:109541786	2.87897e-10	1:109829007	1.30774199364897e-08	4226	6770	0.99561703334855	0.997992330037622	108549877	110548315	ENSG00000065135.10	GNAI3	protein_coding	109548615	1	280392	-6829	280392	12	1	12	108549877	110548315	1998438	109715
ATD_BuduAggrey_37794016_1	ATD (BuduAggrey, EUR)	IMD	Mem_CD4_UT	CD4_mem_UT	CD4	Sorted cell	ENSG00000177272	KCNA3	4504	0.000802194118348506	0.0110868581584064	0.0664900732272896	0.918931814202177	0.00268906029377851	1:109829007	rs12565349	chr1.4		1	109829007	1:110684231	1.29615e-10	1:109829007	1.30774199364897e-08	5420	7686	0.993587516757523	0.997993073676175	109676391	111674704	ENSG00000177272.8	KCNA3	protein_coding	110674940	-1	845933	-9291	845933	16	1	16	109676391	111674704	1998313	109740
ATD_BuduAggrey_37794016_1	ATD (BuduAggrey, EUR)	IMD	Mem_CD4_UT	CD4_mem_UT	CD4	Sorted cell	ENSG00000116521	SCAMP3	2013	1.33541235929058e-15	4.12760628105284e-16	0.722886959587739	0.223328490490818	0.0537845499214387	1:154455807	rs12133641	chr1.8		1	154455807	1:155084782	8.09757e-06	1:154455807	1.62130338324794e-21	2814	5194	0.921575126496945	0.999999999999955	154263181	156262407	ENSG00000116521.10	SCAMP3	protein_coding	155262360	-1	806553	177578	806553	44	14	44	154263181	156262407	1999226	109718
ATD_BuduAggrey_37794016_1	ATD (BuduAggrey, EUR)	IMD	Mem_CD4_UT	CD4_mem_UT	CD4	Sorted cell	ENSG00000143515	ATP8B2	2471	1.11136905670432e-15	6.86739308725522e-16	0.601607580477186	0.371693116603154	0.0266993029196556	1:154455807	rs12133641	chr1.8		1	154455807	1:154351908	3.30031e-07	1:154455807	1.62130338324794e-21	3288	5554	0.940059343251649	0.999999580293178	153325884	155319754	ENSG00000143515.16	ATP8B2	protein_coding	154325525	1	130282	26383	130282	5	1	5	153325884	155324576	1998692	109729
ATD_BuduAggrey_37794016_1	ATD (BuduAggrey, EUR)	IMD	Mem_CD4_UT	CD4_mem_UT	CD4	Sorted cell	ENSG00000143575	HAX1	2568	5.62854786146673e-26	1.84733220242134e-15	3.04685202472481e-11	0.999999999968033	1.49748140444964e-12	1:154455807	rs12133641	chr1.8		1	154455807	1:154270621	2.06209e-29	1:154455807	1.62130338324794e-21	3436	5524	0.999999999996962	0.999804147995005	153272606	155212373	ENSG00000143575.14	HAX1	protein_coding	154272629	1	183178	-2008	183178	7	0	7	153272606	155212373	1939767	109730
ATD_BuduAggrey_37794016_1	ATD (BuduAggrey, EUR)	IMD	Mem_CD4_UT	CD4_mem_UT	CD4	Sorted cell	ENSG00000160712	IL6R	2279	1.1050162439972e-15	5.28925230598599e-16	0.598168668547153	0.286086927474944	0.115744403977899	1:154455807	rs12133641	chr1.8		1	154455807	1:154458322	2.67698e-08	1:154455807	1.62130338324794e-21	3068	5350	0.93398485568867	0.99999999994614	153405716	155402881	ENSG00000160712.12	IL6R	protein_coding	154405343	1	50464	52979	50464	2	2	2	153405716	155403634	1997918	109733
ATD_BuduAggrey_37794016_1	ATD (BuduAggrey, EUR)	IMD	Mem_CD4_UT	CD4_mem_UT	CD4	Sorted cell	ENSG00000160766	GBA1LP	1988	2.20233591257442e-27	1.84733220260403e-15	1.19217101800493e-12	0.999999999998771	3.24775914319296e-14	1:154455807	rs12133641	chr1.8		1	154455807	1:155192276	1.74161e-25	1:154455807	1.62130338324794e-21	2793	5167	0.999999435088191	0.999999999999955	154228228	156226616	ENSG00000160766.14	GBAP1	transcribed_unprocessed_pseudogene	155218874	-1	763067	26598	763067	40	4	40	154228228	156226616	1998388	109734
ATD_BuduAggrey_37794016_1	ATD (BuduAggrey, EUR)	IMD	Mem_CD4_UT	CD4_mem_UT	CD4	Sorted cell	ENSG00000163346	PBXIP1	2005	1.19062644770115e-15	6.09866703079066e-16	0.644511282822533	0.330082936021714	0.0254057811557484	1:154455807	rs12133641	chr1.8		1	154455807	1:154914341	5.63564e-10	1:154455807	1.62130338324794e-21	2842	4989	0.935782164181606	0.999999999999848	153956889	155955908	ENSG00000163346.16	PBXIP1	protein_coding	154956099	-1	500292	41758	500292	14	3	14	153956889	155955908	1999019	109735
ATD_BuduAggrey_37794016_1	ATD (BuduAggrey, EUR)	IMD	Mem_CD4_UT	CD4_mem_UT	CD4	Sorted cell	ENSG00000169231	THBS3	1965	3.3238599420013e-16	1.50581826006277e-15	0.179927570001317	0.815121376359213	0.00495105363946846	1:154455807	rs12133641	chr1.8		1	154455807	1:155208991	1.52099e-09	1:154455807	1.62130338324794e-21	2773	5134	0.983419675685539	0.999999999999955	154209478	156207494	ENSG00000169231.13	THBS3	protein_coding	155207897	-1	752090	-1094	752090	38	1	38	154209478	156207494	1998016	109737
ATD_BuduAggrey_37794016_1	ATD (BuduAggrey, EUR)	IMD	Mem_CD4_UT	CD4_mem_UT	CD4	Sorted cell	ENSG00000010165	METTL13	3875	1.00495631334308e-12	1.82034385458967e-08	5.52037564998037e-05	0.999942157023647	2.62101541165762e-06	1:172775403	rs859723	chr1.9		1	172775403	1:171778161	2.85603e-11	1:172775403	3.56970474514479e-14	4789	7313	0.999994211335445	0.999999979234946	170785072	172781277	ENSG00000010165.19	METTL13	protein_coding	171781660	1	993743	-3499	993743	7	0	7	170784519	172781462	1996943	109710
ATD_BuduAggrey_37794016_1	ATD (BuduAggrey, EUR)	IMD	Mem_CD4_UT	CD4_mem_UT	CD4	Sorted cell	ENSG00000117592	PRDX6	2743	3.33812188985439e-13	1.677386254615e-11	0.0194956266248999	0.979641835127379	0.000862538230612471	1:173181588	rs11811788	chr1.9		1	173181588	1:173503917	1.33557e-24	1:173181588	1.7509478684472e-17	3562	5437	0.998359608179282	0.986062412919587	172477572	174475414	ENSG00000117592.8	PRDX6	protein_coding	173477335	1	-295747	26582	-295747	1	1	1	172477572	174475414	1997842	109721
ATD_BuduAggrey_37794016_1	ATD (BuduAggrey, EUR)	IMD	Mem_CD4_UT	CD4_mem_UT	CD4	Sorted cell	ENSG00000179818	PCBP1-AS1	4298	8.77036398858078e-13	0.00419262774169299	2.08304265960036e-10	0.995787872785013	1.94992641110741e-05	2:70097074	rs6546569	chr2.3		2	70097074	2:70086436	8.40835e-25	2:70872975	5.35588627977249e-09	5678	7310	0.99999754193078	0.999277475839926	69103313	71103201	ENSG00000179818.13	PCBP1-AS1	lncRNA	70102909	-1	5835	16473	-770066	0	2	14	69103313	71103201	1999888	109762
ATD_BuduAggrey_37794016_1	ATD (BuduAggrey, EUR)	IMD	Mem_CD4_UT	CD4_mem_UT	CD4	Sorted cell	ENSG00000035141	FAM136A	4328	5.9102875456807e-08	0.00419263285808036	1.40371393842296e-05	0.995764893103485	2.83777961739279e-05	2:70235575	rs74814151	chr2.3		2	70235575	2:70197964	8.83011e-14	2:70872975	5.35588627977249e-09	5666	7655	0.984159717503391	0.999222858368472	69302762	71301720	ENSG00000035141.7	FAM136A	protein_coding	70302067	-1	66492	104103	-570908	4	4	7	69302762	71301720	1998958	109749
ATD_BuduAggrey_37794016_1	ATD (BuduAggrey, EUR)	IMD	Mem_CD4_UT	CD4_mem_UT	CD4	Sorted cell	ENSG00000075292	ZNF638	4342	0.00016216728982285	0.00402087035918738	0.0385172820534439	0.955015385770015	0.00228429452753015	2:70872975	rs112111458	chr2.3		2	70872975	2:71307338	3.8112e-11	2:70872975	5.35588627977249e-09	5463	8374	0.99532299713646	0.987576476877737	70277794	72276244	ENSG00000075292.18	ZNF638	protein_coding	71331782	1	-458807	-24444	-458807	13	0	13	70277115	72276497	1999382	109751
ATD_BuduAggrey_37794016_1	ATD (BuduAggrey, EUR)	IMD	Mem_CD4_UT	CD4_mem_UT	CD4	Sorted cell	ENSG00000115998	C2orf42	4265	8.33617707247953e-06	0.0041840439662041	0.00197986933953293	0.993723928962988	0.000103821554201664	2:70872975	rs112111458	chr2.3		2	70872975	2:70183395	1.43603e-10	2:70872975	5.35588627977249e-09	5629	7555	0.988594131906048	0.999227097700295	69260845	71247784	ENSG00000115998.7	C2orf42	protein_coding	70191019	-1	-681956	7624	-681956	12	0	12	69248822	71248397	1999575	109754
ATD_BuduAggrey_37794016_1	ATD (BuduAggrey, EUR)	IMD	Mem_CD4_UT	CD4_mem_UT	CD4	Sorted cell	ENSG00000116001	TIA1	4265	0.000319372482737235	0.00385873994931705	0.075852009975825	0.916456340781789	0.00351353681033199	2:70872975	rs112111458	chr2.3		2	70872975	2:70305292	5.33522e-08	2:70872975	5.35588627977249e-09	5629	7555	0.983665789054522	0.999227097700295	69260845	71247784	ENSG00000116001.15	TIA1	protein_coding	70248628	-1	-624347	-56664	-624347	11	4	11	69248822	71248397	1999575	109755
ATD_BuduAggrey_37794016_1	ATD (BuduAggrey, EUR)	IMD	Mem_CD4_UT	CD4_mem_UT	CD4	Sorted cell	ENSG00000116005	PCYOX1	4279	0.00171723369589929	0.00237578913720226	0.407848928550886	0.564210423131304	0.0238476254847086	2:70872975	rs112111458	chr2.3		2	70872975	2:70200456	1.17659e-07	2:70872975	5.35588627977249e-09	5633	7582	0.925877408472839	0.999225019788513	69260845	71257360	ENSG00000116005.11	PCYOX1	protein_coding	70258137	1	614838	-57681	614838	10	1	10	69259284	71257360	1998076	109756
ATD_BuduAggrey_37794016_1	ATD (BuduAggrey, EUR)	IMD	Mem_CD4_UT	CD4_mem_UT	CD4	Sorted cell	ENSG00000124380	SNRNP27	4413	3.07357063710266e-06	0.00418953356977926	0.000729990251876631	0.995037623147575	3.97794601316468e-05	2:70872975	rs112111458	chr2.3		2	70872975	2:69899534	1.81914e-16	2:70872975	5.35588627977249e-09	5729	7347	0.999902388235777	0.999338989916086	68894010	70892771	ENSG00000124380.10	SNRNP27	protein_coding	69893956	1	979019	5578	979019	19	0	19	68894010	70892771	1998761	109758
ATD_BuduAggrey_37794016_1	ATD (BuduAggrey, EUR)	IMD	Mem_CD4_UT	CD4_mem_UT	CD4	Sorted cell	ENSG00000143977	SNRPG	4332	0.00151991635823611	0.00259983066519534	0.360985448746862	0.617433950349477	0.0174608538802295	2:70872975	rs112111458	chr2.3		2	70872975	2:70333982	8.8636e-11	2:70872975	5.35588627977249e-09	5671	7649	0.93539960929074	0.999223414214368	69294564	71293455	ENSG00000143977.13	SNRPG	protein_coding	70293740	-1	-579235	-40242	-579235	9	2	9	69294564	71293455	1998891	109759
ATD_BuduAggrey_37794016_1	ATD (BuduAggrey, EUR)	IMD	Mem_CD4_UT	CD4_mem_UT	CD4	Sorted cell	ENSG00000144043	TEX261	4396	0.00220641527069177	0.00190174068559038	0.524026160041492	0.45162511513606	0.0202405688661656	2:70872975	rs112111458	chr2.3		2	70872975	2:70990983	2.73932e-07	2:70872975	5.35588627977249e-09	5618	8177	0.91327428635308	0.987602162108816	69995017	71994098	ENSG00000144043.11	TEX261	protein_coding	70994873	-1	121898	3890	121898	4	1	4	69995017	71994588	1999571	109760
ATD_BuduAggrey_37794016_1	ATD (BuduAggrey, EUR)	IMD	Mem_CD4_UT	CD4_mem_UT	CD4	Sorted cell	ENSG00000163235	TGFA	4564	0.000261417105306892	0.00391928851266312	0.0620893061090233	0.930866427961357	0.0028635603116494	2:70872975	rs112111458	chr2.3		2	70872975	2:70552659	8.41301e-09	2:70872975	5.35588627977249e-09	5827	8107	0.991567253639926	0.991157304350946	69554398	71553691	ENSG00000163235.15	TGFA	protein_coding	70553826	-1	-319149	1167	-319149	5	0	5	69554398	71553981	1999583	109761
ATD_BuduAggrey_37794016_1	ATD (BuduAggrey, EUR)	IMD	Mem_CD4_UT	CD4_mem_UT	CD4	Sorted cell	ENSG00000244617	ASPRV1	4397	4.65401942152142e-06	0.00418780709268513	0.00110538073362063	0.994650080363995	5.20777902785478e-05	2:70872975	rs112111458	chr2.3		2	70872975	2:69998265	2.79428e-11	2:70872975	5.35588627977249e-09	5711	7311	0.95491586924025	0.999289663417748	68962790	70962227	ENSG00000244617.2	ASPRV1	protein_coding	69961631	-1	-911344	-36634	-911344	17	0	17	68962790	70962227	1999437	109764
ATD_BuduAggrey_37794016_1	ATD (BuduAggrey, EUR)	IMD	Mem_CD4_UT	CD4_mem_UT	CD4	Sorted cell	ENSG00000281195	AC007878.1	4225	9.84381006665773e-07	0.00419137409665166	0.0002338048422629	0.995512339045933	6.14976341460293e-05	2:70872975	rs112111458	chr2.3		2	70872975	2:71435440	2.49706e-18	2:70872975	5.35588627977249e-09	5271	8285	0.997176874797887	0.987580703961544	70374349	72373727	ENSG00000281195.1	AC007878.1	lncRNA	71373938	1	-500963	61502	-500963	14	1	14	70374048	72373727	1999679	109765
ATD_BuduAggrey_37794016_1	ATD (BuduAggrey, EUR)	IMD	Mem_CD4_UT	CD4_mem_UT	CD4	Sorted cell	ENSG00000124357	NAGK	4409	1.08881035444783e-07	0.0041926262210382	2.58593846298946e-05	0.995754014016158	2.73914971388051e-05	2:71090845	rs3962380	chr2.3		2	71090845	2:71090845	5.32028e-16	2:70872975	5.35588627977249e-09	5623	8290	0.995814057563147	0.987586713056536	70065520	72062772	ENSG00000124357.12	NAGK	protein_coding	71068648	1	22197	22197	-195673	0	0	8	70064707	72062772	1998065	109757
ATD_BuduAggrey_37794016_1	ATD (BuduAggrey, EUR)	IMD	Mem_CD4_UT	CD4_mem_UT	CD4	Sorted cell	ENSG00000115604	IL18R1	3793	6.41014536608891e-48	5.67789101206897e-30	2.79336593743975e-19	0.245918790384587	0.754081209615408	2:102371238	rs6733346	chr2.4		2	102371238	2:102390760	2.64159e-33	2:102454528	3.78196995823018e-35	4848	6825	0.999958523863995	1	101312463	103311356	ENSG00000115604.10	IL18R1	protein_coding	102355796	1	15442	34964	98732	0	0	4	101312463	103311356	1998893	109753
ATD_BuduAggrey_37794016_1	ATD (BuduAggrey, EUR)	IMD	Mem_CD4_UT	CD4_mem_UT	CD4	Sorted cell	ENSG00000071054	MAP4K4	4552	1.66245668027145e-30	2.1218559569782e-29	0.0724453128271699	0.924640934130935	0.00291375304189855	2:102454528	rs2075185	chr2.4		2	102454528	2:101756404	7.99812e-10	2:102454528	3.78196995823018e-35	5711	7711	0.991124361228934	1	100697260	102696559	ENSG00000071054.16	MAP4K4	protein_coding	101697707	1	756821	58697	756821	13	0	13	100696896	102696559	1999663	109750
ATD_BuduAggrey_37794016_1	ATD (BuduAggrey, EUR)	IMD	Mem_CD4_UT	CD4_mem_UT	CD4	Sorted cell	ENSG00000115594	IL1R1	4099	5.5523777202338e-32	2.28902398704999e-29	0.00241957427011732	0.997493841434275	8.65842956141223e-05	2:102454528	rs2075185	chr2.4		2	102454528	2:102094712	2.99331e-11	2:102454528	3.78196995823018e-35	5130	7179	0.999740359297876	1	101066717	103064332	ENSG00000115594.11	IL1R1	protein_coding	102142746	1	311782	-48034	311782	8	0	8	101066717	103064332	1997615	109752
ATD_BuduAggrey_37794016_1	ATD (BuduAggrey, EUR)	IMD	Mem_CD4_UT	CD4_mem_UT	CD4	Sorted cell	ENSG00000234389	AC007278.3	3708	1.38129088394993e-30	2.12421054424485e-29	0.0601928768313716	0.925644501090569	0.0141626220780556	2:102454528	rs2075185	chr2.4		2	102454528	2:102374328	7.74591e-08	2:102454528	3.78196995823018e-35	4759	6752	0.971677885104287	1	101438727	103438549	ENSG00000234389.1	AC007278.1	lncRNA	102438713	1	15815	-64385	15815	0	3	0	101438727	103438549	1999822	109763
ATD_BuduAggrey_37794016_1	ATD (BuduAggrey, EUR)	IMD	Mem_CD4_UT	CD4_mem_UT	CD4	Sorted cell	ENSG00000138459	SLC35A5	5039	5.2823064046921e-17	1.75097440738363e-05	3.01672800981562e-12	0.999982419380996	7.08719154387369e-08	3:112505647	rs2895398	chr3.3		3	112505647	3:112518809	2.56518e-24	3:112930138	8.74769837397312e-11	6232	8790	0.980543567146676	0.999992883961515	111562302	113560851	ENSG00000138459.8	SLC35A5	protein_coding	112562045	1	-56398	-43236	368093	1	1	4	111562302	113560851	1998549	109767
ATD_BuduAggrey_37794016_1	ATD (BuduAggrey, EUR)	IMD	Mem_CD4_UT	CD4_mem_UT	CD4	Sorted cell	ENSG00000091986	CCDC80	5114	5.0941348362912e-25	1.75097439435978e-05	2.90926314190583e-20	0.999982417209879	7.30461770432618e-08	3:112514771	rs1488261	chr3.3		3	112514771	3:112514771	1.89899e-33	3:112930138	8.74769837397312e-11	6310	8861	0.996355312543998	0.999992885570766	111649966	113647440	ENSG00000091986.15	CCDC80	protein_coding	112641143	-1	126372	126372	-288995	2	2	3	111649966	113648823	1998857	109766
ATD_BuduAggrey_37794016_1	ATD (BuduAggrey, EUR)	IMD	Mem_CD4_UT	CD4_mem_UT	CD4	Sorted cell	ENSG00000144827	ABHD10	4401	6.92705476378719e-07	1.67916597034585e-05	0.0395603910420318	0.95896832442493	0.00145380016785967	3:112930138	rs6808249	chr3.3		3	112930138	3:111973846	3.08936e-10	3:112930138	8.74769837397312e-11	5596	8259	0.995330189473322	0.999991071382642	110979667	112977583	ENSG00000144827.8	ABHD10	protein_coding	111979026	1	951112	-5180	951112	16	0	16	110979667	112977583	1997916	109768
ATD_BuduAggrey_37794016_1	ATD (BuduAggrey, EUR)	IMD	Mem_CD4_UT	CD4_mem_UT	CD4	Sorted cell	ENSG00000174500	GCSAM	4676	1.02615766370165e-06	1.64421992852327e-05	0.0586039069458101	0.939009949164395	0.00236867553284587	3:112930138	rs6808249	chr3.3		3	112930138	3:112141375	3.34652e-12	3:112930138	8.74769837397312e-11	5887	8600	0.991913174714593	0.999990945028087	111135280	113133204	ENSG00000174500.12	GCSAM	protein_coding	112133248	-1	-796890	-8127	-796890	11	1	11	111134363	113133204	1998841	109769
ATD_BuduAggrey_37794016_1	ATD (BuduAggrey, EUR)	IMD	Mem_CD4_UT	CD4_mem_UT	CD4	Sorted cell	ENSG00000176542	USF3	4022	1.43234504439724e-06	1.59584516326512e-05	0.081793882739912	0.911291569332198	0.00689715713121425	3:112930138	rs6808249	chr3.3		3	112930138	3:113658658	1.27194e-08	3:112930138	8.74769837397312e-11	5090	7139	0.99071854581956	0.999993461115152	112696805	114691736	ENSG00000176542.9	USF3	protein_coding	113696642	-1	766504	37984	766504	15	0	15	112696805	114694942	1998137	109770
ATD_BuduAggrey_37794016_1	ATD (BuduAggrey, EUR)	IMD	Mem_CD4_UT	CD4_mem_UT	CD4	Sorted cell	ENSG00000178075	GRAMD1C	3786	1.77754649240322e-08	1.74937553973797e-05	0.00101502515825579	0.99893875609061	2.87072202730821e-05	3:112930138	rs6808249	chr3.3		3	112930138	3:113830804	2.23508e-10	3:112930138	8.74769837397312e-11	4856	6908	0.999103290328629	0.99999366545155	112828232	114825605	ENSG00000178075.19	GRAMD1C	protein_coding	113838788	1	-908650	-7984	-908650	20	0	20	112828232	114826946	1998714	109771
ATD_BuduAggrey_37794016_1	ATD (BuduAggrey, EUR)	IMD	Mem_CD4_UT	CD4_mem_UT	CD4	Sorted cell	ENSG00000206530	CFAP44	4232	1.07309563634475e-07	1.74006699909739e-05	0.00612789797720151	0.993662499417736	0.000192094625507068	3:112930138	rs6808249	chr3.3		3	112930138	3:113396923	2.03716e-09	3:112930138	8.74769837397312e-11	5317	7422	0.995132500898278	0.999993215103888	112442573	114441018	ENSG00000206530.10	CFAP44	protein_coding	113441493	-1	511355	44570	511355	9	1	9	112442573	114441018	1998445	109772
ATD_BuduAggrey_37794016_1	ATD (BuduAggrey, EUR)	IMD	Mem_CD4_UT	CD4_mem_UT	CD4	Sorted cell	ENSG00000240057	NEPRO-AS1	4699	1.21155827293217e-10	1.74595248427263e-05	6.91921513155494e-06	0.99710857051392	0.00286705062495071	3:112958682	rs12494693	chr3.3		3	112958682	3:112986826	1.51868e-13	3:112930138	8.74769837397312e-11	5960	8067	0.99779081095673	0.999993005016689	112019684	114017861	ENSG00000240057.5	AC078785.1	lncRNA	113019468	1	-60786	-32642	-89330	3	2	3	112019684	114019387	1999703	109773
ATD_BuduAggrey_37794016_1	ATD (BuduAggrey, EUR)	IMD	Mem_CD4_UT	CD4_mem_UT	CD4	Sorted cell	ENSG00000138741	TRPC3	3907	5.25285384810178e-14	1.47916835306389e-06	3.55121569204764e-08	0.999998480526656	4.7927798538314e-09	4:121978010	rs6838639	chr4.1		4	121978010	4:121978010	1.68168e-18	4:122465565	4.45289892852854e-12	4877	7618	0.999999996210029	0.999216238071657	120951908	122950885	ENSG00000138741.10	TRPC3	protein_coding	121952060	-1	-25950	-25950	-513505	0	0	2	120951908	122950885	1998977	109774
ATD_BuduAggrey_37794016_1	ATD (BuduAggrey, EUR)	IMD	Mem_CD4_UT	CD4_mem_UT	CD4	Sorted cell	ENSG00000164111	ANXA5	4291	5.0945590596472e-08	1.42342064228866e-06	0.0344416602614417	0.962294030607155	0.00326283476517143	4:122465565	rs45599938	chr4.1		4	122465565	4:121696891	3.27192e-15	4:122465565	4.45289892852854e-12	5268	7856	0.995923226582529	0.999220326900524	120697256	122696586	ENSG00000164111.14	ANXA5	protein_coding	121696980	-1	-768585	89	-768585	9	0	9	120697180	122696586	1999406	109775
ATD_BuduAggrey_37794016_1	ATD (BuduAggrey, EUR)	IMD	Mem_CD4_UT	CD4_mem_UT	CD4	Sorted cell	ENSG00000249806	RP11-223C24.1	3780	7.39434388131012e-07	0.00300213901799312	0.000245497233476	0.996730479387049	2.11449270938082e-05	4:141733394	rs10833	chr4.2		4	141733394	4:142697600	5.23239e-20	4:141733394	7.1038620529145e-09	4530	6942	0.999819050573366	0.999030579550053	141566210	143565695	ENSG00000249806.1	AC139720.1	lncRNA	142556262	1	-822868	141338	-822868	1	0	1	141566174	143565924	1999750	109776
ATD_BuduAggrey_37794016_1	ATD (BuduAggrey, EUR)	IMD	Mem_CD4_UT	CD4_mem_UT	CD4	Sorted cell	ENSG00000152582	SPEF2	5056	9.175719252222e-11	1.41934702868396e-10	0.375711658248295	0.581083535891931	0.0432048056260813	5:35878993	rs6881270	chr5.1		5	35878993	5:35667805	4.92432e-07	5:35883884	5.69214667696432e-16	6311	8107	0.921966337303424	0.999999204823691	34618113	36617797	ENSG00000152582.13	SPEF2	protein_coding	35617863	1	261130	49942	266021	2	0	2	34618113	36617797	1999684	109783
ATD_BuduAggrey_37794016_1	ATD (BuduAggrey, EUR)	IMD	Mem_CD4_UT	CD4_mem_UT	CD4	Sorted cell	ENSG00000250155	SLC1A3-AS1	3678	3.01026150001589e-22	2.44222372360059e-10	1.23259039300351e-12	0.999999999753996	5.49336981226503e-13	5:36702762	rs1025288	chr5.1		5	36702762	5:36702762	4.99187e-22	5:35883884	5.69214667696432e-16	4890	6391	0.999999999999642	0.999999204925479	35725407	37721763	ENSG00000250155.1	AC008957.1	lncRNA	36725218	-1	22456	22456	841334	0	0	10	35725407	37725119	1999712	109801
ATD_BuduAggrey_37794016_1	ATD (BuduAggrey, EUR)	IMD	Mem_CD4_UT	CD4_mem_UT	CD4	Sorted cell	ENSG00000158987	RAPGEF6	2518	1.92822386955533e-27	1.56008704332105e-22	1.23595589877013e-05	0.999986988917227	6.51523784126435e-07	5:132581226	rs2299013	chr5.2		5	132581226	5:131563386	1.35234e-18	5:132581226	4.04645707461321e-28	3270	6017	0.987727358967378	0.999999999998222	130636027	132635193	ENSG00000158987.20	RAPGEF6	protein_coding	131635229	-1	-945997	71843	-945997	22	0	22	130636027	132635193	1999166	109784
ATD_BuduAggrey_37794016_1	ATD (BuduAggrey, EUR)	IMD	Mem_CD4_UT	CD4_mem_UT	CD4	Sorted cell	ENSG00000131437	KIF3A	3561	3.35454036952666e-42	4.18542215856699e-30	8.01481963452004e-13	0.999999999999162	3.96146048142457e-14	5:132660272	rs20541	chr5.2		5	132660272	5:132737310	2.97022e-25	5:132660272	9.12995942330803e-37	4459	7382	0.99999999999989	0.999999999999995	131738504	133737628	ENSG00000131437.15	KIF3A	protein_coding	132737546	-1	77274	236	77274	2	0	2	131738504	133737628	1999124	109780
ATD_BuduAggrey_37794016_1	ATD (BuduAggrey, EUR)	IMD	Mem_CD4_UT	CD4_mem_UT	CD4	Sorted cell	ENSG00000131437	KIF3A	3561	3.35454036952666e-42	4.18542215856699e-30	8.01481963452004e-13	0.999999999999162	3.96146048142457e-14	5:132660272	rs20541	chr5.3		5	132660272	5:132737310	2.97022e-25	5:132660272	9.12995942330803e-37	4459	7382	0.99999999999989	0.999999999999995	131738504	133737628	ENSG00000131437.15	KIF3A	protein_coding	132737546	-1	77274	236	77274	2	0	2	131738504	133737628	1999124	109780
ATD_BuduAggrey_37794016_1	ATD (BuduAggrey, EUR)	IMD	Mem_CD4_UT	CD4_mem_UT	CD4	Sorted cell	ENSG00000205089	CCNI2	3587	4.6149232643933e-36	4.1854168316996e-30	1.10261834757654e-06	0.999998726939012	1.70442634953935e-07	5:132660272	rs20541	chr5.2		5	132660272	5:132755136	2.55184e-14	5:132660272	9.12995942330803e-37	4487	7407	0.999999892146611	0.999999999999995	131748136	133747055	ENSG00000205089.7	CCNI2	protein_coding	132747426	1	-87154	7710	-87154	3	0	3	131748136	133747055	1998919	109792
ATD_BuduAggrey_37794016_1	ATD (BuduAggrey, EUR)	IMD	Mem_CD4_UT	CD4_mem_UT	CD4	Sorted cell	ENSG00000205089	CCNI2	3587	4.6149232643933e-36	4.1854168316996e-30	1.10261834757654e-06	0.999998726939012	1.70442634953935e-07	5:132660272	rs20541	chr5.3		5	132660272	5:132755136	2.55184e-14	5:132660272	9.12995942330803e-37	4487	7407	0.999999892146611	0.999999999999995	131748136	133747055	ENSG00000205089.7	CCNI2	protein_coding	132747426	1	-87154	7710	-87154	3	0	3	131748136	133747055	1998919	109792
ATD_BuduAggrey_37794016_1	ATD (BuduAggrey, EUR)	IMD	Mem_CD4_UT	CD4_mem_UT	CD4	Sorted cell	ENSG00000233006	MIR3936HG	2895	1.22478388095242e-46	4.18542215857056e-30	2.92630906644485e-17	1	2.79061295794846e-18	5:132660272	rs20541	chr5.2		5	132660272	5:132294369	4.52815e-30	5:132660272	9.12995942330803e-37	3783	6443	0.999999999977786	0.999999999999995	131370213	133369096	ENSG00000233006.6	MIR3936HG	lncRNA	132369916	-1	-290356	75547	-290356	9	3	9	131370213	133369096	1998883	109795
ATD_BuduAggrey_37794016_1	ATD (BuduAggrey, EUR)	IMD	Mem_CD4_UT	CD4_mem_UT	CD4	Sorted cell	ENSG00000233006	MIR3936HG	2895	1.22478388095242e-46	4.18542215857056e-30	2.92630906644485e-17	1	2.79061295794846e-18	5:132660272	rs20541	chr5.3		5	132660272	5:132294369	4.52815e-30	5:132660272	9.12995942330803e-37	3783	6443	0.999999999977786	0.999999999999995	131370213	133369096	ENSG00000233006.6	MIR3936HG	lncRNA	132369916	-1	-290356	75547	-290356	9	3	9	131370213	133369096	1998883	109795
ATD_BuduAggrey_37794016_1	ATD (BuduAggrey, EUR)	IMD	Mem_CD4_UT	CD4_mem_UT	CD4	Sorted cell	ENSG00000238160	LINC02863	3000	4.78138790543727e-33	4.18049069391576e-30	0.00114239083282109	0.998821680293426	3.59288737506031e-05	5:132660272	rs20541	chr5.2		5	132660272	5:132418132	6.69594e-10	5:132660272	9.12995942330803e-37	3880	6580	0.999412611278317	0.999999999999995	131428008	133426405	ENSG00000238160.1	AC116366.2	lncRNA	132426714	-1	-233558	8582	-233558	7	0	7	131428008	133426405	1998397	109796
ATD_BuduAggrey_37794016_1	ATD (BuduAggrey, EUR)	IMD	Mem_CD4_UT	CD4_mem_UT	CD4	Sorted cell	ENSG00000238160	LINC02863	3000	4.78138790543727e-33	4.18049069391576e-30	0.00114239083282109	0.998821680293426	3.59288737506031e-05	5:132660272	rs20541	chr5.3		5	132660272	5:132418132	6.69594e-10	5:132660272	9.12995942330803e-37	3880	6580	0.999412611278317	0.999999999999995	131428008	133426405	ENSG00000238160.1	AC116366.2	lncRNA	132426714	-1	-233558	8582	-233558	7	0	7	131428008	133426405	1998397	109796
ATD_BuduAggrey_37794016_1	ATD (BuduAggrey, EUR)	IMD	Mem_CD4_UT	CD4_mem_UT	CD4	Sorted cell	ENSG00000239642	MEIKIN	2680	7.66580415845583e-37	4.18542136927044e-30	1.83154861517576e-07	0.99999981140596	5.43918010921295e-09	5:132660272	rs20541	chr5.2		5	132660272	5:131584722	3.71679e-14	5:132660272	9.12995942330803e-37	3452	6150	0.999509956596375	0.999999999999995	130946479	132945274	ENSG00000239642.5	MEIKIN	protein_coding	131945663	-1	-714609	360941	-714609	20	4	20	130946479	132945475	1998996	109797
ATD_BuduAggrey_37794016_1	ATD (BuduAggrey, EUR)	IMD	Mem_CD4_UT	CD4_mem_UT	CD4	Sorted cell	ENSG00000239642	MEIKIN	2680	7.66580415845583e-37	4.18542136927044e-30	1.83154861517576e-07	0.99999981140596	5.43918010921295e-09	5:132660272	rs20541	chr5.3		5	132660272	5:131584722	3.71679e-14	5:132660272	9.12995942330803e-37	3452	6150	0.999509956596375	0.999999999999995	130946479	132945274	ENSG00000239642.5	MEIKIN	protein_coding	131945663	-1	-714609	360941	-714609	20	4	20	130946479	132945475	1998996	109797
ATD_BuduAggrey_37794016_1	ATD (BuduAggrey, EUR)	IMD	Mem_CD4_UT	CD4_mem_UT	CD4	Sorted cell	ENSG00000053108	FSTL4	4004	4.27250975794917e-68	4.18542220374472e-30	1.02080735227299e-38	1	1.49565286637081e-32	5:133582858	rs256263	chr5.3		5	133582858	5:133582858	5.05267e-57	5:132660272	9.12995942330803e-37	5013	7830	0.99999999999999	1	132612834	134611321	ENSG00000053108.16	FSTL4	protein_coding	133612541	-1	29683	29683	952269	0	0	23	132612834	134611713	1998879	109778
ATD_BuduAggrey_37794016_1	ATD (BuduAggrey, EUR)	IMD	Mem_CD4_UT	CD4_mem_UT	CD4	Sorted cell	ENSG00000087206	UIMC1	2306	8.58559117777745e-08	0.00157213419348246	5.45128863036893e-05	0.998202003343366	0.00017126372093503	5:177049105	rs251843	chr5.5		5	177049105	5:177049105	1.27491e-11	5:177347402	3.43388610211364e-09	3192	6917	0.999976681932335	0.992581609204399	176035919	178015942	ENSG00000087206.16	UIMC1	protein_coding	177006779	-1	-42326	-42326	-340623	1	1	10	176023575	178015942	1992367	109779
ATD_BuduAggrey_37794016_1	ATD (BuduAggrey, EUR)	IMD	Mem_CD4_UT	CD4_mem_UT	CD4	Sorted cell	ENSG00000169228	RAB24	2785	2.696689817848e-37	0.00157242888981261	1.71223098213659e-34	0.998394872175039	3.26989351412617e-05	5:177255733	rs7706612	chr5.5		5	177255733	5:177300437	1.05089e-53	5:177347402	3.43388610211364e-09	3728	7268	0.999990248746611	0.992596316473778	176303804	178303461	ENSG00000169228.13	RAB24	protein_coding	177303719	-1	47986	3282	-43683	3	0	2	176303804	178303461	1999657	109786
ATD_BuduAggrey_37794016_1	ATD (BuduAggrey, EUR)	IMD	Mem_CD4_UT	CD4_mem_UT	CD4	Sorted cell	ENSG00000213347	MXD3	2812	4.69310972341636e-08	0.00157162513043602	2.97983459923795e-05	0.997883788197538	0.000514741394935479	5:177293765	rs6872201	chr5.5		5	177293765	5:177322587	4.95581e-13	5:177347402	3.43388610211364e-09	3758	7300	0.970797617036722	0.992595391559625	176313154	178312627	ENSG00000213347.10	MXD3	protein_coding	177311898	-1	18133	-10689	-35504	2	0	0	176313154	178312627	1999473	109793
ATD_BuduAggrey_37794016_1	ATD (BuduAggrey, EUR)	IMD	Mem_CD4_UT	CD4_mem_UT	CD4	Sorted cell	ENSG00000169230	PRELID1	2785	4.74018377025195e-24	0.00157246665198888	3.00972305332593e-21	0.99841889694275	8.63640525899146e-06	5:177301399	rs28419182	chr5.5		5	177301399	5:177301399	3.69597e-51	5:177347402	3.43388610211364e-09	3728	7268	0.999973811122805	0.992596316473778	176303804	178303461	ENSG00000169230.9	PRELID1	protein_coding	177303799	1	-2400	-2400	43603	1	1	1	176303804	178303461	1999657	109787
ATD_BuduAggrey_37794016_1	ATD (BuduAggrey, EUR)	IMD	Mem_CD4_UT	CD4_mem_UT	CD4	Sorted cell	ENSG00000146067	FAM193B	3148	0.00045809969840033	0.00109470274667953	0.290868509963767	0.695051930583138	0.0125267570080151	5:177347402	rs4532376	chr5.5		5	177347402	5:177522351	3.8147e-08	5:177347402	3.43388610211364e-09	4129	7796	0.96738761524984	0.99259386305499	176554842	178554304	ENSG00000146067.15	FAM193B	protein_coding	177554563	-1	207161	32212	207161	12	0	12	176554842	178554379	1999537	109782
ATD_BuduAggrey_37794016_1	ATD (BuduAggrey, EUR)	IMD	Mem_CD4_UT	CD4_mem_UT	CD4	Sorted cell	ENSG00000170089	RP11-423H2.1	3523	6.70096727874858e-05	0.00150232321373594	0.0425472578149041	0.953884155802509	0.0019992534960626	5:177347402	rs4532376	chr5.5		5	177347402	5:177838797	1.47145e-09	5:177347402	3.43388610211364e-09	4439	8181	0.99360911864779	0.992609208146753	176811040	178808955	ENSG00000170089.15	AC106795.1	transcribed_unprocessed_pseudogene	177875595	1	-528193	-36798	-528193	24	1	24	176809596	178808955	1999359	109789
ATD_BuduAggrey_37794016_1	ATD (BuduAggrey, EUR)	IMD	Mem_CD4_UT	CD4_mem_UT	CD4	Sorted cell	ENSG00000214351	OR1X5P	3760	2.07204282211934e-05	0.00155087977578387	0.0131562941665382	0.984719399846994	0.000552705782462672	5:177347402	rs4532376	chr5.5		5	177347402	5:177609230	2.11791e-09	5:177347402	3.43388610211364e-09	4680	8465	0.993231080133785	0.992610566390096	176839717	178837610	ENSG00000214351.5	OR1X5P	unprocessed_pseudogene	177837646	-1	490244	228416	490244	22	6	22	176837886	178837610	1999724	109794
ATD_BuduAggrey_37794016_1	ATD (BuduAggrey, EUR)	IMD	Mem_CD4_UT	CD4_mem_UT	CD4	Sorted cell	ENSG00000246596	SIMC1P1	3239	5.03061858738891e-06	0.00156715367629088	0.00319419104149466	0.99506381531497	0.000169809348657616	5:177347402	rs4532376	chr5.5		5	177347402	5:177791593	1.25373e-12	5:177347402	3.43388610211364e-09	4244	7832	0.921003261316672	0.992604817506899	176672330	178671413	ENSG00000246596.6	AC139795.1	transcribed_unprocessed_pseudogene	177672149	-1	324747	-119444	324747	17	3	17	176672327	178671413	1999086	109798
ATD_BuduAggrey_37794016_1	ATD (BuduAggrey, EUR)	IMD	Mem_CD4_UT	CD4_mem_UT	CD4	Sorted cell	ENSG00000249109	RP11-1026M7.2	3368	5.69670284916971e-06	0.00156649895641025	0.00361712374480023	0.994648813047976	0.000161867547964528	5:177347402	rs4532376	chr5.5		5	177347402	5:177738667	1.43911e-10	5:177347402	3.43388610211364e-09	4305	8000	0.999289365081789	0.992604930859202	176782413	178781952	ENSG00000249109.1	AC140125.2	lncRNA	177782130	1	-434728	-43463	-434728	19	0	19	176782413	178781952	1999539	109800
ATD_BuduAggrey_37794016_1	ATD (BuduAggrey, EUR)	IMD	Mem_CD4_UT	CD4_mem_UT	CD4	Sorted cell	ENSG00000272459	FAM193B-DT	3148	1.9034804403103e-08	0.00157243449899023	1.20860703761999e-05	0.998410776174611	4.68422121930194e-06	5:177522351	rs1990910	chr5.5		5	177522351	5:177522351	2.23993e-13	5:177347402	3.43388610211364e-09	4129	7796	0.999998344766929	0.99259386305499	176554842	178554304	ENSG00000272459.1	AC139795.3	lncRNA	177554710	1	-32359	-32359	-207308	1	1	13	176554842	178554379	1999537	109802
ATD_BuduAggrey_37794016_1	ATD (BuduAggrey, EUR)	IMD	Mem_CD4_UT	CD4_mem_UT	CD4	Sorted cell	ENSG00000027847	B4GALT7	3134	2.19347876372683e-08	0.0015724255654885	1.39274561523463e-05	0.998408932535186	4.6925083864215e-06	5:177600109	rs28707336	chr5.5		5	177600109	5:177600109	1.92745e-13	5:177347402	3.43388610211364e-09	4137	7749	0.999998197927816	0.992595913900409	176600642	178599572	ENSG00000027847.13	B4GALT7	protein_coding	177600132	1	-23	-23	-252730	0	0	15	176600642	178599572	1998930	109777
ATD_BuduAggrey_37794016_1	ATD (BuduAggrey, EUR)	IMD	Mem_CD4_UT	CD4_mem_UT	CD4	Sorted cell	ENSG00000170074	FAM153A	3373	4.61689293678797e-17	0.00157242665950003	2.9314977590459e-14	0.998412819067339	1.47542731295669e-05	5:177738667	rs3913373	chr5.5		5	177738667	5:177738667	6.3074e-27	5:177347402	3.43388610211364e-09	4308	8001	0.999999999633554	0.992605136960123	176784400	178783348	ENSG00000170074.19	FAM153A	protein_coding	177782899	-1	44232	44232	435497	1	1	20	176784147	178783348	1999201	109788
ATD_BuduAggrey_37794016_1	ATD (BuduAggrey, EUR)	IMD	Mem_CD4_UT	CD4_mem_UT	CD4	Sorted cell	ENSG00000204677	FAM153CP	4072	1.55321309258302e-29	0.00157247234954575	9.86194310502917e-27	0.998422738691744	4.78895871121274e-06	5:177791593	rs140794496	chr5.5		5	177791593	5:177791593	6.70814e-41	5:177347402	3.43388610211364e-09	5013	8964	0.993072802848304	0.992589926540385	177007439	179005433	ENSG00000204677.10	FAM153C	protein_coding	178030524	1	-238931	-238931	-683122	6	6	27	177007439	179005433	1997994	109791
ATD_BuduAggrey_37794016_1	ATD (BuduAggrey, EUR)	IMD	Mem_CD4_UT	CD4_mem_UT	CD4	Sorted cell	ENSG00000248943	AC140125.1	3492	1.6587286551924e-14	0.00157242839799011	1.0532015194125e-11	0.998405555791143	2.20158003195654e-05	5:177798481	rs368556161	chr5.5		5	177798481	5:177798481	4.08306e-21	5:177347402	3.43388610211364e-09	4416	8144	0.950368977293133	0.992609306315815	176806791	178803134	ENSG00000248943.1	AC140125.1	lncRNA	177807487	-1	9006	9006	460085	0	0	21	176803807	178803134	1999327	109799
ATD_BuduAggrey_37794016_1	ATD (BuduAggrey, EUR)	IMD	Mem_CD4_UT	CD4_mem_UT	CD4	Sorted cell	ENSG00000175309	PHYKPL	4361	5.911673865528e-13	0.00157479408506142	3.74799923764709e-10	0.998418906395006	6.29914453932875e-06	5:178236551	rs6899215	chr5.5		5	178236551	5:178231882	4.3393e-23	5:177347402	3.43388610211364e-09	5335	9227	0.999999889581706	0.997891723715001	177232937	179232771	ENSG00000175309.14	PHYKPL	protein_coding	178232802	-1	-3749	920	885400	0	0	36	177232937	179232771	1999834	109790
ATD_BuduAggrey_37794016_1	ATD (BuduAggrey, EUR)	IMD	Mem_CD4_UT	CD4_mem_UT	CD4	Sorted cell	ENSG00000198833	UBE2J1	3721	1.94328597673813e-28	4.92670513252443e-05	3.94419586247599e-24	0.999950095207953	6.3774072305164e-07	6:89357560	rs9353668	chr6.1		6	89357560	6:89356716	4.2195e-40	6:90220794	3.08627619671008e-10	4740	6994	1	0.931465768503134	88352856	90352322	ENSG00000198833.6	UBE2J1	protein_coding	89352722	-1	-4838	-3994	-868072	0	0	9	88352856	90352322	1999466	109812
ATD_BuduAggrey_37794016_1	ATD (BuduAggrey, EUR)	IMD	Mem_CD4_UT	CD4_mem_UT	CD4	Sorted cell	ENSG00000135299	ANKRD6	3774	9.67378945798976e-08	4.91656692858417e-05	0.00196344373536385	0.997892371011392	9.49228460621892e-05	6:90220794	rs72925996	chr6.1		6	90220794	6:89542311	6.49498e-11	6:90220794	3.08627619671008e-10	4766	6937	0.999377441830338	0.931465859938205	88433991	90432932	ENSG00000135299.16	ANKRD6	protein_coding	89433152	1	787642	109159	787642	7	0	7	88433991	90432932	1998941	109809
ATD_BuduAggrey_37794016_1	ATD (BuduAggrey, EUR)	IMD	Mem_CD4_UT	CD4_mem_UT	CD4	Sorted cell	ENSG00000122335	SERAC1	4727	3.1451740176407e-15	2.27816226387081e-06	1.38057190103102e-09	0.99999770752501	1.29321515758166e-08	6:158168007	rs12662156	chr6.2		6	158168007	6:158168007	3.15442e-20	6:159075681	1.59594199784092e-12	5789	9008	0.999999999782762	0.99716592089724	157168492	159168094	ENSG00000122335.13	SERAC1	protein_coding	158168262	-1	255	255	-907419	0	0	19	157168492	159168094	1999602	109808
ATD_BuduAggrey_37794016_1	ATD (BuduAggrey, EUR)	IMD	Mem_CD4_UT	CD4_mem_UT	CD4	Sorted cell	ENSG00000146425	DYNLT1	5179	1.36131676210002e-22	2.27816217398328e-06	5.97549040578849e-17	0.9999976927983	2.90395249784359e-08	6:158644140	rs9364985	chr6.2		6	158644140	6:158644140	7.90152e-36	6:159075681	1.59594199784092e-12	6202	9416	0.99999997161084	0.997165843707396	157645114	159644342	ENSG00000146425.10	DYNLT1	protein_coding	158644743	-1	603	603	-430938	0	0	11	157645114	159644548	1999434	109811
ATD_BuduAggrey_37794016_1	ATD (BuduAggrey, EUR)	IMD	Mem_CD4_UT	CD4_mem_UT	CD4	Sorted cell	ENSG00000092820	EZR	5037	4.30191656674626e-07	1.79838091872809e-06	0.18883232415466	0.789354413272484	0.0218110340002818	6:159069404	rs212388	chr6.2		6	159069404	6:158999542	4.62113e-07	6:159075681	1.59594199784092e-12	6054	9218	0.977070534810675	0.997165829771295	157820749	159818803	ENSG00000092820.17	EZR	protein_coding	158819368	-1	-250036	-180174	-256313	7	3	7	157820749	159818803	1998054	109803
ATD_BuduAggrey_37794016_1	ATD (BuduAggrey, EUR)	IMD	Mem_CD4_UT	CD4_mem_UT	CD4	Sorted cell	ENSG00000224478	RP11-13P5.1	4834	1.22476679160563e-07	2.14991554905094e-06	0.053761051992707	0.943698839265537	0.00253783634952815	6:159069404	rs212388	chr6.2		6	159069404	6:159103590	1.54167e-07	6:159075681	1.59594199784092e-12	5852	9081	0.994449327273241	0.997165837247592	158108237	160107205	ENSG00000224478.1	AL356417.1	lncRNA	159094093	1	-24689	9497	-18412	0	0	0	158108237	160107205	1998968	109814
ATD_BuduAggrey_37794016_1	ATD (BuduAggrey, EUR)	IMD	Mem_CD4_UT	CD4_mem_UT	CD4	Sorted cell	ENSG00000271913	TAGAP-AS1	4931	7.13149206998117e-12	2.27814988423311e-06	3.13036339601217e-06	0.999992274436273	2.31704331413708e-06	6:159069404	rs212388	chr6.2		6	159069404	6:159011133	7.35635e-16	6:159075681	1.59594199784092e-12	5969	9201	0.999999642177186	0.99716582924262	157988213	159988036	ENSG00000271913.5	AL035530.2	lncRNA	158999870	1	69534	11263	75811	3	1	3	157988213	159988036	1999823	109815
ATD_BuduAggrey_37794016_1	ATD (BuduAggrey, EUR)	IMD	Mem_CD4_UT	CD4_mem_UT	CD4	Sorted cell	ENSG00000272047	GTF2H5	4727	3.84342911757388e-09	2.27406199573321e-06	0.00168707048117715	0.998197671804667	0.000112979808728868	6:159069404	rs212388	chr6.2		6	159069404	6:158141944	2.1603e-12	6:159075681	1.59594199784092e-12	5789	9008	0.999812649047139	0.99716592089724	157168492	159168094	ENSG00000272047.1	GTF2H5	protein_coding	158168350	1	901054	-26406	907331	18	1	18	157168492	159168094	1999602	109816
ATD_BuduAggrey_37794016_1	ATD (BuduAggrey, EUR)	IMD	Mem_CD4_UT	CD4_mem_UT	CD4	Sorted cell	ENSG00000120437	ACAT2	4636	1.06618333758783e-08	2.26714088192135e-06	0.00468000439689548	0.995159608130852	0.000158109669536514	6:159075681	rs629326	chr6.2		6	159075681	6:159732134	2.04461e-10	6:159075681	1.59594199784092e-12	5762	8576	0.999363323415448	0.997165890252404	158760853	160760260	ENSG00000120437.8	ACAT2	protein_coding	159762045	1	-686364	-29911	-686364	10	0	10	158760853	160760260	1999407	109807
ATD_BuduAggrey_37794016_1	ATD (BuduAggrey, EUR)	IMD	Mem_CD4_UT	CD4_mem_UT	CD4	Sorted cell	ENSG00000206910	SNORA29	4676	6.02190483744023e-08	2.21540362069806e-06	0.0264331097199662	0.972447656288011	0.0011169583693554	6:159075681	rs629326	chr6.2		6	159075681	6:159767859	3.51505e-07	6:159075681	1.59594199784092e-12	5802	8596	0.996809973246802	0.997165889687608	158785894	160785318	ENSG00000206910.1	SNORA29	snoRNA	159785733	-1	710052	17874	710052	12	0	12	158785894	160785318	1999424	109813
ATD_BuduAggrey_37794016_1	ATD (BuduAggrey, EUR)	IMD	Mem_CD4_UT	CD4_mem_UT	CD4	Sorted cell	ENSG00000112110	MRPL18	4689	1.90785232991499e-24	2.27816217935996e-06	8.37450463518749e-19	0.99999771635364	5.48418156439195e-09	6:159790389	rs2273826	chr6.2		6	159790389	6:159789029	1.50789e-36	6:159075681	1.59594199784092e-12	5809	8619	1	0.997165888506721	158789824	160789709	ENSG00000112110.9	MRPL18	protein_coding	159790467	1	-78	-1438	-714786	0	1	14	158789824	160789709	1999885	109804
ATD_BuduAggrey_37794016_1	ATD (BuduAggrey, EUR)	IMD	Mem_CD4_UT	CD4_mem_UT	CD4	Sorted cell	ENSG00000106069	CHN2	4670	9.77128656971624e-07	8.3668953968987e-05	0.0115377612976478	0.98794725857953	0.000430334040196347	7:28790881	rs989437	chr7.1		7	28790881	7:29091690	3.6552e-11	7:28790881	5.8326684214682e-11	5654	8444	0.998822157013285	0.999870823689801	28122335	30121807	ENSG00000106069.21	CHN2	protein_coding	29194775	1	-403894	-103085	-403894	6	3	6	28122335	30121807	1999472	109818
ATD_BuduAggrey_37794016_1	ATD (BuduAggrey, EUR)	IMD	Mem_CD4_UT	CD4_mem_UT	CD4	Sorted cell	ENSG00000076554	TPD52	2774	4.59683536628122e-51	5.7105581357351e-15	8.04971293001202e-37	1	9.67658341504876e-18	8:80138778	rs2162229	chr8.2		8	80138778	8:80138778	1.24835e-64	8:80376499	3.38454716171417e-20	3651	6339	1	0.993608378634635	79232187	81182715	ENSG00000076554.15	TPD52	protein_coding	80171564	-1	32786	32786	-204935	0	0	1	79232187	81230787	1998600	109819
ATD_BuduAggrey_37794016_1	ATD (BuduAggrey, EUR)	IMD	Mem_CD4_UT	CD4_mem_UT	CD4	Sorted cell	ENSG00000076641	PAG1	3064	1.25628690014477e-15	4.40600065654057e-15	0.219993715199791	0.77153647983062	0.00846980496958036	8:80376499	rs952558	chr8.2		8	80376499	8:81134531	1.06291e-09	8:80376499	3.38454716171417e-20	3952	6690	0.966144668301218	0.993608378634635	80112107	82111760	ENSG00000076641.4	PAG1	protein_coding	81112068	-1	735569	-22463	735569	8	0	8	80112107	82111760	1999653	109820
ATD_BuduAggrey_37794016_1	ATD (BuduAggrey, EUR)	IMD	Mem_CD4_UT	CD4_mem_UT	CD4	Sorted cell	ENSG00000170873	MTSS1	4538	8.10886195787897e-31	1.28946955622014e-10	6.28852532245976e-21	0.999999999870795	2.61795537068588e-13	8:124564869	rs11778063	chr8.3		8	124564869	8:124564869	4.35252e-34	8:125597624	8.07620902369198e-17	5519	7684	1	0.999999997840914	123729343	125728041	ENSG00000170873.18	MTSS1	protein_coding	124728473	-1	163604	163604	-869151	0	0	12	123728470	125728041	1999571	109824
ATD_BuduAggrey_37794016_1	ATD (BuduAggrey, EUR)	IMD	Mem_CD4_UT	CD4_mem_UT	CD4	Sorted cell	ENSG00000168672	LRATD2	4687	2.44525439428776e-34	1.28946955621966e-10	1.89632580480253e-24	0.999999999868663	2.3869010221646e-12	8:126501105	rs12548156	chr8.3		8	126501105	8:126501105	5.11201e-45	8:125597624	8.07620902369198e-17	5781	8493	1	0.999999997833961	125561648	127558356	ENSG00000168672.3	FAM84B	protein_coding	126558478	-1	57373	57373	960854	2	2	5	125558926	127558356	1999430	109823
ATD_BuduAggrey_37794016_1	ATD (BuduAggrey, EUR)	IMD	Mem_CD4_UT	CD4_mem_UT	CD4	Sorted cell	ENSG00000167632	TRAPPC9	3829	1.07584142845597e-06	0.000215302945539329	0.00496951540837807	0.994524521861598	0.00028958394305594	8:140586532	rs4961222	chr8.4		8	140586532	8:139729611	3.35119e-14	8:140591443	1.45732293556975e-09	4831	7535	0.999495086411228	0.999947785211538	139459066	141404226	ENSG00000167632.14	TRAPPC9	protein_coding	140457744	-1	-128788	728133	-133699	2	2	2	139459066	141404226	1945160	109822
ATD_BuduAggrey_37794016_1	ATD (BuduAggrey, EUR)	IMD	Mem_CD4_UT	CD4_mem_UT	CD4	Sorted cell	ENSG00000105339	DENND3	3955	1.04523832927704e-06	0.000215318582353798	0.00482816102031151	0.994598083548628	0.00035739161037792	8:140590120	rs6983924	chr8.4		8	140590120	8:141130108	5.95056e-14	8:140591443	1.45732293556975e-09	5039	8314	0.999405284308056	0.999952029567676	140117323	142115866	ENSG00000105339.10	DENND3	protein_coding	141128589	1	-538469	1519	-537146	3	0	3	140117323	142115866	1998543	109821
ATD_BuduAggrey_37794016_1	ATD (BuduAggrey, EUR)	IMD	Mem_CD4_UT	CD4_mem_UT	CD4	Sorted cell	ENSG00000253210	DENND3-AS1	3981	5.87774126463385e-09	0.000216434027790029	2.71504458008162e-05	0.999751438172484	4.97147618528038e-06	8:140590120	rs6983924	chr8.4		8	140590120	8:141112594	1.99034e-12	8:140591443	1.45732293556975e-09	5069	8346	0.999996621427955	0.99995207218906	140130598	142129816	ENSG00000253210.1	AC040970.1	lncRNA	141130119	-1	539999	17525	538676	4	1	4	140130598	142129816	1999218	109825
ATD_BuduAggrey_37794016_1	ATD (BuduAggrey, EUR)	IMD	Mem_CD4_UT	CD4_mem_UT	CD4	Sorted cell	ENSG00000122692	SMU1	4364	2.38478780846576e-28	0.0103292339535354	2.28481398527358e-26	0.989621624472287	4.91415741796217e-05	9:33051542	rs7846968	chr9.1		9	33051542	9:33045149	1.16167e-43	9:33430709	2.39260792671163e-08	5382	9646	1	0.985767802251928	32076784	34074918	ENSG00000122692.8	SMU1	protein_coding	33076674	-1	25132	31525	-354035	0	0	8	32076784	34074927	1998143	109829
ATD_BuduAggrey_37794016_1	ATD (BuduAggrey, EUR)	IMD	Mem_CD4_UT	CD4_mem_UT	CD4	Sorted cell	ENSG00000086062	B4GALT1	4052	9.90364546944339e-31	0.0103236905827715	9.48881597485163e-29	0.989125583499388	0.000550725917835177	9:33119820	rs10121987	chr9.1		9	33119820	9:33119820	1.55841e-42	9:33430709	2.39260792671163e-08	5007	9162	0.999828624034917	0.985930431985067	32167446	34165457	ENSG00000086062.12	B4GALT1	protein_coding	33167336	-1	47516	47516	-263373	1	1	6	32167446	34165457	1998011	109826
ATD_BuduAggrey_37794016_1	ATD (BuduAggrey, EUR)	IMD	Mem_CD4_UT	CD4_mem_UT	CD4	Sorted cell	ENSG00000165272	AQP3	3896	0.00634333268622222	0.00356077583133942	0.607795578426097	0.341098472857155	0.0412018401991859	9:33426044	rs7049124	chr9.1		9	33426044	9:33513305	4.23769e-07	9:33430709	2.39260792671163e-08	4792	8665	0.92310791119734	0.985979800205481	32448038	34447560	ENSG00000165272.14	AQP3	protein_coding	33447593	-1	21549	-65712	16884	0	2	0	32448038	34447560	1999522	109833
ATD_BuduAggrey_37794016_1	ATD (BuduAggrey, EUR)	IMD	Mem_CD4_UT	CD4_mem_UT	CD4	Sorted cell	ENSG00000107201	RIGI	5013	0.00504334057891278	0.00519891927728092	0.47745334439457	0.492142162135989	0.0201622336132474	9:33430709	rs7857407	chr9.1		9	33430709	9:32455322	1.30222e-08	9:33430709	2.39260792671163e-08	6427	10124	0.906284867199262	0.985910996825842	31526385	33526002	ENSG00000107201.9	DDX58	protein_coding	32526196	-1	-904513	70874	-904513	20	0	20	31526385	33526002	1999617	109828
ATD_BuduAggrey_37794016_1	ATD (BuduAggrey, EUR)	IMD	Mem_CD4_UT	CD4_mem_UT	CD4	Sorted cell	ENSG00000086102	NFX1	3974	0.000780373128149447	0.00947474463467961	0.0747680981653822	0.907767527563926	0.00720925650786193	9:33437246	rs34239839	chr9.1		9	33437246	9:33334008	4.18167e-08	9:33430709	2.39260792671163e-08	4869	8911	0.992845743793124	0.985888710010843	32291153	34290409	ENSG00000086102.18	NFX1	protein_coding	33290516	1	146730	43492	140193	2	0	2	32290982	34290409	1999427	109827
ATD_BuduAggrey_37794016_1	ATD (BuduAggrey, EUR)	IMD	Mem_CD4_UT	CD4_mem_UT	CD4	Sorted cell	ENSG00000165271	NOL6	3893	0.000934912934294237	0.0093244455692179	0.0895810299694111	0.893431706133421	0.00672790539365513	9:33527795	rs10120325	chr9.1		9	33527795	9:33517039	1.73575e-09	9:33430709	2.39260792671163e-08	4785	8635	0.990590575127668	0.986007016012738	32474379	34472520	ENSG00000165271.16	NOL6	protein_coding	33473924	-1	-53871	-43115	43215	1	1	1	32474379	34473036	1998657	109832
ATD_BuduAggrey_37794016_1	ATD (BuduAggrey, EUR)	IMD	Mem_CD4_UT	CD4_mem_UT	CD4	Sorted cell	ENSG00000164978	NUDT2	3403	4.84733052090804e-39	0.0103308632676022	4.64344799665452e-37	0.989633834836462	3.53018959347144e-05	9:34332742	rs7039222	chr9.1		9	34332742	9:34309433	1.37873e-56	9:33430709	2.39260792671163e-08	4291	7511	1	0.986360808904017	33330399	35329334	ENSG00000164978.17	NUDT2	protein_coding	34329569	1	3173	-20136	-898860	0	1	21	33330399	35329334	1998935	109830
ATD_BuduAggrey_37794016_1	ATD (BuduAggrey, EUR)	IMD	Mem_CD4_UT	CD4_mem_UT	CD4	Sorted cell	ENSG00000165138	ANKS6	3536	8.76779145860245e-08	1.29837635561188e-05	0.00670509560621175	0.992921800769639	0.000360032182679847	9:99568999	rs10988863	chr9.2		9	99568999	9:98796162	1.45689e-10	9:99568999	4.88750453440103e-11	4631	7222	0.999262252109831	0.999997164966028	97798086	99795421	ENSG00000165138.17	ANKS6	protein_coding	98796555	-1	-772444	393	-772444	8	0	8	97797579	99795421	1997842	109831
ATD_BuduAggrey_37794016_1	ATD (BuduAggrey, EUR)	IMD	Mem_CD4_UT	CD4_mem_UT	CD4	Sorted cell	ENSG00000138311	ZNF365	4248	1.1600513128368e-14	1.60679655868799e-12	0.00716302485317492	0.99215506551423	0.000681909630976511	10:62616798	rs10822037	chr10.3		10	62616798	10:62403197	3.184e-10	10:62616798	8.0508697731304e-19	5219	8225	0.998906793832446	0.999999999985736	61375185	63374062	ENSG00000138311.15	ZNF365	protein_coding	62374369	1	242429	28828	242429	2	1	2	61375185	63374062	1998877	109834
ATD_BuduAggrey_37794016_1	ATD (BuduAggrey, EUR)	IMD	Mem_CD4_UT	CD4_mem_UT	CD4	Sorted cell	ENSG00000182010	RTKN2	4277	3.56918109772658e-13	1.23580552701455e-12	0.220387948581154	0.763045672959801	0.0165663784574539	10:62616798	rs10822037	chr10.3		10	62616798	10:62230025	1.27787e-07	10:62616798	8.0508697731304e-19	5235	8208	0.975535842850549	0.999999999985763	61270033	63268497	ENSG00000182010.10	RTKN2	protein_coding	62268844	-1	-347954	38819	-347954	5	0	5	61268986	63268497	1999511	109836
ATD_BuduAggrey_37794016_1	ATD (BuduAggrey, EUR)	IMD	Mem_CD4_UT	CD4_mem_UT	CD4	Sorted cell	ENSG00000165476	REEP3	3381	2.81355330988543e-27	1.61949921522416e-12	1.73729834718777e-15	0.999999999998352	2.58324606677517e-14	10:63606894	rs76002972	chr10.3		10	63606894	10:63606704	5.11369e-38	10:62616798	8.0508697731304e-19	4573	7898	0.992972151213367	0.999999999985355	62521408	64521033	ENSG00000165476.13	REEP3	protein_coding	63521401	1	85493	85303	-904603	0	0	8	62521408	64521182	1999774	109835
ATD_BuduAggrey_37794016_1	ATD (BuduAggrey, EUR)	IMD	Mem_CD4_UT	CD4_mem_UT	CD4	Sorted cell	ENSG00000014216	CAPN1	2592	1.64079961207369e-37	5.4080874526153e-37	0.227349633202505	0.749299342179325	0.0233510246181717	11:65791795	rs10791824	chr11.2		11	65791795	11:65179769	8.36596e-09	11:65791795	1.23016159180757e-43	4089	5924	0.961126811168207	1	64180882	66179885	ENSG00000014216.15	CAPN1	protein_coding	65181928	1	609867	-2159	609867	40	1	40	64180882	66179885	1999003	109837
ATD_BuduAggrey_37794016_1	ATD (BuduAggrey, EUR)	IMD	Mem_CD4_UT	CD4_mem_UT	CD4	Sorted cell	ENSG00000110025	SNX15	2608	3.65324677453703e-37	3.4294847588289e-37	0.506194850411709	0.475153021397054	0.0186521281912446	11:65791795	rs10791824	chr11.2		11	65791795	11:65173948	1.01068e-06	11:65791795	1.23016159180757e-43	4048	5943	0.908623554814202	1	64030207	66027319	ENSG00000110025.12	SNX15	protein_coding	65027439	1	764356	146509	764356	57	14	57	64029592	66027319	1997727	109842
ATD_BuduAggrey_37794016_1	ATD (BuduAggrey, EUR)	IMD	Mem_CD4_UT	CD4_mem_UT	CD4	Sorted cell	ENSG00000110047	EHD1	2561	6.41371814941169e-43	7.21706944320448e-37	8.88686502607189e-07	0.999999072713837	3.85996588073272e-08	11:65791795	rs10791824	chr11.2		11	65791795	11:64878562	1.08817e-21	11:65791795	1.23016159180757e-43	3978	5822	0.999999864298664	1	63888374	65887922	ENSG00000110047.17	EHD1	protein_coding	64878621	-1	-913174	59	-913174	66	0	66	63888374	65887922	1999548	109843
ATD_BuduAggrey_37794016_1	ATD (BuduAggrey, EUR)	IMD	Mem_CD4_UT	CD4_mem_UT	CD4	Sorted cell	ENSG00000133884	DPF2	2585	3.8553833826172e-37	3.18114335705822e-37	0.534202952903728	0.440729940373322	0.0250671067229573	11:65791795	rs10791824	chr11.2		11	65791795	11:65336906	6.10223e-07	11:65791795	1.23016159180757e-43	4003	5994	0.911756759039882	1	64334219	66333224	ENSG00000133884.9	DPF2	protein_coding	65333852	1	457943	3054	457943	33	0	33	64334219	66333347	1999128	109848
ATD_BuduAggrey_37794016_1	ATD (BuduAggrey, EUR)	IMD	Mem_CD4_UT	CD4_mem_UT	CD4	Sorted cell	ENSG00000133895	MEN1	2516	2.22129486911672e-44	7.21707590330213e-37	3.07783211314907e-08	0.999999967901247	1.32042663926961e-09	11:65791795	rs10791824	chr11.2		11	65791795	11:64816759	5.13657e-19	11:65791795	1.23016159180757e-43	3920	5744	0.999999994535563	1	63813223	65811288	ENSG00000133895.14	MEN1	protein_coding	64810551	-1	-981244	-6208	-981244	68	0	68	63812540	65811288	1998748	109849
ATD_BuduAggrey_37794016_1	ATD (BuduAggrey, EUR)	IMD	Mem_CD4_UT	CD4_mem_UT	CD4	Sorted cell	ENSG00000162241	SLC25A45	2558	2.84634051222889e-37	4.19957947084954e-37	0.394389702839354	0.581847329033732	0.0237629681269201	11:65791795	rs10791824	chr11.2		11	65791795	11:65378786	1.20667e-08	11:65791795	1.23016159180757e-43	3966	5965	0.929974422149901	1	64385689	66383296	ENSG00000162241.12	SLC25A45	protein_coding	65382646	-1	-409149	3860	-409149	29	0	29	64383765	66383296	1999531	109857
ATD_BuduAggrey_37794016_1	ATD (BuduAggrey, EUR)	IMD	Mem_CD4_UT	CD4_mem_UT	CD4	Sorted cell	ENSG00000168056	LTBP3	2550	1.04988577892756e-37	5.97961334704794e-37	0.145472454398038	0.828484739445828	0.0260428061561392	11:65791795	rs10791824	chr11.2		11	65791795	11:65558454	1.55273e-12	11:65791795	1.23016159180757e-43	3820	5976	0.979373225323539	1	64559224	66558891	ENSG00000168056.15	LTBP3	protein_coding	65558359	-1	-233436	-95	-233436	19	0	19	64559224	66558891	1999667	109858
ATD_BuduAggrey_37794016_1	ATD (BuduAggrey, EUR)	IMD	Mem_CD4_UT	CD4_mem_UT	CD4	Sorted cell	ENSG00000172500	FIBP	2456	2.66546257225866e-37	3.99639021796478e-37	0.369327207087855	0.553586725597609	0.0770860673145362	11:65791795	rs10791824	chr11.2		11	65791795	11:65876556	1.67417e-08	11:65791795	1.23016159180757e-43	3720	5790	0.942111788493921	1	64888885	66888340	ENSG00000172500.12	FIBP	protein_coding	65888471	-1	96676	11915	96676	5	1	5	64888885	66888464	1999579	109860
ATD_BuduAggrey_37794016_1	ATD (BuduAggrey, EUR)	IMD	Mem_CD4_UT	CD4_mem_UT	CD4	Sorted cell	ENSG00000172638	EFEMP2	2425	6.30443139520443e-43	7.2170693662546e-37	8.73543700707381e-07	0.999999061999929	6.44563694842339e-08	11:65791795	rs10791824	chr11.2		11	65791795	11:65871248	4.94707e-18	11:65791795	1.23016159180757e-43	3694	5758	0.999999843014391	1	64873878	66873185	ENSG00000172638.12	EFEMP2	protein_coding	65872800	-1	81005	1552	81005	3	0	3	64873756	66873356	1999600	109862
ATD_BuduAggrey_37794016_1	ATD (BuduAggrey, EUR)	IMD	Mem_CD4_UT	CD4_mem_UT	CD4	Sorted cell	ENSG00000172803	SNX32	2456	2.22204515841202e-37	4.71206007097634e-37	0.307887171600384	0.652825729827364	0.0392870985722481	11:65791795	rs10791824	chr11.2		11	65791795	11:65834089	6.01168e-10	11:65791795	1.23016159180757e-43	3724	5827	0.938067370652303	1	64834461	66829313	ENSG00000172803.17	SNX32	protein_coding	65833963	1	-42168	126	-42168	0	0	0	64834461	66833621	1999160	109863
ATD_BuduAggrey_37794016_1	ATD (BuduAggrey, EUR)	IMD	Mem_CD4_UT	CD4_mem_UT	CD4	Sorted cell	ENSG00000172922	RNASEH2C	2510	1.9505119435248e-41	7.21686074598694e-37	2.7026345670391e-05	0.999970150001412	2.82365291798994e-06	11:65791795	rs10791824	chr11.2		11	65791795	11:65695372	1.89848e-18	11:65791795	1.23016159180757e-43	3791	5923	0.91473265708948	1	64722651	66718672	ENSG00000172922.8	RNASEH2C	protein_coding	65720798	-1	-70997	25426	-70997	5	1	5	64721134	66718672	1997538	109864
ATD_BuduAggrey_37794016_1	ATD (BuduAggrey, EUR)	IMD	Mem_CD4_UT	CD4_mem_UT	CD4	Sorted cell	ENSG00000173327	MAP3K11	2548	1.04831445651373e-45	7.21707612343314e-37	1.45254731544011e-09	0.999999998405016	1.42432593233686e-10	11:65791795	rs10791824	chr11.2		11	65791795	11:65622419	1.07866e-25	11:65791795	1.23016159180757e-43	3816	5951	0.99999999977163	1	64619054	66614046	ENSG00000173327.7	MAP3K11	protein_coding	65614221	-1	-177574	-8198	-177574	12	1	12	64615976	66614190	1998214	109865
ATD_BuduAggrey_37794016_1	ATD (BuduAggrey, EUR)	IMD	Mem_CD4_UT	CD4_mem_UT	CD4	Sorted cell	ENSG00000173992	CCS	2413	1.44805483489166e-39	7.20120010187379e-37	0.00200642865312275	0.997799825118353	0.000193746228527811	11:65791795	rs10791824	chr11.2		11	65791795	11:66650592	3.15773e-14	11:65791795	1.23016159180757e-43	3619	5433	0.996677961443043	1	65594294	67592630	ENSG00000173992.8	CCS	protein_coding	66593185	1	-801390	57407	-801390	51	4	51	65593838	67592630	1998792	109867
ATD_BuduAggrey_37794016_1	ATD (BuduAggrey, EUR)	IMD	Mem_CD4_UT	CD4_mem_UT	CD4	Sorted cell	ENSG00000174080	CTSF	2370	9.10704476209444e-60	7.21707613494231e-37	1.26187455859051e-23	1	4.21140174947334e-25	11:65791795	rs10791824	chr11.2		11	65791795	11:66495135	1.22172e-42	11:65791795	1.23016159180757e-43	3579	5368	0.995074663631037	1	65569012	67568765	ENSG00000174080.10	CTSF	protein_coding	66568606	-1	776811	73471	776811	49	6	49	65568906	67568765	1999859	109868
ATD_BuduAggrey_37794016_1	ATD (BuduAggrey, EUR)	IMD	Mem_CD4_UT	CD4_mem_UT	CD4	Sorted cell	ENSG00000175334	BANF1	2465	2.89427612300068e-42	7.21704609650836e-37	4.01031673891828e-06	0.999995837562332	1.52120933204236e-07	11:65791795	rs10791824	chr11.2		11	65791795	11:65987337	6.98524e-20	11:65791795	1.23016159180757e-43	3740	5639	0.999999285507586	1	65002259	67000942	ENSG00000175334.7	BANF1	protein_coding	66002503	1	-210708	-15166	-210708	13	1	13	65002259	67001872	1999613	109869
ATD_BuduAggrey_37794016_1	ATD (BuduAggrey, EUR)	IMD	Mem_CD4_UT	CD4_mem_UT	CD4	Sorted cell	ENSG00000176973	FAM89B	2576	7.20310394751511e-40	7.20954198531923e-37	0.00099806400997219	0.998955974289277	4.596170075077e-05	11:65791795	rs10791824	chr11.2		11	65791795	11:65560184	1.60914e-23	11:65791795	1.23016159180757e-43	3851	6008	0.99986145956628	1	64574140	66572212	ENSG00000176973.7	FAM89B	protein_coding	65572538	1	219257	-12354	219257	16	2	16	64572616	66572212	1999596	109870
ATD_BuduAggrey_37794016_1	ATD (BuduAggrey, EUR)	IMD	Mem_CD4_UT	CD4_mem_UT	CD4	Sorted cell	ENSG00000213445	SIPA1	2552	1.77722429346245e-37	5.27388009041597e-37	0.246252673552633	0.730704149865346	0.0230431765820171	11:65791795	rs10791824	chr11.2		11	65791795	11:65612653	1.06003e-12	11:65791795	1.23016159180757e-43	3827	5970	0.955894588885331	1	64639913	66636021	ENSG00000213445.9	SIPA1	protein_coding	65638101	1	153694	-25448	153694	10	2	10	64639913	66636865	1996952	109873
ATD_BuduAggrey_37794016_1	ATD (BuduAggrey, EUR)	IMD	Mem_CD4_UT	CD4_mem_UT	CD4	Sorted cell	ENSG00000248746	ACTN3	2354	5.81770646945518e-43	7.21707015625293e-37	8.06102964784877e-07	0.999999171546508	2.23505302069986e-08	11:65791795	rs10791824	chr11.2		11	65791795	11:66573497	1.42942e-14	11:65791795	1.23016159180757e-43	3569	5352	0.999977382318954	1	65547359	67546292	ENSG00000248746.5	ACTN3	protein_coding	66546903	1	-755108	26594	-755108	47	2	47	65546668	67546292	1999624	109874
ATD_BuduAggrey_37794016_1	ATD (BuduAggrey, EUR)	IMD	Mem_CD4_UT	CD4_mem_UT	CD4	Sorted cell	ENSG00000254461	AP001107.4	2302	5.24676313437708e-42	7.21702231806911e-37	7.26992903535307e-06	0.999992542745	1.87325970466155e-07	11:65791795	rs10791824	chr11.2		11	65791795	11:66214375	4.29577e-14	11:65791795	1.23016159180757e-43	3608	5338	0.999518513703879	1	65261966	67261405	ENSG00000254461.1	AP001107.4	lncRNA	66261834	-1	470039	47459	470039	22	2	22	65261966	67261405	1999439	109875
ATD_BuduAggrey_37794016_1	ATD (BuduAggrey, EUR)	IMD	Mem_CD4_UT	CD4_mem_UT	CD4	Sorted cell	ENSG00000254614	CAPN1-AS1	2592	1.14406827858665e-59	7.21707613494231e-37	1.58522406746898e-23	1	4.22590224530537e-25	11:65791795	rs10791824	chr11.2		11	65791795	11:65176711	4.43227e-35	11:65791795	1.23016159180757e-43	4089	5922	1	1	64182431	66181650	ENSG00000254614.2	AP003068.2	lncRNA	65180884	-1	-610911	4173	-610911	41	0	41	64182430	66181650	1999220	109876
ATD_BuduAggrey_37794016_1	ATD (BuduAggrey, EUR)	IMD	Mem_CD4_UT	CD4_mem_UT	CD4	Sorted cell	ENSG00000255517	DPP3-DT	2342	2.36757123473546e-49	7.21707613493964e-37	3.28051303667505e-13	0.999999999999659	9.91024095580173e-15	11:65791795	rs10791824	chr11.2		11	65791795	11:66431891	6.10728e-23	11:65791795	1.23016159180757e-43	3582	5314	0.999999999973764	1	65480603	67479286	ENSG00000255517.6	AP002748.3	lncRNA	66480246	-1	688451	48355	688451	41	2	41	65480603	67479999	1999396	109880
ATD_BuduAggrey_37794016_1	ATD (BuduAggrey, EUR)	IMD	Mem_CD4_UT	CD4_mem_UT	CD4	Sorted cell	ENSG00000172543	CTSW	2440	3.35369027065604e-119	7.21707613494231e-37	4.6468822109535e-83	1	1.48300900121812e-38	11:65888811	rs656980	chr11.2		11	65888811	11:65876556	3.74065e-114	11:65791795	1.23016159180757e-43	3708	5773	0.999999999999998	1	64880577	66879717	ENSG00000172543.7	CTSW	protein_coding	65879837	1	8974	-3281	-88042	1	0	4	64880577	66879717	1999140	109861
ATD_BuduAggrey_37794016_1	ATD (BuduAggrey, EUR)	IMD	Mem_CD4_UT	CD4_mem_UT	CD4	Sorted cell	ENSG00000078124	ACER3	4017	3.54545812239552e-50	3.22762305343837e-28	1.09847341641043e-22	1	2.96229979317905e-24	11:76582714	rs7936323	chr11.3		11	76582714	11:76853560	3.75669e-34	11:76582714	1.89173283612756e-34	4973	7039	0.999999999999998	0.999999999999857	75861849	77858738	ENSG00000078124.11	ACER3	protein_coding	76860918	1	-278204	-7358	-278204	7	0	7	75861763	77858738	1996975	109839
ATD_BuduAggrey_37794016_1	ATD (BuduAggrey, EUR)	IMD	Mem_CD4_UT	CD4_mem_UT	CD4	Sorted cell	ENSG00000149269	PAK1	4261	4.0534526039791e-38	3.22762305301862e-28	1.25586307225715e-10	0.999999999869942	4.47073350484864e-12	11:76582714	rs7936323	chr11.3		11	76582714	11:77385126	4.41387e-20	11:76582714	1.89173283612756e-34	5222	7239	0.986472563931951	0.999999999999857	76474944	78474590	ENSG00000149269.9	PAK1	protein_coding	77474094	-1	891380	88968	891380	14	1	14	76474944	78474590	1999646	109850
ATD_BuduAggrey_37794016_1	ATD (BuduAggrey, EUR)	IMD	Mem_CD4_UT	CD4_mem_UT	CD4	Sorted cell	ENSG00000109917	ZPR1	4984	1.75335749211531e-05	0.000460290449653726	0.0366262733184059	0.961508148000663	0.00138775465635599	11:116972709	rs11216206	chr11.5		11	116972709	11:116748335	7.69213e-09	11:116972709	5.31644401873754e-10	6038	8685	0.995731386815466	0.972066192287577	115788087	117787496	ENSG00000109917.10	ZPR1	protein_coding	116788023	-1	-184686	39688	-184686	5	2	5	115788087	117787986	1999899	109841
ATD_BuduAggrey_37794016_1	ATD (BuduAggrey, EUR)	IMD	Mem_CD4_UT	CD4_mem_UT	CD4	Sorted cell	ENSG00000160613	PCSK7	5605	4.48102130872541e-13	0.000478449887482382	9.36116569395162e-10	0.999515134365478	6.41481047401584e-06	11:117211258	rs236910	chr11.5		11	117211258	11:117210784	1.05637e-27	11:116972709	5.31644401873754e-10	6845	9125	0.99999548546699	0.972057937135706	116232807	118231343	ENSG00000160613.12	PCSK7	protein_coding	117232073	-1	20815	21289	259364	0	0	7	116232807	118231343	1998536	109854
ATD_BuduAggrey_37794016_1	ATD (BuduAggrey, EUR)	IMD	Mem_CD4_UT	CD4_mem_UT	CD4	Sorted cell	ENSG00000254851	RP11-109L13.1	5602	2.12407351495131e-83	0.000478445566181883	4.43735465203505e-80	0.999509948499893	1.16059339208902e-05	11:117211258	rs236910	chr11.5		11	117211258	11:117211047	3.62836e-101	11:116972709	5.31644401873754e-10	6773	9181	0.999999999999992	0.972056845186695	116136768	118135185	ENSG00000254851.1	AP005018.2	transcribed_unprocessed_pseudogene	117135528	1	75730	75519	-162819	3	3	3	116136768	118135185	1998417	109877
ATD_BuduAggrey_37794016_1	ATD (BuduAggrey, EUR)	IMD	Mem_CD4_UT	CD4_mem_UT	CD4	Sorted cell	ENSG00000110324	IL10RA	4812	3.91626465198778e-26	1.76402874208897e-05	2.22002915789785e-21	0.999982276521597	8.31909829640589e-08	11:118024010	rs80054779	chr11.6		11	118024010	11:118024590	6.93289e-42	11:118875175	5.29290479777411e-11	6092	8142	1	0.999898600140208	116986684	118986210	ENSG00000110324.10	IL10RA	protein_coding	117986394	1	37616	38196	888781	0	0	31	116986684	118986210	1999526	109844
ATD_BuduAggrey_37794016_1	ATD (BuduAggrey, EUR)	IMD	Mem_CD4_UT	CD4_mem_UT	CD4	Sorted cell	ENSG00000255274	SMIM35	4714	7.03319033509299e-28	1.76464212247444e-05	3.98554788005209e-23	0.999982274626592	7.89521812897814e-08	11:118024010	rs80054779	chr11.6		11	118024010	11:118007844	5.10497e-34	11:118875175	5.29290479777411e-11	6042	8059	0.999999999999998	0.999905642433555	117088323	119088159	ENSG00000255274.9	TMPRSS4-AS1	protein_coding	118086963	-1	62953	79119	-788212	1	1	29	117088323	119088159	1999836	109878
ATD_BuduAggrey_37794016_1	ATD (BuduAggrey, EUR)	IMD	Mem_CD4_UT	CD4_mem_UT	CD4	Sorted cell	ENSG00000160593	JAML	4554	1.93108215094736e-16	1.76592485075967e-05	1.09350518260262e-11	0.999982302823654	3.79169014595445e-08	11:118217647	rs11216821	chr11.6		11	118217647	11:118217647	5.76575e-46	11:118875175	5.29290479777411e-11	5859	7763	0.999999993611255	0.999909085885056	117225450	119225087	ENSG00000160593.18	JAML	protein_coding	118225011	-1	7364	7364	-650164	0	0	25	117225125	119225087	1999962	109853
ATD_BuduAggrey_37794016_1	ATD (BuduAggrey, EUR)	IMD	Mem_CD4_UT	CD4_mem_UT	CD4	Sorted cell	ENSG00000160588	MPZL3	4521	1.28433615981738e-17	1.76592486540683e-05	7.27275242040652e-13	0.999982305260175	3.54904422669687e-08	11:118229696	rs869638	chr11.6		11	118229696	11:118229696	8.40827e-33	11:118875175	5.29290479777411e-11	5827	7725	0.999999999986833	0.999909147429631	117252457	119251972	ENSG00000160588.9	MPZL3	protein_coding	118252365	-1	22669	22669	-622810	0	0	24	117252457	119251972	1999515	109852
ATD_BuduAggrey_37794016_1	ATD (BuduAggrey, EUR)	IMD	Mem_CD4_UT	CD4_mem_UT	CD4	Sorted cell	ENSG00000149573	MPZL2	4497	7.03999352130798e-23	1.76592486597651e-05	3.98650535419924e-18	0.999982302751606	3.79997361625883e-08	11:118264070	rs1624780	chr11.6		11	118264070	11:118264070	8.45342e-30	11:118875175	5.29290479777411e-11	5797	7689	0.999999999999942	0.999909163267709	117265090	119259979	ENSG00000149573.8	MPZL2	protein_coding	118264297	-1	227	227	-610878	0	0	23	117264999	119264283	1999284	109851
ATD_BuduAggrey_37794016_1	ATD (BuduAggrey, EUR)	IMD	Mem_CD4_UT	CD4_mem_UT	CD4	Sorted cell	ENSG00000160654	CD3G	4437	5.7242119760621e-20	1.76592481307759e-05	3.24142377428844e-15	0.999982302579992	3.81718748228934e-08	11:118345708	rs3212263	chr11.6		11	118345708	11:118345708	5.23609e-31	11:118875175	5.29290479777411e-11	5726	7591	1	0.999909225682282	117344352	119344336	ENSG00000160654.9	CD3G	protein_coding	118344344	1	1364	1364	530831	0	0	20	117344352	119344336	1999984	109855
ATD_BuduAggrey_37794016_1	ATD (BuduAggrey, EUR)	IMD	Mem_CD4_UT	CD4_mem_UT	CD4	Sorted cell	ENSG00000255422	AP002954.4	4269	1.92933107232837e-32	1.76592489020023e-05	1.09251356647513e-27	0.99998228784415	5.29069439968562e-08	11:118702038	rs489126	chr11.6		11	118702038	11:118702038	7.1574e-41	11:118875175	5.29290479777411e-11	5743	7335	1	0.999909795196306	117704914	119704475	ENSG00000255422.1	AP002954.1	lncRNA	118704608	1	-2570	-2570	170567	0	0	3	117704914	119704475	1999561	109879
ATD_BuduAggrey_37794016_1	ATD (BuduAggrey, EUR)	IMD	Mem_CD4_UT	CD4_mem_UT	CD4	Sorted cell	ENSG00000095139	ARCN1	4271	6.93334475374558e-06	1.04030061028059e-05	0.392611374984543	0.589049674423434	0.0183216142411663	11:118875175	rs10790275	chr11.6		11	118875175	11:118592506	9.51557e-09	11:118875175	5.29290479777411e-11	5617	7368	0.929074270523682	0.999909149070093	117572653	119571477	ENSG00000095139.13	ARCN1	protein_coding	118572409	1	302766	20097	302766	7	0	7	117572641	119572205	1999564	109840
ATD_BuduAggrey_37794016_1	ATD (BuduAggrey, EUR)	IMD	Mem_CD4_UT	CD4_mem_UT	CD4	Sorted cell	ENSG00000110344	UBE4A	4443	1.72786993978038e-09	1.76574415767552e-05	9.78433138983298e-05	0.99987999298661	4.5045300453118e-06	11:118875175	rs10790275	chr11.6		11	118875175	11:118387341	3.52598e-17	11:118875175	5.29290479777411e-11	5730	7600	0.999975811793236	0.999909227387952	117360341	119359254	ENSG00000110344.9	UBE4A	protein_coding	118359600	1	515575	27741	515575	19	0	19	117360341	119359312	1998971	109845
ATD_BuduAggrey_37794016_1	ATD (BuduAggrey, EUR)	IMD	Mem_CD4_UT	CD4_mem_UT	CD4	Sorted cell	ENSG00000110367	DDX6	4184	6.16091950434681e-06	1.09007065475269e-05	0.348869480511757	0.617197794000396	0.0339156638617948	11:118875175	rs10790275	chr11.6		11	118875175	11:118770897	1.70087e-09	11:118875175	5.29290479777411e-11	5685	7258	0.9351278435554	0.999920524427184	117791423	119789783	ENSG00000110367.11	DDX6	protein_coding	118791164	-1	-84011	20267	-84011	0	1	0	117791423	119789783	1998360	109846
ATD_BuduAggrey_37794016_1	ATD (BuduAggrey, EUR)	IMD	Mem_CD4_UT	CD4_mem_UT	CD4	Sorted cell	ENSG00000118096	IFT46	4272	2.40953760212735e-09	1.76567473222609e-05	0.000136443795106387	0.999840627663685	5.26938434875373e-06	11:118875175	rs10790275	chr11.6		11	118875175	11:118545132	7.74103e-11	11:118875175	5.29290479777411e-11	5617	7369	0.99903408940457	0.999909150191122	117573221	119572958	ENSG00000118096.7	IFT46	protein_coding	118565931	-1	-309244	20799	-309244	8	1	8	117573221	119572958	1999737	109847
ATD_BuduAggrey_37794016_1	ATD (BuduAggrey, EUR)	IMD	Mem_CD4_UT	CD4_mem_UT	CD4	Sorted cell	ENSG00000160695	VPS11	3980	1.32402414254177e-09	1.76580283352266e-05	7.49742628531905e-05	0.99990446371047	2.90267431660998e-06	11:118875175	rs10790275	chr11.6		11	118875175	11:119089022	1.02909e-12	11:118875175	5.29290479777411e-11	5492	7100	0.999984619219864	0.999921176038533	118068698	120067073	ENSG00000160695.14	VPS11	protein_coding	119067818	1	-192643	21204	-192643	16	1	16	118068043	120067497	1999454	109856
ATD_BuduAggrey_37794016_1	ATD (BuduAggrey, EUR)	IMD	Mem_CD4_UT	CD4_mem_UT	CD4	Sorted cell	ENSG00000188486	H2AX	3953	1.02176531534755e-06	1.65746820404723e-05	0.057858537643293	0.938551691383286	0.00357217452606556	11:118875175	rs10790275	chr11.6		11	118875175	11:119094338	2.27983e-10	11:118875175	5.29290479777411e-11	5461	7119	0.991338790428239	0.9999211694949	118095470	120094931	ENSG00000188486.3	H2AFX	protein_coding	119095465	-1	220290	1127	220290	18	0	18	118095470	120094931	1999461	109871
ATD_BuduAggrey_37794016_1	ATD (BuduAggrey, EUR)	IMD	Mem_CD4_UT	CD4_mem_UT	CD4	Sorted cell	ENSG00000196655	TRAPPC4	4051	1.05976390507661e-20	1.76593587215517e-05	6.00103975755074e-16	0.999982290986761	4.96545174185309e-08	11:119022047	rs117289748	chr11.6		11	119022047	11:119021567	3.83496e-44	11:118875175	5.29290479777411e-11	5556	7182	1	0.999921100968593	118018509	120017242	ENSG00000196655.11	TRAPPC4	protein_coding	119018766	1	3281	2801	-143591	0	0	11	118018509	120018255	1999746	109872
ATD_BuduAggrey_37794016_1	ATD (BuduAggrey, EUR)	IMD	Mem_CD4_UT	CD4_mem_UT	CD4	Sorted cell	ENSG00000256269	HMBS	3978	1.37707092413741e-12	1.76594013553922e-05	7.79780921729296e-08	0.999982210304837	5.23143400634683e-08	11:119066580	rs5029340	chr11.6		11	119066580	11:119066395	5.314e-19	11:118875175	5.29290479777411e-11	5480	7116	0.998727471943863	0.999921180511671	118085044	120081175	ENSG00000256269.7	HMBS	protein_coding	119084881	1	-18301	-18486	-209706	2	2	17	118085044	120082352	1997308	109881
ATD_BuduAggrey_37794016_1	ATD (BuduAggrey, EUR)	IMD	Mem_CD4_UT	CD4_mem_UT	CD4	Sorted cell	ENSG00000196531	NACA	2087	0.00103626193039703	0.000434833619083225	0.681435732833854	0.285879917980135	0.0312132536365304	12:55991020	rs705699	chr12.1		12	55991020	12:56795037	2.25393e-07	12:55991020	3.22661394379293e-09	3158	4995	0.910450964184641	0.939083937818053	55732585	57731209	ENSG00000196531.10	NACA	protein_coding	56725299	-1	734279	-69738	734279	45	3	45	55732585	57731278	1998693	109892
ATD_BuduAggrey_37794016_1	ATD (BuduAggrey, EUR)	IMD	Mem_CD4_UT	CD4_mem_UT	CD4	Sorted cell	ENSG00000139531	SUOX	2747	7.22855522359621e-08	0.000431191201538344	4.65087985701154e-05	0.275982976567215	0.723539251147123	12:55995509	rs705700	chr12.1		12	55995509	12:55996580	2.1491e-12	12:55991020	3.22661394379293e-09	4138	6077	0.999905221135589	0.93808207986741	54997312	56996897	ENSG00000139531.12	SUOX	protein_coding	55997276	1	-1767	-696	-6256	0	0	0	54997312	56996897	1999585	109888
ATD_BuduAggrey_37794016_1	ATD (BuduAggrey, EUR)	IMD	Mem_CD4_UT	CD4_mem_UT	CD4	Sorted cell	ENSG00000197728	RPS26	2681	5.28198135967557e-85	0.000187670591135671	3.40239020197975e-82	0.119126707869523	0.880685621539346	12:56007301	rs10876864	chr12.1		12	56007301	12:56007301	2.47126e-129	12:55991020	3.22661394379293e-09	4063	5996	1	0.938151150220673	55042158	57041338	ENSG00000197728.9	RPS26	protein_coding	56041918	1	-34617	-34617	-50898	2	2	3	55042099	57041371	1999272	109893
ATD_BuduAggrey_37794016_1	ATD (BuduAggrey, EUR)	IMD	Mem_CD4_UT	CD4_mem_UT	CD4	Sorted cell	ENSG00000198056	PRIM1	2088	1.76157925868225e-05	0.00149956563128873	0.0115839708638048	0.986097916259599	0.000800931452720788	12:56074081	rs10876869	chr12.1		12	56074081	12:56752285	3.70599e-12	12:55991020	3.22661394379293e-09	3160	4990	0.998593443142935	0.939093459562497	55752571	57751373	ENSG00000198056.13	PRIM1	protein_coding	56752323	-1	678242	38	761303	43	0	47	55752571	57751373	1998802	109895
ATD_BuduAggrey_37794016_1	ATD (BuduAggrey, EUR)	IMD	Mem_CD4_UT	CD4_mem_UT	CD4	Sorted cell	ENSG00000176422	SPRYD4	2181	1.38802306979421e-11	0.00151842174594524	9.12717985151614e-09	0.998463798907962	1.77702050347134e-05	12:56467674	rs7302925	chr12.1		12	56467674	12:56469986	8.73822e-23	12:55991020	3.22661394379293e-09	3467	5295	0.999999998463024	0.939112452294876	55469440	57467701	ENSG00000176422.13	SPRYD4	protein_coding	56468578	1	-904	1408	-477558	0	0	35	55469398	57467701	1998303	109890
ATD_BuduAggrey_37794016_1	ATD (BuduAggrey, EUR)	IMD	Mem_CD4_UT	CD4_mem_UT	CD4	Sorted cell	ENSG00000076067	RBMS2	2147	1.42316365064036e-15	0.00151841177422374	9.35837241696134e-13	0.998470030492989	1.15577318513586e-05	12:56521763	rs3782235	chr12.1		12	56521763	12:56521763	1.09883e-21	12:55991020	3.22661394379293e-09	3358	5134	0.999999999999861	0.939097887750523	55522599	57518773	ENSG00000076067.12	RBMS2	protein_coding	56521820	1	-57	-57	-530800	0	0	39	55522599	57521851	1999252	109883
ATD_BuduAggrey_37794016_1	ATD (BuduAggrey, EUR)	IMD	Mem_CD4_UT	CD4_mem_UT	CD4	Sorted cell	ENSG00000236946	HNRNPA1P70	3832	3.13026348651128e-21	1.14899618606187e-09	2.72434627796856e-12	0.99999999884561	2.66652519483442e-12	12:68019898	rs2051993	chr12.2		12	68019898	12:68019898	9.03915e-25	12:68252741	1.40105726957309e-15	4710	8224	0.999999999999538	0.999999836097551	67036474	69035167	ENSG00000236946.2	HNRNPA1P70	transcribed_processed_pseudogene	68035767	1	-15869	-15869	216974	0	0	2	67036474	69035167	1998693	109896
ATD_BuduAggrey_37794016_1	ATD (BuduAggrey, EUR)	IMD	Mem_CD4_UT	CD4_mem_UT	CD4	Sorted cell	ENSG00000255733	IFNG-AS1	3818	6.68265000875228e-35	1.1489961860657e-09	5.81607674777322e-26	0.999999998848438	2.56521414009008e-12	12:68019898	rs2051993	chr12.2		12	68019898	12:68019898	6.33677e-47	12:68252741	1.40105726957309e-15	4705	8199	1	0.999999836101083	66990028	68989056	ENSG00000255733.5	IFNG-AS1	lncRNA	67989529	1	30369	30369	263212	0	0	3	66990028	68989056	1999028	109899
ATD_BuduAggrey_37794016_1	ATD (BuduAggrey, EUR)	IMD	Mem_CD4_UT	CD4_mem_UT	CD4	Sorted cell	ENSG00000111554	MDM1	4069	8.67976766149311e-14	1.14886544739215e-09	7.55421798326961e-05	0.999886137083961	3.83195872521713e-05	12:68252741	rs2227491	chr12.2		12	68252741	12:68299430	4.04091e-13	12:68252741	1.40105726957309e-15	4979	8238	0.999992153503782	0.999999836074475	67332737	69331129	ENSG00000111554.14	MDM1	protein_coding	68332362	-1	79621	32932	79621	1	0	1	67332737	69331129	1998392	109884
ATD_BuduAggrey_37794016_1	ATD (BuduAggrey, EUR)	IMD	Mem_CD4_UT	CD4_mem_UT	CD4	Sorted cell	ENSG00000111581	NUP107	4083	4.89956322952908e-18	1.14899618100368e-09	4.2642119123243e-09	0.999999994432244	1.5454493478909e-10	12:68252741	rs2227491	chr12.2		12	68252741	12:68683717	1.16689e-22	12:68252741	1.40105726957309e-15	4960	8179	0.999999989395334	0.999999836089126	67688484	69686411	ENSG00000111581.9	NUP107	protein_coding	68686978	1	-434237	-3261	-434237	12	1	12	67687505	69686411	1998906	109885
ATD_BuduAggrey_37794016_1	ATD (BuduAggrey, EUR)	IMD	Mem_CD4_UT	CD4_mem_UT	CD4	Sorted cell	ENSG00000251301	LINC02384	4002	1.06839749498868e-61	1.1489961860693e-09	9.29852950522246e-53	0.999999998845624	5.38395083661292e-12	12:68451756	rs10083027	chr12.2		12	68451756	12:68450506	3.13784e-79	12:68252741	1.40105726957309e-15	4897	8167	0.999999999999993	0.999999836077575	67451682	69448863	ENSG00000251301.6	LINC02384	lncRNA	68498024	-1	46268	47518	245283	1	1	4	67451682	69448863	1997181	109898
ATD_BuduAggrey_37794016_1	ATD (BuduAggrey, EUR)	IMD	Mem_CD4_UT	CD4_mem_UT	CD4	Sorted cell	ENSG00000173598	NUDT4	4485	2.17532776260712e-10	0.00261792869054598	8.2875354836809e-08	0.99737506173764	6.92647892659658e-06	12:93394072	rs2035052	chr12.3		12	93394072	12:93391394	1.48078e-22	12:94218132	3.49330523026174e-09	5457	7646	0.999999991807728	0.999460714340043	92377928	94377738	ENSG00000173598.13	NUDT4	protein_coding	93377925	1	16147	13469	840207	0	0	13	92377928	94377738	1999810	109889
ATD_BuduAggrey_37794016_1	ATD (BuduAggrey, EUR)	IMD	Mem_CD4_UT	CD4_mem_UT	CD4	Sorted cell	ENSG00000198015	MRPL42	4356	2.61911982617795e-08	0.00261790991746432	9.97824801903932e-06	0.997363837837148	8.24780617181538e-06	12:93475663	rs4761725	chr12.3		12	93475663	12:93474268	1.02604e-15	12:94218132	3.49330523026174e-09	5369	7485	0.997079168475582	0.999466885308421	92468587	94465233	ENSG00000198015.12	MRPL42	protein_coding	93467514	1	8149	6754	750618	0	0	11	92468459	94465233	1996774	109894
ATD_BuduAggrey_37794016_1	ATD (BuduAggrey, EUR)	IMD	Mem_CD4_UT	CD4_mem_UT	CD4	Sorted cell	ENSG00000120833	SOCS2	4415	0.000447028169498462	0.00214918376772831	0.170308064233568	0.818775893200085	0.00831983062911937	12:94218132	rs5005507	chr12.3		12	94218132	12:93737191	1.32867e-11	12:94218132	3.49330523026174e-09	5436	7549	0.976697798182455	0.999473410362984	92570036	94569680	ENSG00000120833.13	SOCS2	protein_coding	93572675	1	645457	164516	645457	8	2	8	92570036	94569680	1999644	109886
ATD_BuduAggrey_37794016_1	ATD (BuduAggrey, EUR)	IMD	Mem_CD4_UT	CD4_mem_UT	CD4	Sorted cell	ENSG00000246985	SOCS2-AS1	4419	0.000808123270358712	0.00178104689818299	0.307877550100745	0.67851845512573	0.0110148246049837	12:94218132	rs5005507	chr12.3		12	94218132	12:93712590	5.59681e-07	12:94218132	3.49330523026174e-09	5441	7553	0.950547414164	0.999473330310802	92571793	94571282	ENSG00000246985.7	SOCS2-AS1	lncRNA	93571751	-1	-646381	-140839	-646381	9	3	9	92571793	94571663	1999870	109897
ATD_BuduAggrey_37794016_1	ATD (BuduAggrey, EUR)	IMD	Mem_CD4_UT	CD4_mem_UT	CD4	Sorted cell	ENSG00000184752	NDUFA12	5446	3.2058366558583e-39	0.00259910435622531	1.22999602725621e-36	0.997208261260215	0.000192634383557369	12:95003776	rs835044	chr12.3		12	95003776	12:95003776	1.92289e-72	12:94218132	3.49330523026174e-09	6546	9477	0.999999999999996	0.99946274509484	94003900	96002632	ENSG00000184752.12	NDUFA12	protein_coding	95003697	-1	-79	-79	785565	0	0	10	94003774	96002947	1999173	109891
ATD_BuduAggrey_37794016_1	ATD (BuduAggrey, EUR)	IMD	Mem_CD4_UT	CD4_mem_UT	CD4	Sorted cell	ENSG00000028203	VEZT	5092	1.83469827195354e-06	0.00524740370656521	0.000347672050291889	0.994373584470878	2.95050739918628e-05	12:95293710	rs7309251	chr12.3		12	95293710	12:95293710	2.38712e-15	12:94218132	3.49330523026174e-09	6144	9364	0.999947804701673	0.998931613621601	94218132	96215566	ENSG00000028203.17	VEZT	protein_coding	95217807	1	75903	75903	-999675	1	1	13	94217803	96215567	1997764	109882
ATD_BuduAggrey_37794016_1	ATD (BuduAggrey, EUR)	IMD	Mem_CD4_UT	CD4_mem_UT	CD4	Sorted cell	ENSG00000129521	EGLN3	4863	5.81745518203587e-28	1.77541911853374e-10	3.27666584203757e-18	0.999999999821931	5.29504841250267e-13	14:34027849	rs1680675	chr14.1		14	34027849	14:34027849	5.81722e-31	14:35169731	2.14628208320298e-16	5816	9033	1	0.999990357042062	33462958	35462077	ENSG00000129521.13	EGLN3	protein_coding	33951074	-1	-76775	-76775	-1218657	0	0	17	33462958	35462077	1999119	109903
ATD_BuduAggrey_37794016_1	ATD (BuduAggrey, EUR)	IMD	Mem_CD4_UT	CD4_mem_UT	CD4	Sorted cell	ENSG00000100890	PRORP	4176	1.63050861105186e-35	5.11519457822055e-11	9.1837954978479e-26	0.286685316928881	0.713314683019969	14:35146587	rs77477310	chr14.1		14	35146587	14:35122110	2.53199e-40	14:35169731	2.14628208320298e-16	5339	7716	1	0.999990357047055	34122089	36121686	ENSG00000100890.15	KIAA0391	protein_coding	35122552	1	24035	-442	47179	0	1	1	34122089	36121686	1999597	109901
ATD_BuduAggrey_37794016_1	ATD (BuduAggrey, EUR)	IMD	Mem_CD4_UT	CD4_mem_UT	CD4	Sorted cell	ENSG00000129515	SNX6	4594	3.31935060453685e-12	1.74094285312006e-10	0.0186961521890388	0.980579888982286	0.000723958651262658	14:35169731	rs2415269	chr14.1		14	35169731	14:34638751	8.15218e-12	14:35169731	2.14628208320298e-16	5614	8589	0.997990587240275	0.99999035704314	33630929	35627156	ENSG00000129515.18	SNX6	protein_coding	34630148	-1	-539583	-8603	-539583	12	0	12	33630767	35629512	1998745	109902
ATD_BuduAggrey_37794016_1	ATD (BuduAggrey, EUR)	IMD	Mem_CD4_UT	CD4_mem_UT	CD4	Sorted cell	ENSG00000165410	CFL2	4471	2.83974394758185e-19	1.77541911556301e-10	1.59947807108186e-09	0.999999998147821	7.51618882215543e-11	14:35169731	rs2415269	chr14.1		14	35169731	14:34714682	6.55025e-22	14:35169731	2.14628208320298e-16	5492	8414	0.999999999815732	0.999990357043699	33715580	35713691	ENSG00000165410.14	CFL2	protein_coding	34714593	-1	-455138	-89	-455138	11	0	11	33715580	35714298	1998718	109907
ATD_BuduAggrey_37794016_1	ATD (BuduAggrey, EUR)	IMD	Mem_CD4_UT	CD4_mem_UT	CD4	Sorted cell	ENSG00000174373	RALGAPA1	3962	2.03252718663919e-11	1.5562641661424e-10	0.114481542119028	0.876543617888677	0.00897483981634163	14:35169731	rs2415269	chr14.1		14	35169731	14:35562241	2.60027e-17	14:35169731	2.14628208320298e-16	5047	7010	0.982038376823958	0.99999035705249	34809469	36809204	ENSG00000174373.16	RALGAPA1	protein_coding	35809295	-1	639564	247054	639564	4	1	4	34809469	36809204	1999735	109910
ATD_BuduAggrey_37794016_1	ATD (BuduAggrey, EUR)	IMD	Mem_CD4_UT	CD4_mem_UT	CD4	Sorted cell	ENSG00000258738	BAZ1A-AS1	4299	3.09243744234712e-12	1.7403039514599e-10	0.0174180699616798	0.980216746907024	0.00236518295417274	14:35212966	rs12586317	chr14.1		14	35212966	14:34747648	4.33532e-08	14:35169731	2.14628208320298e-16	5403	8017	0.99351679993156	0.999990357045367	33874358	35873942	ENSG00000258738.1	AL121603.2	lncRNA	34874343	1	338623	-126695	295388	9	0	9	33874358	35873942	1999584	109921
ATD_BuduAggrey_37794016_1	ATD (BuduAggrey, EUR)	IMD	Mem_CD4_UT	CD4_mem_UT	CD4	Sorted cell	ENSG00000080824	HSP90AA1	3242	1.74364250318634e-06	4.00472429770795e-06	0.298641141539788	0.685875377762531	0.0154777323308793	14:102782790	rs4906263	chr14.2		14	102782790	14:102077644	1.90819e-10	14:102782790	2.54753083970471e-12	4557	7532	0.953870392721595	0.999994735647107	101140762	103139470	ENSG00000080824.18	HSP90AA1	protein_coding	102087044	-1	-695746	9400	-695746	9	0	9	101140051	103139470	1999419	109900
ATD_BuduAggrey_37794016_1	ATD (BuduAggrey, EUR)	IMD	Mem_CD4_UT	CD4_mem_UT	CD4	Sorted cell	ENSG00000131323	TRAF3	3450	8.32746054777994e-07	1.97401800101812e-06	0.14262812921134	0.337058241627253	0.520310822397351	14:102782790	rs4906263	chr14.2		14	102782790	14:102760674	2.65422e-07	14:102782790	2.54753083970471e-12	5087	7627	0.943048483775724	0.999994544812868	101778450	103777285	ENSG00000131323.14	TRAF3	protein_coding	102777449	1	5341	-16775	5341	0	1	0	101778450	103777297	1998847	109904
ATD_BuduAggrey_37794016_1	ATD (BuduAggrey, EUR)	IMD	Mem_CD4_UT	CD4_mem_UT	CD4	Sorted cell	ENSG00000156381	ANKRD9	3448	3.56033264916436e-10	5.8381806970179e-06	6.09794248981546e-05	0.999931566194043	1.61584432878648e-06	14:102782790	rs4906263	chr14.2		14	102782790	14:102511539	2.22527e-12	14:102782790	2.54753083970471e-12	4816	7682	0.999991068030624	0.999994480576342	101509906	103509039	ENSG00000156381.8	ANKRD9	protein_coding	102509776	-1	-273014	-1763	-273014	3	0	3	101509906	103509600	1999694	109906
ATD_BuduAggrey_37794016_1	ATD (BuduAggrey, EUR)	IMD	Mem_CD4_UT	CD4_mem_UT	CD4	Sorted cell	ENSG00000166165	CKB	4132	6.18322484389712e-11	5.83850476379105e-06	1.05902110600112e-05	0.999979764826753	3.80639559166178e-06	14:102782790	rs4906263	chr14.2		14	102782790	14:103520968	2.26123e-15	14:102782790	2.54753083970471e-12	5793	8179	0.999987140595086	0.999995276971962	102524130	104449046	ENSG00000166165.12	CKB	protein_coding	103522830	-1	740040	1862	740040	17	0	17	102523825	104449541	1925716	109908
ATD_BuduAggrey_37794016_1	ATD (BuduAggrey, EUR)	IMD	Mem_CD4_UT	CD4_mem_UT	CD4	Sorted cell	ENSG00000198752	CDC42BPB	3632	1.94316216144929e-06	3.83411107917054e-06	0.332813966953072	0.656664108716322	0.0105161470573663	14:102782790	rs4906263	chr14.2		14	102782790	14:103058006	6.28045e-08	14:102782790	2.54753083970471e-12	5304	7741	0.935841779383473	0.999994655397455	102058666	104054541	ENSG00000198752.10	CDC42BPB	protein_coding	103057549	-1	274759	-457	274759	3	1	3	102058666	104054541	1995875	109918
ATD_BuduAggrey_37794016_1	ATD (BuduAggrey, EUR)	IMD	Mem_CD4_UT	CD4_mem_UT	CD4	Sorted cell	ENSG00000269910	RP11-73M18.10	4065	2.09927745170422e-06	3.5298352636081e-06	0.359550098254877	0.604494502496536	0.0359497701358709	14:102782790	rs4906263	chr14.2		14	102782790	14:103716661	4.85562e-07	14:102782790	2.54753083970471e-12	5655	8694	0.924031306517939	0.999995090906228	102697118	104694952	ENSG00000269910.1	AL049840.2	lncRNA	103695050	-1	912260	-21611	912260	28	3	28	102697118	104694952	1997834	109922
ATD_BuduAggrey_37794016_1	ATD (BuduAggrey, EUR)	IMD	Mem_CD4_UT	CD4_mem_UT	CD4	Sorted cell	ENSG00000269940	RP11-73M18.7	4062	2.87146064797985e-08	5.80886925986043e-06	0.00491804433551821	0.994903645095512	0.000172472985104717	14:102782790	rs4906263	chr14.2		14	102782790	14:103655973	5.27666e-10	14:102782790	2.54753083970471e-12	5652	8691	0.997826231628057	0.999995090906236	102697118	104693875	ENSG00000269940.1	AL049840.3	lncRNA	103694560	1	-911770	-38587	-911770	27	2	27	102697118	104693875	1996757	109923
ATD_BuduAggrey_37794016_1	ATD (BuduAggrey, EUR)	IMD	Mem_CD4_UT	CD4_mem_UT	CD4	Sorted cell	ENSG00000269958	RP11-73M18.8	4072	2.28844078144984e-18	5.83858861400758e-06	3.91948719383984e-13	0.999994122041544	3.93694494662279e-08	14:103610308	rs4906340	chr14.2		14	103610308	14:103595015	4.22825e-25	14:102782790	2.54753083970471e-12	5662	8702	0.999999998617659	0.999995090863396	102697118	104696224	ENSG00000269958.1	AL049840.4	lncRNA	103696353	1	-86045	-101338	-913563	5	5	29	102697118	104696224	1999106	109924
ATD_BuduAggrey_37794016_1	ATD (BuduAggrey, EUR)	IMD	Mem_CD4_UT	CD4_mem_UT	CD4	Sorted cell	ENSG00000203485	INF2	3619	5.74241484052807e-11	0.0311564606008341	1.78552743784826e-09	0.968768509365514	7.50281907012306e-05	14:104698597	rs76147286	chr14.3		14	104698597	14:104698597	7.56155e-38	14:105057326	4.60358007700442e-08	5413	7625	0.999999999672661	0.987978228186824	103689608	105532207	ENSG00000203485.12	INF2	protein_coding	104689618	1	8979	8979	367708	1	1	15	103689608	105532661	1843053	109919
ATD_BuduAggrey_37794016_1	ATD (BuduAggrey, EUR)	IMD	Mem_CD4_UT	CD4_mem_UT	CD4	Sorted cell	ENSG00000179627	ZBTB42	3447	0.0057802394609243	0.0246779932339047	0.179718877548826	0.767241603683324	0.022581286073021	14:104806469	rs61995965	chr14.3		14	104806469	14:104806469	3.07045e-07	14:105057326	4.60358007700442e-08	5084	7315	0.968073006370226	0.988213474775099	103800953	105532207	ENSG00000179627.9	ZBTB42	protein_coding	104801101	1	5368	5368	256225	0	0	9	103800686	105532661	1731975	109911
ATD_BuduAggrey_37794016_1	ATD (BuduAggrey, EUR)	IMD	Mem_CD4_UT	CD4_mem_UT	CD4	Sorted cell	ENSG00000258701	VESTAR	3399	7.34163489923982e-10	0.0311559971999847	2.28263410935682e-08	0.968690494135615	0.0001534851038964	14:104817390	rs3002452	chr14.3		14	104817390	14:104823579	8.9234e-17	14:105057326	4.60358007700442e-08	5021	7245	0.999974543135664	0.98826495534971	103822668	105532207	ENSG00000258701.1	LINC00638	lncRNA	104821201	1	-3811	2378	236125	0	0	7	103822668	105532661	1709993	109920
ATD_BuduAggrey_37794016_1	ATD (BuduAggrey, EUR)	IMD	Mem_CD4_UT	CD4_mem_UT	CD4	Sorted cell	ENSG00000140104	CLBA1	2973	2.85773291255895e-09	0.0311643327754201	8.88296762328364e-08	0.968710849575885	0.000124725961283637	14:104985495	rs2582575	chr14.3		14	104985495	14:104985495	5.32087e-16	14:105057326	4.60358007700442e-08	4445	6510	0.99999997904111	0.988799113617837	103986068	105532207	ENSG00000140104.13	C14orf79	protein_coding	104985788	1	-293	-293	71538	0	0	2	103986068	105532661	1546593	109905
ATD_BuduAggrey_37794016_1	ATD (BuduAggrey, EUR)	IMD	Mem_CD4_UT	CD4_mem_UT	CD4	Sorted cell	ENSG00000170779	CDCA4	2901	8.67077152950664e-09	0.0311548631301596	2.69514902768223e-07	0.968390413462859	0.000454445221305957	14:105013204	rs4075085	chr14.3		14	105013204	14:105008503	1.94992e-17	14:105057326	4.60358007700442e-08	4342	6372	0.999999705579566	0.988944412639532	104021625	105532207	ENSG00000170779.10	CDCA4	protein_coding	105021083	-1	7879	12580	-36243	0	0	1	104021444	105532661	1511217	109909
ATD_BuduAggrey_37794016_1	ATD (BuduAggrey, EUR)	IMD	Mem_CD4_UT	CD4_mem_UT	CD4	Sorted cell	ENSG00000182809	CRIP2	1662	0.00731221729695541	0.0234840214082681	0.227087372503226	0.729291395834589	0.0128249929569622	14:105057326	rs7147439	chr14.3		14	105057326	14:105466207	1.45696e-12	14:105057326	4.60358007700442e-08	2739	6542	0.966770802554461	0.958721103001838	104622647	105532207	ENSG00000182809.10	CRIP2	protein_coding	105474821	1	-417495	-8614	-417495	12	1	12	104622647	106359767	1737120	109912
ATD_BuduAggrey_37794016_1	ATD (BuduAggrey, EUR)	IMD	Mem_CD4_UT	CD4_mem_UT	CD4	Sorted cell	ENSG00000183484	GPR132	2822	0.000394028380432248	0.00366065971118833	0.0122473680023399	0.11203895975769	0.87165898414835	14:105057326	rs7147439	chr14.3		14	105057326	14:105070994	4.38099e-10	14:105057326	4.60358007700442e-08	4232	6198	0.974996036555765	0.989124034757657	104067075	105532207	ENSG00000183484.11	GPR132	protein_coding	105065430	-1	8104	-5564	8104	0	0	0	104065859	105532661	1466802	109913
ATD_BuduAggrey_37794016_1	ATD (BuduAggrey, EUR)	IMD	Mem_CD4_UT	CD4_mem_UT	CD4	Sorted cell	ENSG00000184990	SIVA1	3527	0.00136464230628896	0.029706169098553	0.0424305159077632	0.923641511537606	0.00285716114978853	14:105057326	rs7147439	chr14.3		14	105057326	14:104773557	2.85627e-12	14:105057326	4.60358007700442e-08	5203	7453	0.992440409825719	0.988104741797758	103753612	105532207	ENSG00000184990.12	SIVA1	protein_coding	104753147	1	304179	20410	304179	12	1	12	103753612	105532661	1779049	109917
ATD_BuduAggrey_37794016_1	ATD (BuduAggrey, EUR)	IMD	Mem_CD4_UT	CD4_mem_UT	CD4	Sorted cell	ENSG00000184916	JAG2	2630	0.00472053120867834	0.0155598395166401	0.146712192146778	0.482893262302745	0.350114174825159	14:105076883	rs55780149	chr14.3		14	105076883	14:105170819	4.35672e-07	14:105057326	4.60358007700442e-08	3973	5722	0.930022777040317	0.989530511428846	104168940	105532207	ENSG00000184916.8	JAG2	protein_coding	105168776	-1	91893	-2043	111450	0	0	1	104168940	105532661	1363721	109915
ATD_BuduAggrey_37794016_1	ATD (BuduAggrey, EUR)	IMD	Mem_CD4_UT	CD4_mem_UT	CD4	Sorted cell	ENSG00000183828	NUDT14	2599	3.8011728353282e-08	0.0311690101849622	1.18137870341842e-06	0.968711432968673	0.000118337455932116	14:105167207	rs4983589	chr14.3		14	105167207	14:105167207	1.67389e-15	14:105057326	4.60358007700442e-08	3928	5646	0.999999633785298	0.989563219953936	104182265	105532207	ENSG00000183828.14	NUDT14	protein_coding	105181312	-1	14105	14105	123986	2	2	3	104182265	105532661	1350396	109914
ATD_BuduAggrey_37794016_1	ATD (BuduAggrey, EUR)	IMD	Mem_CD4_UT	CD4_mem_UT	CD4	Sorted cell	ENSG00000184986	TMEM121	1662	8.43339649207644e-35	0.0311933813524209	2.61906583583198e-33	0.968737896881825	6.87217657523291e-05	14:105530256	rs35592422	chr14.3		14	105530256	14:105530256	1.89206e-52	14:105057326	4.60358007700442e-08	2739	6542	0.999999999999998	0.958721103001838	104622647	105532207	ENSG00000184986.10	TMEM121	protein_coding	105526583	1	3673	3673	-469257	0	0	16	104622647	106359767	1737120	109916
ATD_BuduAggrey_37794016_1	ATD (BuduAggrey, EUR)	IMD	Mem_CD4_UT	CD4_mem_UT	CD4	Sorted cell	ENSG00000122299	ZC3H7A	6846	3.65751970660515e-34	3.67077527267734e-29	9.9637857181244e-06	0.999989641739093	3.94475189482396e-07	16:11135732	rs2041733	chr16.1		16	11135732	16:11782630	3.75378e-16	16:11135732	7.15887431361968e-36	8353	11214	0.996845061112209	1	10798087	12797258	ENSG00000122299.11	ZC3H7A	protein_coding	11797258	-1	661526	14628	661526	15	0	15	10797445	12797258	1999813	109925
ATD_BuduAggrey_37794016_1	ATD (BuduAggrey, EUR)	IMD	Mem_CD4_UT	CD4_mem_UT	CD4	Sorted cell	ENSG00000166669	ATF7IP2	5909	3.14511488667845e-31	3.3374589599306e-29	0.0093299311361264	0.990050460618219	0.000619608245654351	16:11135732	rs2041733	chr16.1		16	11135732	16:10363796	1.84906e-09	16:11135732	7.15887431361968e-36	7049	10298	0.998698228464826	1	9326622	11326328	ENSG00000166669.13	ATF7IP2	protein_coding	10386061	1	749671	-22265	749671	14	0	14	9326543	11326416	1999873	109926
ATD_BuduAggrey_37794016_1	ATD (BuduAggrey, EUR)	IMD	Mem_CD4_UT	CD4_mem_UT	CD4	Sorted cell	ENSG00000171490	RSL1D1	6916	5.00304021720126e-30	3.17623618083724e-29	0.135231307954649	0.858520065417252	0.00624862662810604	16:11135732	rs2041733	chr16.1		16	11135732	16:11830194	3.24471e-11	16:11135732	7.15887431361968e-36	8400	11302	0.977614472366607	1	10851895	12851075	ENSG00000171490.12	RSL1D1	protein_coding	11851542	-1	715810	21348	715810	18	0	18	10851895	12851075	1999180	109927
ATD_BuduAggrey_37794016_1	ATD (BuduAggrey, EUR)	IMD	Mem_CD4_UT	CD4_mem_UT	CD4	Sorted cell	ENSG00000175604	AC007601.1	7260	6.57551185833554e-30	3.1753902409685e-29	0.170610451255819	0.823888131121254	0.00550141762292895	16:11135732	rs2041733	chr16.1		16	11135732	16:12412368	2.05877e-07	16:11135732	7.15887431361968e-36	8769	11774	0.970114368025864	1.00000000000001	11090495	13090292	ENSG00000175604.2	AC007601.1	lncRNA	12090302	-1	954570	-322066	954570	28	4	28	11090495	13090292	1999797	109928
ATD_BuduAggrey_37794016_1	ATD (BuduAggrey, EUR)	IMD	Mem_CD4_UT	CD4_mem_UT	CD4	Sorted cell	ENSG00000175643	RMI2	5949	1.95200716280972e-33	3.27292591326147e-29	5.96373571236869e-05	0.999938188745674	2.17389719740763e-06	16:11135732	rs2041733	chr16.1		16	11135732	16:11313970	1.32364e-14	16:11135732	7.15887431361968e-36	7317	9991	0.999991726428849	1	10250745	12249115	ENSG00000175643.8	RMI2	protein_coding	11345459	1	-209727	-31489	-209727	6	1	6	10250469	12249115	1998646	109929
ATD_BuduAggrey_37794016_1	ATD (BuduAggrey, EUR)	IMD	Mem_CD4_UT	CD4_mem_UT	CD4	Sorted cell	ENSG00000179583	CIITA	6221	5.11275110069323e-38	3.44824056940328e-29	1.4827129923011e-09	0.999999998462712	5.45683043505945e-11	16:11135732	rs2041733	chr16.1		16	11135732	16:10868709	2.03541e-27	16:11135732	7.15887431361968e-36	7475	10534	0.999999999808087	1	9866292	11864525	ENSG00000179583.18	CIITA	protein_coding	10877202	1	258530	-8493	258530	6	0	6	9866292	11864525	1998233	109930
ATD_BuduAggrey_37794016_1	ATD (BuduAggrey, EUR)	IMD	Mem_CD4_UT	CD4_mem_UT	CD4	Sorted cell	ENSG00000234719	NPIPB2	7089	6.26525690061701e-46	3.76704326286353e-29	1.66317625347752e-17	1	8.38865817865309e-19	16:11135732	rs2041733	chr16.1		16	11135732	16:11976565	1.02038e-30	16:11135732	7.15887431361968e-36	8594	11508	1	1	10977116	12976571	ENSG00000234719.8	NPIPB2	protein_coding	11942045	-1	806313	-34520	806313	23	1	23	10977116	12976571	1999455	109931
ATD_BuduAggrey_37794016_1	ATD (BuduAggrey, EUR)	IMD	Mem_CD4_UT	CD4_mem_UT	CD4	Sorted cell	ENSG00000262420	TXNDC11-AS1	6753	4.0501268846232e-56	3.63153575475459e-29	1.11526559509171e-27	1	3.27478609186386e-29	16:11135732	rs2041733	chr16.1		16	11135732	16:11741353	1.23191e-40	16:11135732	7.15887431361968e-36	8265	11094	1	1	10743009	12741793	ENSG00000262420.3	AC007613.1	lncRNA	11743117	1	-607385	-1764	-607385	14	1	14	10742964	12741793	1998829	109932
ATD_BuduAggrey_37794016_1	ATD (BuduAggrey, EUR)	IMD	Mem_CD4_UT	CD4_mem_UT	CD4	Sorted cell	ENSG00000172057	ORMDL3	2436	1.51995942115327e-16	2.05995307277058e-05	7.37845915800209e-12	0.999979302099786	9.83621079048643e-08	17:39917715	rs9303279	chr17.1		17	39917715	17:39926578	6.41494e-38	17:40601537	1.92334734031168e-11	3365	5833	0.999999999999233	0.988898461321183	38927974	40851042	ENSG00000172057.9	ORMDL3	protein_coding	39927601	-1	9886	1023	-673936	1	0	23	38927602	40851042	1923440	109955
ATD_BuduAggrey_37794016_1	ATD (BuduAggrey, EUR)	IMD	Mem_CD4_UT	CD4_mem_UT	CD4	Sorted cell	ENSG00000126351	THRA	2266	4.88036121877478e-27	2.05993253135143e-05	2.36911215172362e-22	0.999969238709861	1.01619648287601e-05	17:40096407	rs883871	chr17.1		17	40096407	17:40092101	5.36478e-40	17:40601537	1.92334734031168e-11	3039	5869	1	0.988898350116237	39058397	40944480	ENSG00000126351.12	THRA	protein_coding	40062965	1	33442	29136	538572	0	0	15	39058397	40944480	1886083	109945
ATD_BuduAggrey_37794016_1	ATD (BuduAggrey, EUR)	IMD	Mem_CD4_UT	CD4_mem_UT	CD4	Sorted cell	ENSG00000126368	NR1D1	2143	1.53768570644222e-12	2.05993060269326e-05	7.46450853592247e-08	0.999968274590723	1.10514566280276e-05	17:40096407	rs883871	chr17.1		17	40096407	17:40096407	2.02433e-18	17:40601537	1.92334734031168e-11	2864	5685	0.999999991824683	0.988898416857215	39100860	40944480	ENSG00000126368.5	NR1D1	protein_coding	40100589	-1	4182	4182	-500948	0	0	14	39100860	40944480	1843620	109946
ATD_BuduAggrey_37794016_1	ATD (BuduAggrey, EUR)	IMD	Mem_CD4_UT	CD4_mem_UT	CD4	Sorted cell	ENSG00000188895	MSL1	2075	3.51892107829482e-10	2.05989615132936e-05	1.70821748190511e-05	0.999951536974002	1.07815377717755e-05	17:40096407	rs883871	chr17.1		17	40096407	17:40096407	1.12328e-15	17:40601537	1.92334734031168e-11	2776	5578	0.999998650325557	0.988898462145835	39122522	40944480	ENSG00000188895.11	MSL1	protein_coding	40121971	1	-25564	-25564	479566	1	1	13	39122522	40944480	1821958	109959
ATD_BuduAggrey_37794016_1	ATD (BuduAggrey, EUR)	IMD	Mem_CD4_UT	CD4_mem_UT	CD4	Sorted cell	ENSG00000073605	GSDMB	2452	5.64913790275258e-09	2.05935357736166e-05	0.000274230569396346	0.999688261689209	1.69085564820211e-05	17:40601537	rs1358175	chr17.1		17	40601537	17:39926578	3.17956e-16	17:40601537	1.92334734031168e-11	3392	5859	0.999973274264017	0.988898451390161	38920078	40851042	ENSG00000073605.18	GSDMB	protein_coding	39918635	-1	-682902	-7943	-682902	24	0	24	38920078	40851042	1930964	109939
ATD_BuduAggrey_37794016_1	ATD (BuduAggrey, EUR)	IMD	Mem_CD4_UT	CD4_mem_UT	CD4	Sorted cell	ENSG00000108349	CASC3	2051	5.70213070634389e-07	2.00083021236696e-05	0.0276803006690458	0.971276670341614	0.00102245047414588	17:40601537	rs1358175	chr17.1		17	40601537	17:40096407	5.75079e-11	17:40601537	1.92334734031168e-11	2737	6822	0.989118885541795	0.98889755453365	39141367	41139873	ENSG00000108349.16	CASC3	protein_coding	40140537	1	461000	-44130	461000	12	2	12	39141367	41139873	1998506	109940
ATD_BuduAggrey_37794016_1	ATD (BuduAggrey, EUR)	IMD	Mem_CD4_UT	CD4_mem_UT	CD4	Sorted cell	ENSG00000131748	STARD3	2264	4.19879198932897e-08	2.05437518682223e-05	0.0020377066767527	0.9970025089078	0.000939198675660423	17:40601537	rs1358175	chr17.1		17	40601537	17:39625357	4.15308e-11	17:40601537	1.92334734031168e-11	3174	5449	0.999647534751863	0.988893278654668	38841426	40635229	ENSG00000131748.15	STARD3	protein_coding	39637144	1	964393	-11787	964393	35	1	35	38841426	40635229	1793803	109947
ATD_BuduAggrey_37794016_1	ATD (BuduAggrey, EUR)	IMD	Mem_CD4_UT	CD4_mem_UT	CD4	Sorted cell	ENSG00000167914	GSDMA	2419	1.24017968440861e-09	2.05982534033356e-05	6.02030220008679e-05	0.999917281065935	1.91641848109939e-06	17:40601537	rs1358175	chr17.1		17	40601537	17:39955937	1.8957e-11	17:40601537	1.92334734031168e-11	3305	6164	0.999991208133254	0.988898030028676	38955115	40944480	ENSG00000167914.11	GSDMA	protein_coding	39963004	1	638533	-7067	638533	20	0	20	38953829	40944480	1990651	109953
ATD_BuduAggrey_37794016_1	ATD (BuduAggrey, EUR)	IMD	Mem_CD4_UT	CD4_mem_UT	CD4	Sorted cell	ENSG00000167920	KRT10-AS1	2398	7.71568252427975e-08	2.0514917185331e-05	0.0037455575425954	0.99589050709228	0.000343343291115008	17:40601537	rs1358175	chr17.1		17	40601537	17:40799085	2.92193e-12	17:40601537	1.92334734031168e-11	3027	7733	0.999761311544298	0.988894858595274	39820216	41818912	ENSG00000167920.8	TMEM99	lncRNA	40819098	1	-217561	-20013	-217561	5	1	5	39820216	41818912	1998696	109954
ATD_BuduAggrey_37794016_1	ATD (BuduAggrey, EUR)	IMD	Mem_CD4_UT	CD4_mem_UT	CD4	Sorted cell	ENSG00000186395	KRT10	2401	1.54212367329091e-05	4.48642418550264e-06	0.74861983250287	0.217724997401377	0.0336352624348345	17:40601537	rs1358175	chr17.1		17	40601537	17:40805473	3.36335e-10	17:40601537	1.92334734031168e-11	3032	7729	0.93891708095845	0.988894863212044	39826630	41821482	ENSG00000186395.7	KRT10	protein_coding	40822614	-1	221077	17141	221077	6	1	6	39823692	41821957	1998265	109958
ATD_BuduAggrey_37794016_1	ATD (BuduAggrey, EUR)	IMD	Mem_CD4_UT	CD4_mem_UT	CD4	Sorted cell	ENSG00000278834	AC073508.3	2083	1.45832750013392e-06	1.46748936025181e-05	0.07079284106819	0.711941431733093	0.217249593977615	17:40601537	rs1358175	chr17.1		17	40601537	17:40648309	7.98673e-07	17:40601537	1.92334734031168e-11	2681	7432	0.993812690625946	0.988894775395947	39651445	41647956	ENSG00000278834.1	AC073508.3	lncRNA	40648025	1	-46488	284	-46488	1	0	1	39651445	41647956	1996511	109967
ATD_BuduAggrey_37794016_1	ATD (BuduAggrey, EUR)	IMD	Mem_CD4_UT	CD4_mem_UT	CD4	Sorted cell	ENSG00000073584	SMARCE1	2083	1.52796659816801e-23	2.05983533557643e-05	7.41733914581447e-19	0.999923399859941	5.60017867057404e-05	17:40617695	rs9902509	chr17.1		17	40617695	17:40623690	1.59958e-35	17:40601537	1.92334734031168e-11	2681	7432	0.999999999999997	0.988894775395947	39651445	41647956	ENSG00000073584.18	SMARCE1	protein_coding	40647818	-1	30123	24128	46281	0	0	0	39651445	41647956	1996511	109938
ATD_BuduAggrey_37794016_1	ATD (BuduAggrey, EUR)	IMD	Mem_CD4_UT	CD4_mem_UT	CD4	Sorted cell	ENSG00000013306	SLC25A39	3164	0.011652161031444	0.0114808162743077	0.482883706198813	0.475746438767365	0.01823687772807	17:45259320	rs4247364	chr17.3		17	45259320	17:44341226	2.0047e-09	17:45259320	4.43861360216794e-08	4003	6410	0.938022169448755	0.983156356762396	43324948	45309738	ENSG00000013306.15	SLC25A39	protein_coding	44324823	-1	-934497	-16403	-934497	35	1	35	43324948	45309738	1984790	109936
ATD_BuduAggrey_37794016_1	ATD (BuduAggrey, EUR)	IMD	Mem_CD4_UT	CD4_mem_UT	CD4	Sorted cell	ENSG00000262879	RP11-156P1.3	2249	4.52108490409282e-14	0.000207308044204088	2.18039928175271e-10	0.999791685764046	1.00597366285987e-06	17:47003235	rs3851804	chr17.4		17	47003235	17:47003235	1.67009e-21	17:47741840	4.73291849285556e-10	2775	5513	0.999999999986719	0.998443472729761	46265012	48100000	ENSG00000262879.5	AC068152.1	lncRNA	47099895	-1	96660	96660	-641945	1	1	18	46265012	48100000	1834988	109965
ATD_BuduAggrey_37794016_1	ATD (BuduAggrey, EUR)	IMD	Mem_CD4_UT	CD4_mem_UT	CD4	Sorted cell	ENSG00000178852	EFCAB13	2647	2.53974892125878e-28	0.000207307783186079	1.22485435744335e-24	0.999791115732666	1.57648414827709e-06	17:47323969	rs118099962	chr17.4		17	47323969	17:47323969	1.48163e-43	17:47741840	4.73291849285556e-10	3260	5092	0.999999999999992	0.998470607970005	46903953	48322473	ENSG00000178852.15	EFCAB13	protein_coding	47323955	1	14	14	417885	0	0	10	46903953	48322473	1418520	109957
ATD_BuduAggrey_37794016_1	ATD (BuduAggrey, EUR)	IMD	Mem_CD4_UT	CD4_mem_UT	CD4	Sorted cell	ENSG00000198933	TBKBP1	3296	8.1354517075891e-10	0.000207306252345499	3.92352433144554e-06	0.999786059784243	2.70962553443815e-06	17:47695566	rs6503807	chr17.4		17	47695566	17:47691870	3.33672e-15	17:47741840	4.73291849285556e-10	4031	6381	0.999997997965054	0.998464132884165	46903953	48694004	ENSG00000198933.9	TBKBP1	protein_coding	47694161	1	1405	-2291	47679	0	0	1	46903953	48694004	1790051	109960
ATD_BuduAggrey_37794016_1	ATD (BuduAggrey, EUR)	IMD	Mem_CD4_UT	CD4_mem_UT	CD4	Sorted cell	ENSG00000005243	COPZ2	3768	7.89393341153472e-05	0.000124902838436183	0.38070633630779	0.602344303867302	0.0167455176523569	17:47741840	rs56308324	chr17.4		17	47741840	17:48041172	5.28984e-07	17:47741840	4.73291849285556e-10	4577	6989	0.961060403595611	0.998460467032675	47038071	49037676	ENSG00000005243.9	COPZ2	protein_coding	48037797	-1	295957	-3375	295957	13	0	13	47038071	49037676	1999605	109934
ATD_BuduAggrey_37794016_1	ATD (BuduAggrey, EUR)	IMD	Mem_CD4_UT	CD4_mem_UT	CD4	Sorted cell	ENSG00000108465	CDK5RAP3	3826	5.25942241455202e-05	0.000151160808821425	0.253649903481313	0.728979644674105	0.0171666968116145	17:47741840	rs56308324	chr17.4		17	47741840	17:47956488	1.65592e-07	17:47741840	4.73291849285556e-10	4639	7168	0.976279371472372	0.998459021160837	46967985	48967647	ENSG00000108465.14	CDK5RAP3	protein_coding	47971113	1	-229273	-14625	-229273	10	1	10	46967985	48967647	1999662	109941
ATD_BuduAggrey_37794016_1	ATD (BuduAggrey, EUR)	IMD	Mem_CD4_UT	CD4_mem_UT	CD4	Sorted cell	ENSG00000228782	MRPL45P2	2924	9.49208213522728e-07	0.000206118556946398	0.00457778554292196	0.994054131205321	0.00116101548659655	17:47741840	rs56308324	chr17.4		17	47741840	17:47405491	7.17686e-09	17:47741840	4.73291849285556e-10	3586	5622	0.973937323644621	0.998468651749179	46903953	48491854	ENSG00000228782.7	MRPL45P2	transcribed_unprocessed_pseudogene	47492459	-1	-249381	86968	-249381	8	1	8	46903953	48491854	1587901	109962
ATD_BuduAggrey_37794016_1	ATD (BuduAggrey, EUR)	IMD	Mem_CD4_UT	CD4_mem_UT	CD4	Sorted cell	ENSG00000141295	SCRN2	3642	6.47779791064339e-12	0.000207306757864153	3.12408618167829e-08	0.999790644802956	2.01719184189795e-06	17:47833699	rs8074177	chr17.4		17	47833699	17:47833699	1.78293e-23	17:47741840	4.73291849285556e-10	4436	6898	0.957693831038342	0.998462257958924	46903953	48840842	ENSG00000141295.13	SCRN2	protein_coding	47841273	-1	7574	7574	99433	0	0	3	46903953	48840842	1936889	109950
ATD_BuduAggrey_37794016_1	ATD (BuduAggrey, EUR)	IMD	Mem_CD4_UT	CD4_mem_UT	CD4	Sorted cell	ENSG00000002919	SNX11	3760	3.41622864460056e-19	0.000207306522621983	1.64756910224793e-15	0.999792041028907	6.52448469438747e-07	17:48065545	rs2325783	chr17.4		17	48065545	17:48113566	5.45176e-31	17:47741840	4.73291849285556e-10	4583	6899	0.989715032018989	0.998460533026575	47104133	49102903	ENSG00000002919.14	SNX11	protein_coding	48107766	1	-42221	5800	-365926	2	0	19	47103820	49102903	1999083	109933
ATD_BuduAggrey_37794016_1	ATD (BuduAggrey, EUR)	IMD	Mem_CD4_UT	CD4_mem_UT	CD4	Sorted cell	ENSG00000005882	PDK2	3480	2.28912044616137e-14	4.37727692697094e-12	0.00520121606992816	0.994580829277745	0.00021795464792845	17:49377145	rs28406364	chr17.5		17	49377145	17:50091266	1.18721e-10	17:49377145	4.74051556655671e-18	4469	6693	0.998972421558019	0.999999997086381	49095832	51094053	ENSG00000005882.11	PDK2	protein_coding	50095351	1	-718206	-4085	-718206	20	1	20	49095832	51094470	1998638	109935
ATD_BuduAggrey_37794016_1	ATD (BuduAggrey, EUR)	IMD	Mem_CD4_UT	CD4_mem_UT	CD4	Sorted cell	ENSG00000015532	XYLT2	3365	2.12893542320515e-19	7.85357592950992e-12	2.71078472053693e-08	0.999999971779019	1.10527997115772e-09	17:49377145	rs28406364	chr17.5		17	49377145	17:50339826	2.92643e-24	17:49377145	4.74051556655671e-18	4390	6565	0.999999995429769	0.999999999955648	49346349	51345373	ENSG00000015532.9	XYLT2	protein_coding	50346126	1	-968981	-6300	-968981	32	0	32	49346349	51345373	1999024	109937
ATD_BuduAggrey_37794016_1	ATD (BuduAggrey, EUR)	IMD	Mem_CD4_UT	CD4_mem_UT	CD4	Sorted cell	ENSG00000108798	ABI3	3541	2.42072307075043e-12	1.86441355551532e-12	0.550023645874419	0.423569182577162	0.026407171544133	17:49377145	rs28406364	chr17.5		17	49377145	17:49209649	1.60875e-09	17:49377145	4.74051556655671e-18	4410	6585	0.937306091847942	0.999999997086536	48210621	50208902	ENSG00000108798.8	ABI3	protein_coding	49210707	1	166438	-1058	166438	4	1	4	48210621	50209106	1998485	109942
ATD_BuduAggrey_37794016_1	ATD (BuduAggrey, EUR)	IMD	Mem_CD4_UT	CD4_mem_UT	CD4	Sorted cell	ENSG00000108819	PPP1R9B	3399	4.20046933108961e-14	4.35737335033685e-12	0.00954407996431066	0.99005808613777	0.00039783389352	17:49377145	rs28406364	chr17.5		17	49377145	17:50134169	9.96869e-11	17:49377145	4.74051556655671e-18	4399	6593	0.999030477865266	0.999999997086393	49150875	51150445	ENSG00000108819.10	PPP1R9B	protein_coding	50150677	-1	773532	16508	773532	25	1	25	49150875	51150445	1999570	109943
ATD_BuduAggrey_37794016_1	ATD (BuduAggrey, EUR)	IMD	Mem_CD4_UT	CD4_mem_UT	CD4	Sorted cell	ENSG00000120093	HOXB3	3777	8.38368556890226e-13	3.52492696166298e-12	0.190489587844563	0.80089769269689	0.00861271945418349	17:49377145	rs28406364	chr17.4		17	49377145	17:48583930	2.32446e-07	17:49377145	4.74051556655671e-18	4570	6830	0.978370205405048	0.999999997063634	47605759	49604258	ENSG00000120093.11	HOXB3	protein_coding	48590241	-1	-786904	6311	-786904	23	0	23	47605759	49604258	1998499	109944
ATD_BuduAggrey_37794016_1	ATD (BuduAggrey, EUR)	IMD	Mem_CD4_UT	CD4_mem_UT	CD4	Sorted cell	ENSG00000120093	HOXB3	3777	8.38368556890226e-13	3.52492696166298e-12	0.190489587844563	0.80089769269689	0.00861271945418349	17:49377145	rs28406364	chr17.5		17	49377145	17:48583930	2.32446e-07	17:49377145	4.74051556655671e-18	4570	6830	0.978370205405048	0.999999997063634	47605759	49604258	ENSG00000120093.11	HOXB3	protein_coding	48590241	-1	-786904	6311	-786904	23	0	23	47605759	49604258	1998499	109944
ATD_BuduAggrey_37794016_1	ATD (BuduAggrey, EUR)	IMD	Mem_CD4_UT	CD4_mem_UT	CD4	Sorted cell	ENSG00000136436	CALCOCO2	3526	1.48588160218706e-14	4.38567377162975e-12	0.00337614007173161	0.996488881004639	0.00013497891922997	17:49377145	rs28406364	chr17.5		17	49377145	17:48841412	1.64497e-11	17:49377145	4.74051556655671e-18	4330	6469	0.999695254343985	0.999999997078397	47831039	49830279	ENSG00000136436.14	CALCOCO2	protein_coding	48831035	1	546110	10377	546110	15	0	15	47831039	49830279	1999240	109948
ATD_BuduAggrey_37794016_1	ATD (BuduAggrey, EUR)	IMD	Mem_CD4_UT	CD4_mem_UT	CD4	Sorted cell	ENSG00000141293	SKAP1	3694	3.22162377121074e-18	4.4011220094357e-12	7.32000000864277e-07	0.99999923743519	3.05604054448087e-08	17:49377145	rs28406364	chr17.4		17	49377145	17:48429317	3.0833e-20	17:49377145	4.74051556655671e-18	4448	6808	0.9999998584875	0.999999997063174	47430850	49429832	ENSG00000141293.15	SKAP1	protein_coding	48430214	-1	-946931	897	-946931	31	0	31	47430850	49429832	1998982	109949
ATD_BuduAggrey_37794016_1	ATD (BuduAggrey, EUR)	IMD	Mem_CD4_UT	CD4_mem_UT	CD4	Sorted cell	ENSG00000141293	SKAP1	3694	3.22162377121074e-18	4.4011220094357e-12	7.32000000864277e-07	0.99999923743519	3.05604054448087e-08	17:49377145	rs28406364	chr17.5		17	49377145	17:48429317	3.0833e-20	17:49377145	4.74051556655671e-18	4448	6808	0.9999998584875	0.999999997063174	47430850	49429832	ENSG00000141293.15	SKAP1	protein_coding	48430214	-1	-946931	897	-946931	31	0	31	47430850	49429832	1998982	109949
ATD_BuduAggrey_37794016_1	ATD (BuduAggrey, EUR)	IMD	Mem_CD4_UT	CD4_mem_UT	CD4	Sorted cell	ENSG00000159202	UBE2Z	3492	6.82353060013933e-14	4.33021289737111e-12	0.015504058369059	0.983886411045205	0.000609530581337103	17:49377145	rs28406364	chr17.5		17	49377145	17:48846022	9.5676e-09	17:49377145	4.74051556655671e-18	4318	6418	0.998610526406964	0.999999997086598	47908916	49908109	ENSG00000159202.17	UBE2Z	protein_coding	48908407	1	468738	-62385	468738	12	2	12	47908916	49908304	1999388	109951
ATD_BuduAggrey_37794016_1	ATD (BuduAggrey, EUR)	IMD	Mem_CD4_UT	CD4_mem_UT	CD4	Sorted cell	ENSG00000159210	SNF8	3530	2.93375566291377e-12	1.34010895714918e-12	0.666592145676649	0.3044343856994	0.0289734686196755	17:49377145	rs28406364	chr17.5		17	49377145	17:48885491	0.000118459	17:49377145	4.74051556655671e-18	4357	6483	0.922911351327671	0.999999997086586	47945523	49945062	ENSG00000159210.9	SNF8	protein_coding	48944842	-1	-432303	59351	-432303	10	3	10	47945172	49945062	1999890	109952
ATD_BuduAggrey_37794016_1	ATD (BuduAggrey, EUR)	IMD	Mem_CD4_UT	CD4_mem_UT	CD4	Sorted cell	ENSG00000173917	HOXB2	3759	1.99926312972587e-18	4.40112328984298e-12	4.54261799830546e-07	0.999999528388739	1.73450580892342e-08	17:49377145	rs28406364	chr17.4		17	49377145	17:48542733	5.31885e-20	17:49377145	4.74051556655671e-18	4540	6839	0.999999956001576	0.999999997063512	47545048	49544740	ENSG00000173917.10	HOXB2	protein_coding	48545109	-1	-832036	2376	-832036	28	1	28	47545048	49544871	1999823	109956
ATD_BuduAggrey_37794016_1	ATD (BuduAggrey, EUR)	IMD	Mem_CD4_UT	CD4_mem_UT	CD4	Sorted cell	ENSG00000173917	HOXB2	3759	1.99926312972587e-18	4.40112328984298e-12	4.54261799830546e-07	0.999999528388739	1.73450580892342e-08	17:49377145	rs28406364	chr17.5		17	49377145	17:48542733	5.31885e-20	17:49377145	4.74051556655671e-18	4540	6839	0.999999956001576	0.999999997063512	47545048	49544740	ENSG00000173917.10	HOXB2	protein_coding	48545109	-1	-832036	2376	-832036	28	1	28	47545048	49544871	1999823	109956
ATD_BuduAggrey_37794016_1	ATD (BuduAggrey, EUR)	IMD	Mem_CD4_UT	CD4_mem_UT	CD4	Sorted cell	ENSG00000230148	HOXB-AS1	3755	1.94798134681711e-15	4.39899035945816e-12	0.000442609829333871	0.999514810310134	4.25798561326644e-05	17:49377145	rs28406364	chr17.4		17	49377145	17:48508528	3.43194e-12	17:49377145	4.74051556655671e-18	4535	6830	0.999957625624168	0.999999997063513	47545048	49542684	ENSG00000230148.8	HOXB-AS1	lncRNA	48543339	1	833806	-34811	833806	29	0	29	47545048	49542684	1997636	109963
ATD_BuduAggrey_37794016_1	ATD (BuduAggrey, EUR)	IMD	Mem_CD4_UT	CD4_mem_UT	CD4	Sorted cell	ENSG00000230148	HOXB-AS1	3755	1.94798134681711e-15	4.39899035945816e-12	0.000442609829333871	0.999514810310134	4.25798561326644e-05	17:49377145	rs28406364	chr17.5		17	49377145	17:48508528	3.43194e-12	17:49377145	4.74051556655671e-18	4535	6830	0.999957625624168	0.999999997063513	47545048	49542684	ENSG00000230148.8	HOXB-AS1	lncRNA	48543339	1	833806	-34811	833806	29	0	29	47545048	49542684	1997636	109963
ATD_BuduAggrey_37794016_1	ATD (BuduAggrey, EUR)	IMD	Mem_CD4_UT	CD4_mem_UT	CD4	Sorted cell	ENSG00000248278	SUMO2P17	3492	7.13573496596477e-22	4.40112545794928e-12	1.62134322979652e-10	0.999999999827111	6.35142930903352e-12	17:49377145	rs28406364	chr17.5		17	49377145	17:48907063	2.72344e-18	17:49377145	4.74051556655671e-18	4318	6417	0.99999999825153	0.999999997086599	47910008	49908833	ENSG00000248278.1	SUMO2P17	transcribed_processed_pseudogene	48875198	-1	-501947	-31865	-501947	14	1	14	47910008	49908833	1998825	109964
ATD_BuduAggrey_37794016_1	ATD (BuduAggrey, EUR)	IMD	Mem_CD4_UT	CD4_mem_UT	CD4	Sorted cell	ENSG00000272763	LINC03057	3763	1.36284933250112e-12	2.82135963384266e-12	0.309659284700905	0.64095536879605	0.049385346498861	17:49377145	rs28406364	chr17.4		17	49377145	17:48647550	5.32558e-08	17:49377145	4.74051556655671e-18	4560	6810	0.969933362976245	0.999999997063646	47647630	49646850	ENSG00000272763.1	AC103702.2	lncRNA	48647050	-1	-730095	-500	-730095	17	0	17	47647630	49646850	1999220	109966
ATD_BuduAggrey_37794016_1	ATD (BuduAggrey, EUR)	IMD	Mem_CD4_UT	CD4_mem_UT	CD4	Sorted cell	ENSG00000272763	LINC03057	3763	1.36284933250112e-12	2.82135963384266e-12	0.309659284700905	0.64095536879605	0.049385346498861	17:49377145	rs28406364	chr17.5		17	49377145	17:48647550	5.32558e-08	17:49377145	4.74051556655671e-18	4560	6810	0.969933362976245	0.999999997063646	47647630	49646850	ENSG00000272763.1	AC103702.2	lncRNA	48647050	-1	-730095	-500	-730095	17	0	17	47647630	49646850	1999220	109966
