## Supplementary material for "Design and interpretation of eQTL-GWAS colocalisation studies: lessons from a large-scale evaluation": Supp. Table 4 (part 12 of 110)

imd	IMD_label	Trait_class	blood_cell	bc_label	cell_type	exp_type	gid2	gn2	nsnps	H0	H1	H2	H3	H4	bestsnp_pid	bestsnp_rsid	cl	pmstat	CHR38	BP38	lead_eqtl_pid	lead_eqtl_P	lead_imd_pid	lead_imd_P	nSNP_eQTL_pre	nSNP_GWAS_pre	PP_eQTL_GWAS	PP_GWAS_eQTL	bp_lo	bp_hi	Gene_id	Gene_name	gene_biotype	TSS	strand	d_TSS_c	d_TSS_e	d_TSS_i	n_ingenes_c	n_ingenes_e	n_ingenes_i	eqtl_st	eqtl_en	eqtl_len	idx
ATD_BuduAggrey_37794016_1	ATD (BuduAggrey, EUR)	IMD	Mem_CD4_UT	CD4_mem_UT	CD4	Sorted cell	ENSG00000204584	RP11-304F15.3	3644	2.46717827279696e-25	4.40112545868542e-12	5.60578946440691e-14	0.999999999994415	1.13001464740003e-12	17:49729728	rs2412130	chr17.5		17	49729728	17:49846905	8.36758e-25	17:49377145	4.74051556655671e-18	4614	6864	0.999999999999898	0.999999997086314	48846022	50845858	ENSG00000204584.1	AC027801.1	lncRNA	49845910	1	-116182	995	-468765	4	0	12	48846022	50845858	1999836	109961
ATD_BuduAggrey_37794016_1	ATD (BuduAggrey, EUR)	IMD	Mem_CD4_UT	CD4_mem_UT	CD4	Sorted cell	ENSG00000154889	MPPE1	5169	1.34568507478679e-23	0.000230478525320233	5.83730855286361e-20	0.999769032885621	4.88589060439767e-07	18:11905954	rs8097892	chr18.1		18	11905954	18:11905954	1.12958e-33	18:12775852	1.46542015233944e-09	6314	9180	1	0.975418905321844	10909870	12908489	ENSG00000154889.16	MPPE1	protein_coding	11908317	-1	2363	2363	-867535	0	0	18	10909870	12908489	1998619	109970
ATD_BuduAggrey_37794016_1	ATD (BuduAggrey, EUR)	IMD	Mem_CD4_UT	CD4_mem_UT	CD4	Sorted cell	ENSG00000141401	IMPA2	5087	4.35121565944074e-11	0.000230477898486355	1.88747298785094e-07	0.999768434744949	8.9856575202064e-07	18:11981209	rs2075824	chr18.1		18	11981209	18:11983074	2.71134e-15	18:12775852	1.46542015233944e-09	6269	9107	0.999999973851147	0.975417210607251	10981362	12979057	ENSG00000141401.11	IMPA2	protein_coding	11981507	1	-298	1567	794345	0	0	15	10981362	12979057	1997695	109969
ATD_BuduAggrey_37794016_1	ATD (BuduAggrey, EUR)	IMD	Mem_CD4_UT	CD4_mem_UT	CD4	Sorted cell	ENSG00000101639	CEP192	4854	6.87375032442835e-16	0.000230477163131593	2.98171007466732e-12	0.999768751838452	7.70995432199105e-07	18:12999822	rs9949682	chr18.1		18	12999822	18:13081304	3.1717e-28	18:12775852	1.46542015233944e-09	6152	8574	0.999854485527776	0.975419274034316	11991702	13991027	ENSG00000101639.18	CEP192	protein_coding	12991362	1	8460	89942	-215510	0	0	6	11991702	13991304	1999602	109968
ATD_BuduAggrey_37794016_1	ATD (BuduAggrey, EUR)	IMD	Mem_CD4_UT	CD4_mem_UT	CD4	Sorted cell	ENSG00000233927	RPS28	5526	8.50904816658817e-32	7.62520472016838e-15	1.11591078257636e-17	0.999999999999986	1.47600519547776e-17	19:8322323	rs1057232	chr19.1		19	8322323	19:8322323	1.1166e-66	19:8679457	3.15724974143453e-20	6943	9930	0.999999999995696	1	7333118	9320487	ENSG00000233927.4	RPS28	protein_coding	8321496	1	827	827	357961	0	0	14	7321201	9320908	1999707	109975
ATD_BuduAggrey_37794016_1	ATD (BuduAggrey, EUR)	IMD	Mem_CD4_UT	CD4_mem_UT	CD4	Sorted cell	ENSG00000185236	RAB11B	5494	1.32426553605706e-59	7.62520472016855e-15	1.73669505889385e-45	1	1.85030726362513e-17	19:8403601	rs2241588	chr19.1		19	8403601	19:8403601	1.71753e-71	19:8679457	3.15724974143453e-20	6823	9913	0.999999999999995	1	7390233	9389469	ENSG00000185236.11	RAB11B	protein_coding	8390360	1	13241	13241	289097	0	0	10	7390073	9389953	1999880	109974
ATD_BuduAggrey_37794016_1	ATD (BuduAggrey, EUR)	IMD	Mem_CD4_UT	CD4_mem_UT	CD4	Sorted cell	ENSG00000099785	MARCHF2	5481	3.34733334757737e-114	7.62520472016844e-15	4.38982751338305e-100	1	1.64602374962432e-17	19:8443507	rs17160489	chr19.1		19	8443507	19:8443507	4.41152e-121	19:8679457	3.15724974143453e-20	6778	9899	0.999844680460336	1	7413463	9413048	ENSG00000099785.10	MARCH2	protein_coding	8413305	1	30202	30202	266152	1	1	9	7413439	9413048	1999609	109971
ATD_BuduAggrey_37794016_1	ATD (BuduAggrey, EUR)	IMD	Mem_CD4_UT	CD4_mem_UT	CD4	Sorted cell	ENSG00000104980	TIMM44	5439	3.28257196426279e-15	4.31150658566328e-15	0.426058672993304	0.559579951469746	0.0143613755369452	19:8679457	rs2967677	chr19.1		19	8679457	19:7967796	2.10651e-07	19:8679457	3.15724974143453e-20	6981	10103	0.910007923114959	1	6944626	8943868	ENSG00000104980.7	TIMM44	protein_coding	7943666	-1	-735791	-24130	-735791	25	1	25	6944626	8943868	1999242	109972
ATD_BuduAggrey_37794016_1	ATD (BuduAggrey, EUR)	IMD	Mem_CD4_UT	CD4_mem_UT	CD4	Sorted cell	ENSG00000268618	AC092316.1	5449	4.60102287150128e-25	7.62520471967756e-15	6.03396635283992e-11	0.999999999935611	4.04123771452624e-12	19:8679457	rs2967677	chr19.1		19	8679457	19:8546225	1.13483e-24	19:8679457	3.15724974143453e-20	6656	9766	0.90854342326942	1	7549732	9549418	ENSG00000268618.1	AC092316.1	lncRNA	8549506	1	129951	-3281	129951	4	0	4	7549732	9549418	1999686	109976
ATD_BuduAggrey_37794016_1	ATD (BuduAggrey, EUR)	IMD	Mem_CD4_UT	CD4_mem_UT	CD4	Sorted cell	ENSG00000174652	ZNF266	4780	4.68392202577405e-55	7.62520472016833e-15	6.14268363626384e-41	0.999999999999986	6.03663717783436e-17	19:9422137	rs9783952	chr19.1		19	9422137	19:9422137	1.05734e-59	19:8679457	3.15724974143453e-20	6018	8429	0.999994228836564	0.999999999999993	8435935	10435217	ENSG00000174652.17	ZNF266	protein_coding	9435573	-1	13436	13436	756116	0	0	14	8435935	10435217	1999282	109973
ATD_BuduAggrey_37794016_1	ATD (BuduAggrey, EUR)	IMD	Mem_CD4_UT	CD4_mem_UT	CD4	Sorted cell	ENSG00000225978	HAR1A	4804	3.5415127061475e-53	6.233869685137e-24	5.68108235337561e-30	1	1.25925818248149e-26	20:63102838	rs111435192	chr20.1		20	63102838	20:63102838	8.35391e-47	20:63671186	4.65549884251858e-30	5944	10481	0.999999999999996	0.999999999998601	62102635	64093345	ENSG00000225978.3	HAR1A	lncRNA	63102205	1	633	633	568981	1	1	23	62102635	64093345	1990710	109987
ATD_BuduAggrey_37794016_1	ATD (BuduAggrey, EUR)	IMD	Mem_CD4_UT	CD4_mem_UT	CD4	Sorted cell	ENSG00000130589	HELZ2	3671	5.02823106647196e-26	3.92233353490212e-24	0.00845476737577986	0.658859163815858	0.33268606880836	20:63670617	rs6062298	chr20.1		20	63670617	20:63569385	1.9302e-23	20:63671186	4.65549884251858e-30	4508	9022	0.998367260029715	0.999999999998602	62574362	64328876	ENSG00000130589.16	HELZ2	protein_coding	63574239	-1	-96378	4854	-96947	5	0	5	62574266	64328876	1754610	109982
ATD_BuduAggrey_37794016_1	ATD (BuduAggrey, EUR)	IMD	Mem_CD4_UT	CD4_mem_UT	CD4	Sorted cell	ENSG00000101161	PRPF6	2554	4.55702196659026e-24	1.24191429964665e-24	0.766244831323413	0.208772907086303	0.0249822615902843	20:63671186	rs6062486	chr20.1		20	63671186	20:64036201	1.48314e-07	20:63671186	4.65549884251858e-30	3095	6862	0.9449002361398	0.999999999998602	62981452	64328876	ENSG00000101161.7	PRPF6	protein_coding	63981132	1	-309946	55069	-309946	20	1	20	62981452	64328876	1347424	109977
ATD_BuduAggrey_37794016_1	ATD (BuduAggrey, EUR)	IMD	Mem_CD4_UT	CD4_mem_UT	CD4	Sorted cell	ENSG00000101190	TCFL5	4731	2.70439553194864e-41	6.42120692524556e-24	4.21166232989013e-18	1	1.28140306597409e-19	20:63671186	rs6062486	chr20.1		20	63671186	20:62863566	5.81892e-32	20:63671186	4.65549884251858e-30	5825	10796	0.999999999999998	0.999999999998602	61862181	63861569	ENSG00000101190.12	TCFL5	protein_coding	62861822	-1	-809364	-1744	-809364	28	0	28	61862181	63861569	1999388	109978
ATD_BuduAggrey_37794016_1	ATD (BuduAggrey, EUR)	IMD	Mem_CD4_UT	CD4_mem_UT	CD4	Sorted cell	ENSG00000101191	DIDO1	4806	9.85597565038317e-33	6.36589782505071e-24	1.54824596708363e-09	0.999999998388489	6.32671952502322e-11	20:63671186	rs6062486	chr20.1		20	63671186	20:62922450	2.46093e-23	20:63671186	4.65549884251858e-30	5923	10703	0.999999999826111	0.999999999998602	61938146	63937933	ENSG00000101191.16	DIDO1	protein_coding	62926505	-1	-744681	4055	-744681	27	0	27	61938146	63937933	1999787	109979
ATD_BuduAggrey_37794016_1	ATD (BuduAggrey, EUR)	IMD	Mem_CD4_UT	CD4_mem_UT	CD4	Sorted cell	ENSG00000101194	SLC17A9	4824	3.74155719309487e-24	2.31343128979303e-24	0.59217594549506	0.36606797057434	0.0417560839305975	20:63671186	rs6062486	chr20.1		20	63671186	20:62954264	1.94199e-08	20:63671186	4.65549884251858e-30	5949	10623	0.904151997141556	0.999999999998602	61958481	63952485	ENSG00000101194.17	SLC17A9	protein_coding	62952709	1	718477	1555	718477	24	0	24	61958481	63952485	1994004	109980
ATD_BuduAggrey_37794016_1	ATD (BuduAggrey, EUR)	IMD	Mem_CD4_UT	CD4_mem_UT	CD4	Sorted cell	ENSG00000125534	PPDPF	3818	3.51097715269799e-24	2.29741071142565e-24	0.59035662234527	0.386253548926242	0.0233898287284894	20:63671186	rs6062486	chr20.1		20	63671186	20:63505971	8.85915e-14	20:63671186	4.65549884251858e-30	4740	9234	0.92796329968518	0.999999999998602	62544774	64328876	ENSG00000125534.9	PPDPF	protein_coding	63520765	1	150421	-14794	150421	10	0	10	62520822	64328876	1808054	109981
ATD_BuduAggrey_37794016_1	ATD (BuduAggrey, EUR)	IMD	Mem_CD4_UT	CD4_mem_UT	CD4	Sorted cell	ENSG00000171700	RGS19	2263	4.40935290977533e-24	1.30431374432646e-24	0.741414876067457	0.219236388640809	0.0393487352917321	20:63671186	rs6062486	chr20.1		20	63671186	20:64077921	3.75093e-08	20:63671186	4.65549884251858e-30	2767	6270	0.952593052300255	0.999999999998602	63080297	64328876	ENSG00000171700.13	RGS19	protein_coding	64079518	-1	408332	1597	408332	25	0	25	63080297	64328876	1248579	109983
ATD_BuduAggrey_37794016_1	ATD (BuduAggrey, EUR)	IMD	Mem_CD4_UT	CD4_mem_UT	CD4	Sorted cell	ENSG00000196421	C20orf204	2399	1.17072770723103e-25	5.82559989548367e-24	0.0196853133719718	0.979549554193176	0.000765132434851675	20:63671186	rs6062486	chr20.1		20	63671186	20:63971515	2.83261e-19	20:63671186	4.65549884251858e-30	2918	6558	0.998634888669151	0.999999999998602	63034465	64328876	ENSG00000196421.8	C20orf204	protein_coding	64036182	1	-364996	-64667	-364996	21	2	21	63034465	64328876	1294411	109984
ATD_BuduAggrey_37794016_1	ATD (BuduAggrey, EUR)	IMD	Mem_CD4_UT	CD4_mem_UT	CD4	Sorted cell	ENSG00000197457	STMN3	3443	1.70520480216725e-27	5.94429540040955e-24	0.000286723297712381	0.999508845166578	0.00020443153570791	20:63671186	rs6062486	chr20.1		20	63671186	20:63638254	2.57969e-27	20:63671186	4.65549884251858e-30	4205	8631	0.999976746752866	0.999999999998602	62658093	64328876	ENSG00000197457.9	STMN3	protein_coding	63653424	-1	-17762	15170	-17762	2	0	2	62658093	64328876	1670783	109985
ATD_BuduAggrey_37794016_1	ATD (BuduAggrey, EUR)	IMD	Mem_CD4_UT	CD4_mem_UT	CD4	Sorted cell	ENSG00000228705	LINC00659	4734	2.14013773501257e-27	6.38272908461107e-24	0.000335185835554529	0.999655446935666	9.36722878027483e-06	20:63671186	rs6062486	chr20.1		20	63671186	20:62779035	4.82926e-16	20:63671186	4.65549884251858e-30	5860	10735	0.985796032170904	0.999999999998607	61775662	63775396	ENSG00000228705.1	LINC00659	lncRNA	62776990	-1	-894196	-2045	-894196	33	0	33	61775662	63775396	1999734	109988
ATD_BuduAggrey_37794016_1	ATD (BuduAggrey, EUR)	IMD	Mem_CD4_UT	CD4_mem_UT	CD4	Sorted cell	ENSG00000231133	HAR1B	4804	1.79332416009618e-26	6.21535346142226e-24	0.0028767430996703	0.997029559627402	9.36972729251852e-05	20:63671186	rs6062486	chr20.1		20	63671186	20:63102366	1.20271e-10	20:63671186	4.65549884251858e-30	5944	10481	0.999648911347965	0.999999999998601	62102635	64093345	ENSG00000231133.6	HAR1B	lncRNA	63102371	-1	-568815	5	-568815	22	0	22	62102635	64093345	1990710	109989
ATD_BuduAggrey_37794016_1	ATD (BuduAggrey, EUR)	IMD	Mem_CD4_UT	CD4_mem_UT	CD4	Sorted cell	ENSG00000268858	AL118506.1	2793	2.25994406937331e-36	5.94721397169865e-24	3.80000464104192e-13	0.999999999999616	1.00042984834224e-14	20:63671186	rs6062486	chr20.1		20	63671186	20:63865308	1.61637e-23	20:63671186	4.65549884251858e-30	3392	7372	0.999999999999974	0.999999999998602	62865095	64328876	ENSG00000268858.2	AL118506.1	lncRNA	63865874	-1	194688	566	194688	12	0	12	62865095	64328876	1463781	109990
ATD_BuduAggrey_37794016_1	ATD (BuduAggrey, EUR)	IMD	Mem_CD4_UT	CD4_mem_UT	CD4	Sorted cell	ENSG00000203896	LIME1	3164	3.25652659411039e-41	5.86267583094472e-24	5.47571789010138e-18	0.985756766736316	0.014243233263688	20:63712604	rs2315008	chr20.1		20	63712604	20:63712493	7.7607e-51	20:63671186	4.65549884251858e-30	3875	8151	0.999999131518907	0.999999999998602	62736811	64328876	ENSG00000203896.9	LIME1	protein_coding	63736664	1	-24060	-24171	-65478	2	2	5	62736347	64328876	1592529	109986
ATD_BuduAggrey_37794016_1	ATD (BuduAggrey, EUR)	IMD	Mem_CD4_UT	CD4_mem_UT	CD4	Sorted cell	ENSG00000128335	APOL2	3820	2.64428198852523e-16	4.43277293420943e-07	5.965297206157e-10	0.99999955051763	5.60854372632594e-09	22:36212159	rs9610448	chr22.1		22	36212159	22:36212159	1.0703e-30	22:36920831	3.00833791227503e-13	4709	8296	0.999999999943821	0.999999736099385	35240468	37239850	ENSG00000128335.13	APOL2	protein_coding	36239527	-1	27368	27368	-681304	1	1	17	35240468	37239850	1999382	110001
ATD_BuduAggrey_37794016_1	ATD (BuduAggrey, EUR)	IMD	Mem_CD4_UT	CD4_mem_UT	CD4	Sorted cell	ENSG00000100365	NCF4	3960	1.47583723783829e-32	4.43277237344369e-07	3.32937551133985e-26	0.99999941761861	1.39104159268255e-07	22:36878352	rs2056912	chr22.1		22	36878352	22:36873136	3.6653e-47	22:36920831	3.00833791227503e-13	4832	8166	1	0.999999770156496	35943494	37859318	ENSG00000100365.14	NCF4	protein_coding	36861006	1	17346	12130	59825	1	1	2	35942860	37859982	1917122	109998
ATD_BuduAggrey_37794016_1	ATD (BuduAggrey, EUR)	IMD	Mem_CD4_UT	CD4_mem_UT	CD4	Sorted cell	ENSG00000100092	SH3BP1	3555	2.63979878356266e-07	1.69051716373409e-07	0.595518341354849	0.3813213753099	0.0231598503036559	22:36920831	rs4821569	chr22.1		22	36920831	22:37655198	2.76835e-08	22:36920831	3.00833791227503e-13	4490	7217	0.923340537006117	0.999999779102551	36637217	38633690	ENSG00000100092.20	SH3BP1	protein_coding	37639669	1	-718838	15529	-718838	25	1	25	36635220	38633690	1998470	109992
ATD_BuduAggrey_37794016_1	ATD (BuduAggrey, EUR)	IMD	Mem_CD4_UT	CD4_mem_UT	CD4	Sorted cell	ENSG00000100360	IFT27	3871	2.36558313142525e-07	2.00467351416991e-07	0.533657394195751	0.452210692242977	0.0141314765356073	22:36920831	rs4821569	chr22.1		22	36920831	22:36719203	2.66887e-05	22:36920831	3.00833791227503e-13	4695	7940	0.930482508440738	0.999999772053586	35943494	37776206	ENSG00000100360.14	IFT27	protein_coding	36776119	-1	-144712	56916	-144712	4	2	4	35942860	37776206	1833346	109997
ATD_BuduAggrey_37794016_1	ATD (BuduAggrey, EUR)	IMD	Mem_CD4_UT	CD4_mem_UT	CD4	Sorted cell	ENSG00000100368	CSF2RB	4007	6.7072488624059e-08	3.74030948863072e-07	0.151310385337919	0.843775279366241	0.00491389419240232	22:36920831	rs4821569	chr22.1		22	36920831	22:36873136	2.33219e-08	22:36920831	3.00833791227503e-13	4905	8285	0.985363652683676	0.999999768846114	35943494	37912284	ENSG00000100368.13	CSF2RB	protein_coding	36913628	1	7203	-40492	7203	0	0	0	35942860	37913342	1970482	109999
ATD_BuduAggrey_37794016_1	ATD (BuduAggrey, EUR)	IMD	Mem_CD4_UT	CD4_mem_UT	CD4	Sorted cell	ENSG00000100385	IL2RB	4086	4.22195226002433e-08	3.99388203186448e-07	0.0952440018838819	0.900981578255712	0.00377397825267823	22:36920831	rs4821569	chr22.1		22	36920831	22:37129330	3.25161e-12	22:36920831	3.00833791227503e-13	5007	8153	0.990801789147976	0.999999776659111	36175868	38174920	ENSG00000100385.13	IL2RB	protein_coding	37149916	-1	229085	20586	229085	9	0	9	36175868	38174920	1999052	110000
ATD_BuduAggrey_37794016_1	ATD (BuduAggrey, EUR)	IMD	Mem_CD4_UT	CD4_mem_UT	CD4	Sorted cell	ENSG00000128340	RAC2	3940	1.11075308196952e-07	3.26709052604798e-07	0.250577367836537	0.737005707647851	0.0124164867312503	22:36920831	rs4821569	chr22.1		22	36920831	22:37220050	2.45019e-17	22:36920831	3.00833791227503e-13	4862	7931	0.973933360714237	0.999999775910545	36244487	38244306	ENSG00000128340.14	RAC2	protein_coding	37244269	-1	323438	24219	323438	14	0	14	36244487	38244306	1999819	110002
ATD_BuduAggrey_37794016_1	ATD (BuduAggrey, EUR)	IMD	Mem_CD4_UT	CD4_mem_UT	CD4	Sorted cell	ENSG00000133466	C1QTNF6	4043	4.10012713045621e-08	4.01243309866846e-07	0.0924957204894725	0.905169435727314	0.00233440153863366	22:36920831	rs4821569	chr22.1		22	36920831	22:37200293	2.87885e-07	22:36920831	3.00833791227503e-13	4957	8110	0.991084462792436	0.999999775686004	36199903	38199253	ENSG00000133466.13	C1QTNF6	protein_coding	37188247	-1	267416	-12046	267416	11	0	11	36199903	38199253	1999350	110003
ATD_BuduAggrey_37794016_1	ATD (BuduAggrey, EUR)	IMD	Mem_CD4_UT	CD4_mem_UT	CD4	Sorted cell	ENSG00000100342	APOL1	3841	6.10659524082422e-09	4.36572862526271e-07	0.0137760101554854	0.984872166226405	0.00135138093865054	22:36923383	rs2072713	chr22.1		22	36923383	22:36249043	1.07556e-15	22:36920831	3.00833791227503e-13	4730	8310	0.998735634022124	0.999999736638914	35254203	37252642	ENSG00000100342.20	APOL1	protein_coding	36253133	1	670250	-4090	667698	16	0	16	35253607	37252642	1999035	109996
ATD_BuduAggrey_37794016_1	ATD (BuduAggrey, EUR)	IMD	Mem_CD4_UT	CD4_mem_UT	CD4	Sorted cell	ENSG00000100055	CYTH4	3909	8.67825596752565e-23	4.43277298513469e-07	1.95774792162099e-16	0.999999554184093	2.53860944658629e-09	22:37284958	rs7288236	chr22.1		22	37284958	22:37284957	1.45984e-38	22:36920831	3.00833791227503e-13	4842	7874	0.999999999999998	0.999999776522858	36282072	38281961	ENSG00000100055.20	CYTH4	protein_coding	37282508	1	2450	2449	-361677	0	0	15	36282072	38281961	1999889	109991
ATD_BuduAggrey_37794016_1	ATD (BuduAggrey, EUR)	IMD	Mem_CD4_UT	CD4_mem_UT	CD4	Sorted cell	ENSG00000100097	LGALS1	3633	2.78928357744311e-14	4.43277267258954e-07	6.29240964102067e-08	0.999999488281371	5.51723570490963e-09	22:37675413	rs2071769	chr22.1		22	37675413	22:37675413	3.37752e-36	22:36920831	3.00833791227503e-13	4571	7277	0.999999019570095	0.999999779105435	36675773	38674917	ENSG00000100097.11	LGALS1	protein_coding	37675636	1	-223	-223	-754805	0	0	29	36675773	38674917	1999144	109993
ATD_BuduAggrey_37794016_1	ATD (BuduAggrey, EUR)	IMD	Mem_CD4_UT	CD4_mem_UT	CD4	Sorted cell	ENSG00000100106	TRIOBP	3646	6.87853311328544e-20	4.43277296945756e-07	1.55174427033426e-13	0.99999955568267	1.03987471756038e-09	22:37783466	rs13057133	chr22.1		22	37783466	22:37783113	1.11127e-24	22:36920831	3.00833791227503e-13	4579	7291	0.99992717450018	0.999999778932469	36697388	38696519	ENSG00000100106.19	TRIOBP	protein_coding	37697048	1	86418	86065	-776217	0	0	32	36697181	38696628	1999447	109994
ATD_BuduAggrey_37794016_1	ATD (BuduAggrey, EUR)	IMD	Mem_CD4_UT	CD4_mem_UT	CD4	Sorted cell	ENSG00000100116	GCAT	3637	1.10970317279103e-32	4.43277295458873e-07	2.50340518485892e-26	0.999999555726901	9.95796630888349e-10	22:37804117	rs11703407	chr22.1		22	37804117	22:37803047	2.39668e-39	22:36920831	3.00833791227503e-13	4593	6990	0.999998735471924	0.999999781723023	36847542	38806386	ENSG00000100116.16	GCAT	protein_coding	37807934	1	-3817	-4887	-887103	1	1	34	36847542	38806386	1958844	109995
ATD_BuduAggrey_37794016_1	ATD (BuduAggrey, EUR)	IMD	Naive_CD4_BP	CD4_naive_BP	CD4	Sorted cell	ENSG00000049247	UTS2	5028	0.00175164984237738	0.0013973699550279	0.536263324249804	0.427735697459565	0.0328519584932259	1:8416381	rs301804	chr1.1		1	8416381	1:7914340	6.71974e-10	1:8416381	2.27633077300822e-09	5144	7229	0.991175361431796	0.999234335236237	6853827	8853353	ENSG00000049247	ENSG00000049247	protein_coding	7853065	-1	-563316	-61275	-563316	8	0	8	6853827	8853353	1999526	154977
ATD_BuduAggrey_37794016_1	ATD (BuduAggrey, EUR)	IMD	Naive_CD4_BP	CD4_naive_BP	CD4	Sorted cell	ENSG00000284747	AL034417.4	5147	7.07499770898777e-05	0.00318220205119089	0.0216605000036024	0.974247223987307	0.000839323980810767	1:8416381	rs301804	chr1.1		1	8416381	1:7911767	2.82649e-08	1:8416381	2.27633077300822e-09	5264	7302	0.997923841845969	0.99924203769241	6991892	8989813	ENSG00000284747	ENSG00000284747	lncRNA	7991134	1	425247	-79367	425247	4	3	4	6991892	8989813	1997921	154978
ATD_BuduAggrey_37794016_1	ATD (BuduAggrey, EUR)	IMD	Naive_CD4_BP	CD4_naive_BP	CD4	Sorted cell	ENSG00000074800	ENO1	4791	2.22051639469356e-21	0.00325090583661802	6.80793375520368e-19	0.996702820026037	4.62741373421919e-05	1:8850051	rs6577536	chr1.1		1	8850051	1:8857756	4.05184e-22	1:8416381	2.27633077300822e-09	4907	7137	1	0.999247810056941	7879493	9878990	ENSG00000074800	ENSG00000074800	protein_coding	8878686	-1	28635	20930	462305	1	1	5	7879493	9878990	1999497	154979
ATD_BuduAggrey_37794016_1	ATD (BuduAggrey, EUR)	IMD	Naive_CD4_BP	CD4_naive_BP	CD4	Sorted cell	ENSG00000131686	CA6	4677	3.920860645329e-07	0.0032497746652331	0.00012020900659774	0.996342370349399	0.000287253892705425	1:8940161	rs12091891	chr1.1		1	8940161	1:8941572	4.74641e-15	1:8416381	2.27633077300822e-09	4795	7021	0.999998387402158	0.999252319667326	7946023	9944824	ENSG00000131686	ENSG00000131686	protein_coding	8945868	1	-5707	-4296	-529487	0	0	9	7946023	9944824	1998801	154980
ATD_BuduAggrey_37794016_1	ATD (BuduAggrey, EUR)	IMD	Naive_CD4_BP	CD4_naive_BP	CD4	Sorted cell	ENSG00000049239	H6PD	4655	3.47411731796096e-17	0.00325111476706157	1.06511086993424e-14	0.996741707606342	7.17762658422086e-06	1:9234844	rs3752547	chr1.1		1	9234844	1:9234844	2.21013e-19	1:8416381	2.27633077300822e-09	4779	6872	0.999999999999822	0.999379618475792	8235070	10234716	ENSG00000049239	ENSG00000049239	protein_coding	9234774	1	70	70	-818393	0	0	15	8235070	10234716	1999646	154981
ATD_BuduAggrey_37794016_1	ATD (BuduAggrey, EUR)	IMD	Naive_CD4_BP	CD4_naive_BP	CD4	Sorted cell	ENSG00000116661	FBXO2	5205	1.09505368219774e-23	0.0312328366027166	3.39633638857227e-22	0.968694094122304	7.30692749804231e-05	1:11654736	rs4478814	chr1.2		1	11654736	1:11654736	1.46148e-25	1:12030967	4.1282420718409e-08	5353	7621	1	0.992698799523059	10656383	12655504	ENSG00000116661	ENSG00000116661	protein_coding	11654429	-1	-307	-307	-376538	0	0	19	10656383	12655504	1999121	154984
ATD_BuduAggrey_37794016_1	ATD (BuduAggrey, EUR)	IMD	Naive_CD4_BP	CD4_naive_BP	CD4	Sorted cell	ENSG00000177000	MTHFR	5474	9.85138237549325e-18	0.0312221417776838	3.05656033143806e-16	0.968720379107711	5.74791146046726e-05	1:11838976	rs1023252	chr1.2		1	11838976	1:11838976	7.17128e-22	1:12030967	4.1282420718409e-08	5749	7916	0.999998599027161	0.992699603057797	10806748	12806454	ENSG00000177000	ENSG00000177000	protein_coding	11805964	-1	-33012	-33012	-225003	1	1	12	10806748	12806454	1999706	154988
ATD_BuduAggrey_37794016_1	ATD (BuduAggrey, EUR)	IMD	Naive_CD4_BP	CD4_naive_BP	CD4	Sorted cell	ENSG00000285646		5964	3.51722708006779e-12	0.0314332471552204	1.08371240414442e-10	0.968507147143458	5.96055894336138e-05	1:11916162	rs12742241	chr1.2		1	11916162	1:11916162	1.88575e-16	1:12030967	4.1282420718409e-08	6583	8627	0.999999881047004	0.994282895599611	10908051	12906861	ENSG00000285646	ENSG00000285646	lncRNA	11908151	1	8011	8011	122816	2	2	8	10908051	12907683	1999632	154989
ATD_BuduAggrey_37794016_1	ATD (BuduAggrey, EUR)	IMD	Naive_CD4_BP	CD4_naive_BP	CD4	Sorted cell	ENSG00000011021	CLCN6	5437	0.0126233311590941	0.0182106309083861	0.391651057949241	0.564977361227475	0.0125376187558043	1:12030967	rs61776548	chr1.2		1	12030967	1:11779866	3.12269e-07	1:12030967	4.1282420718409e-08	5712	7873	0.984875338783894	0.992708462433292	10806748	12806096	ENSG00000011021	ENSG00000011021	protein_coding	11806191	1	224776	-26325	224776	11	1	11	10806748	12806096	1999348	154987
ATD_BuduAggrey_37794016_1	ATD (BuduAggrey, EUR)	IMD	Naive_CD4_BP	CD4_naive_BP	CD4	Sorted cell	ENSG00000116663	FBXO6	5211	0.00165826330906338	0.0295047695147103	0.0514331876544413	0.915124141248259	0.00227963827352585	1:12030967	rs61776548	chr1.2		1	12030967	1:11760526	6.4876e-08	1:12030967	4.1282420718409e-08	5361	7617	0.999116814948458	0.992720499717174	10664364	12663442	ENSG00000116663	ENSG00000116663	protein_coding	11664200	1	366767	96326	366767	17	3	17	10664364	12663442	1999078	154985
ATD_BuduAggrey_37794016_1	ATD (BuduAggrey, EUR)	IMD	Naive_CD4_BP	CD4_naive_BP	CD4	Sorted cell	ENSG00000132879	FBXO44	5203	0.000183745652738312	0.0310194798466564	0.00569866654066171	0.962032448964703	0.00106565899524129	1:12030967	rs61776548	chr1.2		1	12030967	1:11654736	4.50832e-10	1:12030967	4.1282420718409e-08	5351	7617	0.99988508501434	0.992694966904943	10654379	12652766	ENSG00000132879	ENSG00000132879	protein_coding	11654877	1	376090	-141	376090	18	0	18	10654379	12652766	1998387	154983
ATD_BuduAggrey_37794016_1	ATD (BuduAggrey, EUR)	IMD	Naive_CD4_BP	CD4_naive_BP	CD4	Sorted cell	ENSG00000177674	AGTRAP	5215	0.000806669430928243	0.0303874535355905	0.0250177878797147	0.942424042539803	0.00136404661396381	1:12030967	rs61776548	chr1.2		1	12030967	1:11731111	4.54997e-08	1:12030967	4.1282420718409e-08	5366	7559	0.999521820758744	0.992941398735752	10736490	12736081	ENSG00000177674	ENSG00000177674	protein_coding	11736136	1	294831	-5025	294831	14	0	14	10736490	12736081	1999591	154986
ATD_BuduAggrey_37794016_1	ATD (BuduAggrey, EUR)	IMD	Naive_CD4_BP	CD4_naive_BP	CD4	Sorted cell	ENSG00000204624	DISP3	5036	0.000784411017359444	0.0304111171350313	0.024332351884652	0.94334758534017	0.00112453462278742	1:12030967	rs61776548	chr1.2		1	12030967	1:11406115	1.42774e-07	1:12030967	4.1282420718409e-08	5174	7436	0.972965626703571	0.99252137619585	10479486	12478945	ENSG00000204624	ENSG00000204624	protein_coding	11479155	1	551812	-73040	551812	21	0	21	10479486	12478945	1999459	154982
ATD_BuduAggrey_37794016_1	ATD (BuduAggrey, EUR)	IMD	Naive_CD4_BP	CD4_naive_BP	CD4	Sorted cell	ENSG00000185436	IFNLR1	5214	1.97294473133271e-20	1.32210678798681e-05	1.49225297246474e-15	0.999986340837722	4.38094394584582e-07	1:24187278	rs4090311	chr1.3		1	24187278	1:24187278	3.2349e-23	1:24968127	8.21862348181234e-11	5408	7178	1	0.999997940561628	23187979	25187948	ENSG00000185436	ENSG00000185436	protein_coding	24187289	-1	11	11	-780838	0	0	12	23187979	25187948	1999969	154990
ATD_BuduAggrey_37794016_1	ATD (BuduAggrey, EUR)	IMD	Naive_CD4_BP	CD4_naive_BP	CD4	Sorted cell	ENSG00000001460	STPG1	4902	2.85090505322502e-07	1.29223246483207e-05	0.0215630531620601	0.977388506094025	0.00103523332876169	1:24968127	rs7542147	chr1.3		1	24968127	1:24547369	6.95314e-09	1:24968127	8.21862348181234e-11	5087	7128	0.999588560763233	0.999996134770061	23417088	25416624	ENSG00000001460	ENSG00000001460	protein_coding	24413782	-1	-554345	-133587	-554345	10	3	10	23417088	25416624	1999536	154992
ATD_BuduAggrey_37794016_1	ATD (BuduAggrey, EUR)	IMD	Naive_CD4_BP	CD4_naive_BP	CD4	Sorted cell	ENSG00000001461	NIPAL3	4900	6.83967380230326e-07	1.25135805297968e-05	0.0517324313208695	0.946471315655897	0.00178305547532295	1:24968127	rs7542147	chr1.3		1	24968127	1:24484425	1.70206e-07	1:24968127	8.21862348181234e-11	5085	7126	0.999042508190097	0.999996137583393	23416127	25415138	ENSG00000001461	ENSG00000001461	protein_coding	24415802	1	552325	68623	552325	9	1	9	23416127	25415138	1999011	154991
ATD_BuduAggrey_37794016_1	ATD (BuduAggrey, EUR)	IMD	Naive_CD4_BP	CD4_naive_BP	CD4	Sorted cell	ENSG00000117602	RCAN3	4816	6.72235546708771e-08	1.31508324351612e-05	0.00508450823894463	0.994673450821691	0.000228822883375644	1:24968127	rs7542147	chr1.3		1	24968127	1:24548999	3.72966e-09	1:24968127	8.21862348181234e-11	5000	7043	0.999717469674949	0.999995428233902	23502412	25502267	ENSG00000117602	ENSG00000117602	protein_coding	24502836	1	465291	46163	465291	7	0	7	23502412	25502267	1999855	154993
ATD_BuduAggrey_37794016_1	ATD (BuduAggrey, EUR)	IMD	Naive_CD4_BP	CD4_naive_BP	CD4	Sorted cell	ENSG00000188672	RHCE	4426	1.45037157113999e-11	1.32210310523522e-05	1.09700261151067e-06	0.999985512331428	1.6962040300488e-07	1:24968127	rs7542147	chr1.3		1	24968127	1:25467172	1.20764e-11	1:24968127	8.21862348181234e-11	4544	6587	0.999747857638938	0.999995628536649	24430377	26429718	ENSG00000188672	ENSG00000188672	protein_coding	25420825	-1	452698	-46347	452698	14	1	14	24430377	26429718	1999341	154994
ATD_BuduAggrey_37794016_1	ATD (BuduAggrey, EUR)	IMD	Naive_CD4_BP	CD4_naive_BP	CD4	Sorted cell	ENSG00000204178	MACO1	4421	3.87920617424623e-09	1.3217024360919e-05	0.000293407523079045	0.999682440482364	1.0931090990291e-05	1:24968127	rs7542147	chr1.3		1	24968127	1:25495180	4.68967e-09	1:24968127	8.21862348181234e-11	4539	6582	0.999076220741077	0.999995628536679	24431312	26430365	ENSG00000204178	ENSG00000204178	protein_coding	25430897	1	-462770	64283	-462770	15	0	15	24431312	26430365	1999053	154995
ATD_BuduAggrey_37794016_1	ATD (BuduAggrey, EUR)	IMD	Naive_CD4_BP	CD4_naive_BP	CD4	Sorted cell	ENSG00000157978	LDLRAP1	4349	6.67876519321108e-113	1.32210485676645e-05	5.05154841098871e-108	0.999986748259669	3.06917817764156e-08	1:25562931	rs12096438	chr1.3		1	25562931	1:25562931	1.00557e-53	1:24968127	8.21862348181234e-11	4477	6515	1	0.99999559917455	24543852	26543119	ENSG00000157978	ENSG00000157978	protein_coding	25543606	1	19325	19325	-575479	0	0	16	24543852	26543119	1999267	154996
ATD_BuduAggrey_37794016_1	ATD (BuduAggrey, EUR)	IMD	Naive_CD4_BP	CD4_naive_BP	CD4	Sorted cell	ENSG00000143126	CELSR2	4598	7.59616370087609e-13	0.0119198507151141	6.29660871049058e-11	0.988059706060389	2.04431607698925e-05	1:109242159	rs586254	chr1.4		1	109242159	1:109242159	2.26032e-16	1:109829007	1.30774199364897e-08	4798	6409	0.999999896893629	0.998320751069621	108250539	110249200	ENSG00000143126	ENSG00000143126	protein_coding	109249539	1	-7380	-7380	579468	0	0	23	108250539	110249200	1998661	154998
ATD_BuduAggrey_37794016_1	ATD (BuduAggrey, EUR)	IMD	Naive_CD4_BP	CD4_naive_BP	CD4	Sorted cell	ENSG00000134222	PSRC1	4721	1.17866316917071e-13	0.011919689334975	9.77025828643342e-12	0.98805528707421	2.50235809264069e-05	1:109282969	rs12023150	chr1.4		1	109282969	1:109282969	5.43643e-18	1:109829007	1.30774199364897e-08	4915	6561	0.9999999999998	0.99829361309562	108285169	110283144	ENSG00000134222	ENSG00000134222	protein_coding	109283145	-1	176	176	-545862	0	0	22	108284946	110283144	1998198	154999
ATD_BuduAggrey_37794016_1	ATD (BuduAggrey, EUR)	IMD	Naive_CD4_BP	CD4_naive_BP	CD4	Sorted cell	ENSG00000181754	AMIGO1	4946	1.51402024105535e-07	0.0119191761059036	1.25499822279939e-05	0.988001507998384	6.661451145986e-05	1:109523130	rs528077	chr1.4		1	109523130	1:109509517	1.60874e-11	1:109829007	1.30774199364897e-08	5072	6820	0.99999915773827	0.998288098343734	108510222	110509377	ENSG00000181754	ENSG00000181754	protein_coding	109509727	-1	-13403	210	-319280	0	0	15	108510222	110509377	1999155	155000
ATD_BuduAggrey_37794016_1	ATD (BuduAggrey, EUR)	IMD	Naive_CD4_BP	CD4_naive_BP	CD4	Sorted cell	ENSG00000168765	GSTM4	5033	2.12782939146521e-102	0.0119192147827679	1.76389391654524e-100	0.988059928208805	2.08570084301092e-05	1:109654510	rs3754450	chr1.4		1	109654510	1:109654510	5.5231e-52	1:109829007	1.30774199364897e-08	5157	6893	1	0.998243068663028	108656508	110655562	ENSG00000168765	ENSG00000168765	protein_coding	109656099	1	-1589	-1589	172908	0	0	7	108656508	110655562	1999054	155002
ATD_BuduAggrey_37794016_1	ATD (BuduAggrey, EUR)	IMD	Naive_CD4_BP	CD4_naive_BP	CD4	Sorted cell	ENSG00000134184	GSTM1	5056	7.45969089997621e-08	0.0119127392241181	6.18392656795068e-06	0.987539897341043	0.000541104911362899	1:109675302	rs611951	chr1.4		1	109675302	1:109675302	2.24542e-14	1:109829007	1.30774199364897e-08	5176	6888	0.999984909116247	0.998263803792793	108695523	110686930	ENSG00000134184	ENSG00000134184	protein_coding	109687817	1	-12515	-12515	141190	0	0	5	108695523	110686930	1991407	155004
ATD_BuduAggrey_37794016_1	ATD (BuduAggrey, EUR)	IMD	Naive_CD4_BP	CD4_naive_BP	CD4	Sorted cell	ENSG00000134202	GSTM3	5087	1.83949666113064e-191	0.0119189687914168	1.52490562044635e-189	0.988058421207762	2.26100008324301e-05	1:109741163	rs4970777	chr1.4		1	109741163	1:109741163	8.07788e-68	1:109829007	1.30774199364897e-08	5205	6933	1.00000000000002	0.998254701083131	108742011	110740897	ENSG00000134202	ENSG00000134202	protein_coding	109741038	-1	-125	-125	-87969	0	0	2	108742011	110740897	1998886	155005
ATD_BuduAggrey_37794016_1	ATD (BuduAggrey, EUR)	IMD	Naive_CD4_BP	CD4_naive_BP	CD4	Sorted cell	ENSG00000065135	GNAI3	4935	3.88900131519733e-05	0.0118792434867161	0.00322358922865402	0.98466890379334	0.000189373478137663	1:109829007	rs12565349	chr1.4		1	109829007	1:109538187	8.64728e-11	1:109829007	1.30774199364897e-08	5064	6773	0.999950001839519	0.998313361175541	108548930	110548315	ENSG00000065135	ENSG00000065135	protein_coding	109548615	1	280392	-10428	280392	12	2	12	108548930	110548315	1999385	155001
ATD_BuduAggrey_37794016_1	ATD (BuduAggrey, EUR)	IMD	Naive_CD4_BP	CD4_naive_BP	CD4	Sorted cell	ENSG00000121940	CLCC1	5161	1.54220806467334e-06	0.0119167916708329	0.000127852463561314	0.987928366654274	2.54470032672065e-05	1:109829007	rs12565349	chr1.4		1	109829007	1:108954894	2.49523e-10	1:109829007	1.30774199364897e-08	5379	7004	0.999997173643525	0.99826244241805	107964299	109963232	ENSG00000121940	ENSG00000121940	protein_coding	108963484	-1	-865523	8590	-865523	35	0	35	107964299	109963232	1998933	154997
ATD_BuduAggrey_37794016_1	ATD (BuduAggrey, EUR)	IMD	Naive_CD4_BP	CD4_naive_BP	CD4	Sorted cell	ENSG00000213366	GSTM2	5035	0.000363623091152064	0.0115390848330397	0.0301434560886714	0.956558840531967	0.00139499545516892	1:109829007	rs12565349	chr1.4		1	109829007	1:109662296	2.19671e-09	1:109829007	1.30774199364897e-08	5156	6882	0.998907012160823	0.998253903547947	108668173	110668012	ENSG00000213366	ENSG00000213366	protein_coding	109668057	1	160950	-5761	160950	6	0	6	108668173	110668012	1999839	155003
ATD_BuduAggrey_37794016_1	ATD (BuduAggrey, EUR)	IMD	Naive_CD4_BP	CD4_naive_BP	CD4	Sorted cell	ENSG00000143457	GOLPH3L	3745	1.60388859492957e-27	1.24008967862245e-23	0.000129318834940066	0.999863398439867	7.2827251900406e-06	1:151653920	rs149199808	chr1.5		1	151653920	1:150644223	5.97959e-10	1:151653920	4.07562418138532e-30	4157	5263	0.999639097077445	0.999999999994617	149722223	151697079	ENSG00000143457	ENSG00000143457	protein_coding	150697154	-1	-956766	52931	-956766	43	0	43	149704375	151697079	1992704	155006
ATD_BuduAggrey_37794016_1	ATD (BuduAggrey, EUR)	IMD	Naive_CD4_BP	CD4_naive_BP	CD4	Sorted cell	ENSG00000143457	GOLPH3L	3745	1.60388859492957e-27	1.24008967862245e-23	0.000129318834940066	0.999863398439867	7.2827251900406e-06	1:151653920	rs149199808	chr1.6		1	151653920	1:150644223	5.97959e-10	1:151653920	4.07562418138532e-30	4157	5263	0.999639097077445	0.999999999994617	149722223	151697079	ENSG00000143457	ENSG00000143457	protein_coding	150697154	-1	-956766	52931	-956766	43	0	43	149704375	151697079	1992704	155006
ATD_BuduAggrey_37794016_1	ATD (BuduAggrey, EUR)	IMD	Naive_CD4_BP	CD4_naive_BP	CD4	Sorted cell	ENSG00000163131	CTSS	3831	6.24530033874474e-28	1.2401933551105e-23	5.03548043309898e-05	0.999947000329125	2.64486654418845e-06	1:151653920	rs149199808	chr1.5		1	151653920	1:150713240	2.32112e-15	1:151653920	4.07562418138532e-30	4173	5299	0.998167947194033	0.999999999994619	149766467	151765927	ENSG00000163131	ENSG00000163131	protein_coding	150765778	-1	-888142	52538	-888142	41	1	41	149766467	151765927	1999460	155007
ATD_BuduAggrey_37794016_1	ATD (BuduAggrey, EUR)	IMD	Naive_CD4_BP	CD4_naive_BP	CD4	Sorted cell	ENSG00000163131	CTSS	3831	6.24530033874474e-28	1.2401933551105e-23	5.03548043309898e-05	0.999947000329125	2.64486654418845e-06	1:151653920	rs149199808	chr1.6		1	151653920	1:150713240	2.32112e-15	1:151653920	4.07562418138532e-30	4173	5299	0.998167947194033	0.999999999994619	149766467	151765927	ENSG00000163131	ENSG00000163131	protein_coding	150765778	-1	-888142	52538	-888142	41	1	41	149766467	151765927	1999460	155007
ATD_BuduAggrey_37794016_1	ATD (BuduAggrey, EUR)	IMD	Naive_CD4_BP	CD4_naive_BP	CD4	Sorted cell	ENSG00000143387	CTSK	3879	6.69154525732804e-74	6.62459716311085e-42	1.01010598721232e-32	1	5.03560593460129e-34	1:151790858	rs55875222	chr1.5		1	151790858	1:150869191	1.34634e-30	1:151790858	8.41750801422755e-49	4206	5322	0.999999999977477	1	149811112	151808852	ENSG00000143387	ENSG00000143387	protein_coding	150808260	-1	-982598	-60931	-982598	50	0	50	149811112	151808852	1997740	155008
ATD_BuduAggrey_37794016_1	ATD (BuduAggrey, EUR)	IMD	Naive_CD4_BP	CD4_naive_BP	CD4	Sorted cell	ENSG00000143387	CTSK	3879	6.69154525732804e-74	6.62459716311085e-42	1.01010598721232e-32	1	5.03560593460129e-34	1:151790858	rs55875222	chr1.6		1	151790858	1:150869191	1.34634e-30	1:151790858	8.41750801422755e-49	4206	5322	0.999999999977477	1	149811112	151808852	ENSG00000143387	ENSG00000143387	protein_coding	150808260	-1	-982598	-60931	-982598	50	0	50	149811112	151808852	1997740	155008
ATD_BuduAggrey_37794016_1	ATD (BuduAggrey, EUR)	IMD	Naive_CD4_BP	CD4_naive_BP	CD4	Sorted cell	ENSG00000143437	ARNT	4001	2.92792970181229e-45	7.20804744581614e-44	0.0389605621319499	0.959136641628429	0.00190279623962789	1:151819847	rs146031190	chr1.5		1	151819847	1:150800137	1.30373e-09	1:151819847	9.11642228227908e-51	4300	5495	0.99371117748461	0.999999999999995	149876917	151875827	ENSG00000143437	ENSG00000143437	protein_coding	150876599	-1	-943248	76462	-943248	51	1	51	149876917	151875827	1998910	155009
ATD_BuduAggrey_37794016_1	ATD (BuduAggrey, EUR)	IMD	Naive_CD4_BP	CD4_naive_BP	CD4	Sorted cell	ENSG00000143437	ARNT	4001	2.92792970181229e-45	7.20804744581614e-44	0.0389605621319499	0.959136641628429	0.00190279623962789	1:151819847	rs146031190	chr1.6		1	151819847	1:150800137	1.30373e-09	1:151819847	9.11642228227908e-51	4300	5495	0.99371117748461	0.999999999999995	149876917	151875827	ENSG00000143437	ENSG00000143437	protein_coding	150876599	-1	-943248	76462	-943248	51	1	51	149876917	151875827	1998910	155009
ATD_BuduAggrey_37794016_1	ATD (BuduAggrey, EUR)	IMD	Naive_CD4_BP	CD4_naive_BP	CD4	Sorted cell	ENSG00000143412	ANXA9	4140	4.61318923257611e-73	2.11884756827008e-73	0.665158031485755	0.305449705691186	0.0293922628230665	1:151935579	rs77426698	chr1.5		1	151935579	1:151244853	1.61442e-10	1:151935579	6.48519530812326e-80	4432	5647	0.973319583493732	1	149982511	151981901	ENSG00000143412	ENSG00000143412	protein_coding	150982292	1	953287	262561	953287	52	16	52	149982511	151981901	1999390	155011
ATD_BuduAggrey_37794016_1	ATD (BuduAggrey, EUR)	IMD	Naive_CD4_BP	CD4_naive_BP	CD4	Sorted cell	ENSG00000143412	ANXA9	4140	4.61318923257611e-73	2.11884756827008e-73	0.665158031485755	0.305449705691186	0.0293922628230665	1:151935579	rs77426698	chr1.6		1	151935579	1:151244853	1.61442e-10	1:151935579	6.48519530812326e-80	4432	5647	0.973319583493732	1	149982511	151981901	ENSG00000143412	ENSG00000143412	protein_coding	150982292	1	953287	262561	953287	52	16	52	149982511	151981901	1999390	155011
ATD_BuduAggrey_37794016_1	ATD (BuduAggrey, EUR)	IMD	Naive_CD4_BP	CD4_naive_BP	CD4	Sorted cell	ENSG00000143418	CERS2	4116	1.53503078683942e-78	6.93546231411817e-73	2.21330191537356e-06	0.999997664652538	1.22045533780218e-07	1:151935579	rs77426698	chr1.5		1	151935579	1:150889484	2.55656e-12	1:151935579	6.48519530812326e-80	4409	5624	0.982388557231027	1	149975878	151974949	ENSG00000143418	ENSG00000143418	protein_coding	150974835	-1	-960744	85351	-960744	53	3	53	149975878	151974949	1999071	155010
ATD_BuduAggrey_37794016_1	ATD (BuduAggrey, EUR)	IMD	Naive_CD4_BP	CD4_naive_BP	CD4	Sorted cell	ENSG00000143418	CERS2	4116	1.53503078683942e-78	6.93546231411817e-73	2.21330191537356e-06	0.999997664652538	1.22045533780218e-07	1:151935579	rs77426698	chr1.6		1	151935579	1:150889484	2.55656e-12	1:151935579	6.48519530812326e-80	4409	5624	0.982388557231027	1	149975878	151974949	ENSG00000143418	ENSG00000143418	protein_coding	150974835	-1	-960744	85351	-960744	53	3	53	149975878	151974949	1999071	155010
ATD_BuduAggrey_37794016_1	ATD (BuduAggrey, EUR)	IMD	Naive_CD4_BP	CD4_naive_BP	CD4	Sorted cell	ENSG00000143458	GABPB2	4125	1.30050114212101e-83	4.8963726233314e-81	0.00264868212344291	0.997225680875609	0.000125637000951472	1:152027641	rs115288876	chr1.5		1	152027641	1:151092039	1.62799e-12	1:152027641	3.95137844705523e-88	4416	5641	0.999911411706784	0.999999999999986	150071406	152070036	ENSG00000143458	ENSG00000143458	protein_coding	151070761	1	956880	21278	956880	48	0	48	150071406	152070036	1998630	155012
ATD_BuduAggrey_37794016_1	ATD (BuduAggrey, EUR)	IMD	Naive_CD4_BP	CD4_naive_BP	CD4	Sorted cell	ENSG00000143458	GABPB2	4125	1.30050114212101e-83	4.8963726233314e-81	0.00264868212344291	0.997225680875609	0.000125637000951472	1:152027641	rs115288876	chr1.6		1	152027641	1:151092039	1.62799e-12	1:152027641	3.95137844705523e-88	4416	5641	0.999911411706784	0.999999999999986	150071406	152070036	ENSG00000143458	ENSG00000143458	protein_coding	151070761	1	956880	21278	956880	48	0	48	150071406	152070036	1998630	155012
ATD_BuduAggrey_37794016_1	ATD (BuduAggrey, EUR)	IMD	Naive_CD4_BP	CD4_naive_BP	CD4	Sorted cell	ENSG00000163155	LYSMD1	4047	1.87938976678713e-82	4.00625999255707e-81	0.0447194541670756	0.95327221845435	0.00200832737857187	1:152027641	rs115288876	chr1.5		1	152027641	1:151131579	9.97369e-08	1:152027641	3.95137844705523e-88	4338	5566	0.998453250075965	1.00000000000001	150165955	152165732	ENSG00000163155	ENSG00000163155	protein_coding	151165902	-1	-861739	34323	-861739	43	4	43	150165955	152165732	1999777	155013
ATD_BuduAggrey_37794016_1	ATD (BuduAggrey, EUR)	IMD	Naive_CD4_BP	CD4_naive_BP	CD4	Sorted cell	ENSG00000163155	LYSMD1	4047	1.87938976678713e-82	4.00625999255707e-81	0.0447194541670756	0.95327221845435	0.00200832737857187	1:152027641	rs115288876	chr1.6		1	152027641	1:151131579	9.97369e-08	1:152027641	3.95137844705523e-88	4338	5566	0.998453250075965	1.00000000000001	150165955	152165732	ENSG00000163155	ENSG00000163155	protein_coding	151165902	-1	-861739	34323	-861739	43	4	43	150165955	152165732	1999777	155013
ATD_BuduAggrey_37794016_1	ATD (BuduAggrey, EUR)	IMD	Naive_CD4_BP	CD4_naive_BP	CD4	Sorted cell	ENSG00000143367	TUFT1	4060	1.98071389266407e-120	3.23082842426218e-119	0.0576096673449271	0.939690896790356	0.00269943586472775	1:152313385	rs61816761	chr1.5		1	152313385	1:151559247	2.16585e-08	1:152313385	2.79755374609937e-129	4334	5705	0.98358166306768	1	150540316	152540286	ENSG00000143367	ENSG00000143367	protein_coding	151540309	1	773076	18938	773076	31	2	31	150540316	152540286	1999970	155015
ATD_BuduAggrey_37794016_1	ATD (BuduAggrey, EUR)	IMD	Naive_CD4_BP	CD4_naive_BP	CD4	Sorted cell	ENSG00000143367	TUFT1	4060	1.98071389266407e-120	3.23082842426218e-119	0.0576096673449271	0.939690896790356	0.00269943586472775	1:152313385	rs61816761	chr1.6		1	152313385	1:151559247	2.16585e-08	1:152313385	2.79755374609937e-129	4334	5705	0.98358166306768	1	150540316	152540286	ENSG00000143367	ENSG00000143367	protein_coding	151540309	1	773076	18938	773076	31	2	31	150540316	152540286	1999970	155015
ATD_BuduAggrey_37794016_1	ATD (BuduAggrey, EUR)	IMD	Naive_CD4_BP	CD4_naive_BP	CD4	Sorted cell	ENSG00000143367	TUFT1	4060	1.98071389266407e-120	3.23082842426218e-119	0.0576096673449271	0.939690896790356	0.00269943586472775	1:152313385	rs61816761	chr1.7		1	152313385	1:151559247	2.16585e-08	1:152313385	2.79755374609937e-129	4334	5705	0.98358166306768	1	150540316	152540286	ENSG00000143367	ENSG00000143367	protein_coding	151540309	1	773076	18938	773076	31	2	31	150540316	152540286	1999970	155015
ATD_BuduAggrey_37794016_1	ATD (BuduAggrey, EUR)	IMD	Naive_CD4_BP	CD4_naive_BP	CD4	Sorted cell	ENSG00000143442	POGZ	4071	1.33824372861852e-126	3.43816220952365e-119	3.89232267808521e-08	0.999999959112643	1.96412256544201e-09	1:152313385	rs61816761	chr1.5		1	152313385	1:151451329	5.59817e-15	1:152313385	2.79755374609937e-129	4347	5734	0.999997812104709	1	150460326	152459455	ENSG00000143442	ENSG00000143442	protein_coding	151459494	-1	-853891	8165	-853891	33	0	33	150460326	152459455	1999129	155014
ATD_BuduAggrey_37794016_1	ATD (BuduAggrey, EUR)	IMD	Naive_CD4_BP	CD4_naive_BP	CD4	Sorted cell	ENSG00000143442	POGZ	4071	1.33824372861852e-126	3.43816220952365e-119	3.89232267808521e-08	0.999999959112643	1.96412256544201e-09	1:152313385	rs61816761	chr1.6		1	152313385	1:151451329	5.59817e-15	1:152313385	2.79755374609937e-129	4347	5734	0.999997812104709	1	150460326	152459455	ENSG00000143442	ENSG00000143442	protein_coding	151459494	-1	-853891	8165	-853891	33	0	33	150460326	152459455	1999129	155014
ATD_BuduAggrey_37794016_1	ATD (BuduAggrey, EUR)	IMD	Naive_CD4_BP	CD4_naive_BP	CD4	Sorted cell	ENSG00000143442	POGZ	4071	1.33824372861852e-126	3.43816220952365e-119	3.89232267808521e-08	0.999999959112643	1.96412256544201e-09	1:152313385	rs61816761	chr1.7		1	152313385	1:151451329	5.59817e-15	1:152313385	2.79755374609937e-129	4347	5734	0.999997812104709	1	150460326	152459455	ENSG00000143442	ENSG00000143442	protein_coding	151459494	-1	-853891	8165	-853891	33	0	33	150460326	152459455	1999129	155014
ATD_BuduAggrey_37794016_1	ATD (BuduAggrey, EUR)	IMD	Naive_CD4_BP	CD4_naive_BP	CD4	Sorted cell	ENSG00000159445	THEM4	4100	1.17288899103176e-182	3.43816235008773e-119	3.41138338334089e-64	1	1.92432104841211e-65	1:152313385	rs61816761	chr1.5		1	152313385	1:151910350	1.36481e-42	1:152313385	2.79755374609937e-129	4316	5866	1.00000000000001	1	150909826	152909326	ENSG00000159445	ENSG00000159445	protein_coding	151909511	-1	-403874	-839	-403874	8	0	8	150909826	152909326	1999500	155018
ATD_BuduAggrey_37794016_1	ATD (BuduAggrey, EUR)	IMD	Naive_CD4_BP	CD4_naive_BP	CD4	Sorted cell	ENSG00000159445	THEM4	4100	1.17288899103176e-182	3.43816235008773e-119	3.41138338334089e-64	1	1.92432104841211e-65	1:152313385	rs61816761	chr1.6		1	152313385	1:151910350	1.36481e-42	1:152313385	2.79755374609937e-129	4316	5866	1.00000000000001	1	150909826	152909326	ENSG00000159445	ENSG00000159445	protein_coding	151909511	-1	-403874	-839	-403874	8	0	8	150909826	152909326	1999500	155018
ATD_BuduAggrey_37794016_1	ATD (BuduAggrey, EUR)	IMD	Naive_CD4_BP	CD4_naive_BP	CD4	Sorted cell	ENSG00000159445	THEM4	4100	1.17288899103176e-182	3.43816235008773e-119	3.41138338334089e-64	1	1.92432104841211e-65	1:152313385	rs61816761	chr1.7		1	152313385	1:151910350	1.36481e-42	1:152313385	2.79755374609937e-129	4316	5866	1.00000000000001	1	150909826	152909326	ENSG00000159445	ENSG00000159445	protein_coding	151909511	-1	-403874	-839	-403874	8	0	8	150909826	152909326	1999500	155018
ATD_BuduAggrey_37794016_1	ATD (BuduAggrey, EUR)	IMD	Naive_CD4_BP	CD4_naive_BP	CD4	Sorted cell	ENSG00000163191	S100A11	4275	1.77443872822859e-119	1.58101724341025e-119	0.516100913089027	0.459795477408039	0.0241036095029128	1:152313385	rs61816761	chr1.5		1	152313385	1:152036290	1.78347e-10	1:152313385	2.79755374609937e-129	4487	6069	0.985025689236261	1	151049033	153047824	ENSG00000163191	ENSG00000163191	protein_coding	152037004	-1	-276381	714	-276381	4	0	4	151049033	153047824	1998791	155019
ATD_BuduAggrey_37794016_1	ATD (BuduAggrey, EUR)	IMD	Naive_CD4_BP	CD4_naive_BP	CD4	Sorted cell	ENSG00000163191	S100A11	4275	1.77443872822859e-119	1.58101724341025e-119	0.516100913089027	0.459795477408039	0.0241036095029128	1:152313385	rs61816761	chr1.6		1	152313385	1:152036290	1.78347e-10	1:152313385	2.79755374609937e-129	4487	6069	0.985025689236261	1	151049033	153047824	ENSG00000163191	ENSG00000163191	protein_coding	152037004	-1	-276381	714	-276381	4	0	4	151049033	153047824	1998791	155019
ATD_BuduAggrey_37794016_1	ATD (BuduAggrey, EUR)	IMD	Naive_CD4_BP	CD4_naive_BP	CD4	Sorted cell	ENSG00000163191	S100A11	4275	1.77443872822859e-119	1.58101724341025e-119	0.516100913089027	0.459795477408039	0.0241036095029128	1:152313385	rs61816761	chr1.7		1	152313385	1:152036290	1.78347e-10	1:152313385	2.79755374609937e-129	4487	6069	0.985025689236261	1	151049033	153047824	ENSG00000163191	ENSG00000163191	protein_coding	152037004	-1	-276381	714	-276381	4	0	4	151049033	153047824	1998791	155019
ATD_BuduAggrey_37794016_1	ATD (BuduAggrey, EUR)	IMD	Naive_CD4_BP	CD4_naive_BP	CD4	Sorted cell	ENSG00000182134	TDRKH	4142	2.54775423897405e-148	3.43816235008773e-119	7.41022086670524e-30	1	3.49496615482936e-31	1:152313385	rs61816761	chr1.5		1	152313385	1:151781636	1.13595e-28	1:152313385	2.79755374609937e-129	4371	5863	1	1	150791824	152790671	ENSG00000182134	ENSG00000182134	protein_coding	151790500	-1	-522885	8864	-522885	18	0	18	150791824	152790671	1998847	155017
ATD_BuduAggrey_37794016_1	ATD (BuduAggrey, EUR)	IMD	Naive_CD4_BP	CD4_naive_BP	CD4	Sorted cell	ENSG00000182134	TDRKH	4142	2.54775423897405e-148	3.43816235008773e-119	7.41022086670524e-30	1	3.49496615482936e-31	1:152313385	rs61816761	chr1.6		1	152313385	1:151781636	1.13595e-28	1:152313385	2.79755374609937e-129	4371	5863	1	1	150791824	152790671	ENSG00000182134	ENSG00000182134	protein_coding	151790500	-1	-522885	8864	-522885	18	0	18	150791824	152790671	1998847	155017
ATD_BuduAggrey_37794016_1	ATD (BuduAggrey, EUR)	IMD	Naive_CD4_BP	CD4_naive_BP	CD4	Sorted cell	ENSG00000182134	TDRKH	4142	2.54775423897405e-148	3.43816235008773e-119	7.41022086670524e-30	1	3.49496615482936e-31	1:152313385	rs61816761	chr1.7		1	152313385	1:151781636	1.13595e-28	1:152313385	2.79755374609937e-129	4371	5863	1	1	150791824	152790671	ENSG00000182134	ENSG00000182134	protein_coding	151790500	-1	-522885	8864	-522885	18	0	18	150791824	152790671	1998847	155017
ATD_BuduAggrey_37794016_1	ATD (BuduAggrey, EUR)	IMD	Naive_CD4_BP	CD4_naive_BP	CD4	Sorted cell	ENSG00000203288	TDRKH-AS1	4144	9.62785742992024e-120	2.42926004308472e-119	0.280029168188482	0.706530808546309	0.0134400232652191	1:152313385	rs61816761	chr1.5		1	152313385	1:151785322	3.79359e-07	1:152313385	2.79755374609937e-129	4373	5865	0.992423862426501	1	150790844	152790671	ENSG00000203288	ENSG00000203288	lncRNA	151790709	1	522676	-5387	522676	17	1	17	150790844	152790671	1999827	155016
ATD_BuduAggrey_37794016_1	ATD (BuduAggrey, EUR)	IMD	Naive_CD4_BP	CD4_naive_BP	CD4	Sorted cell	ENSG00000203288	TDRKH-AS1	4144	9.62785742992024e-120	2.42926004308472e-119	0.280029168188482	0.706530808546309	0.0134400232652191	1:152313385	rs61816761	chr1.6		1	152313385	1:151785322	3.79359e-07	1:152313385	2.79755374609937e-129	4373	5865	0.992423862426501	1	150790844	152790671	ENSG00000203288	ENSG00000203288	lncRNA	151790709	1	522676	-5387	522676	17	1	17	150790844	152790671	1999827	155016
ATD_BuduAggrey_37794016_1	ATD (BuduAggrey, EUR)	IMD	Naive_CD4_BP	CD4_naive_BP	CD4	Sorted cell	ENSG00000203288	TDRKH-AS1	4144	9.62785742992024e-120	2.42926004308472e-119	0.280029168188482	0.706530808546309	0.0134400232652191	1:152313385	rs61816761	chr1.7		1	152313385	1:151785322	3.79359e-07	1:152313385	2.79755374609937e-129	4373	5865	0.992423862426501	1	150790844	152790671	ENSG00000203288	ENSG00000203288	lncRNA	151790709	1	522676	-5387	522676	17	1	17	150790844	152790671	1999827	155016
ATD_BuduAggrey_37794016_1	ATD (BuduAggrey, EUR)	IMD	Naive_CD4_BP	CD4_naive_BP	CD4	Sorted cell	ENSG00000160679	CHTOP	4547	2.66417571754038e-69	6.69686275912714e-64	3.97822773902808e-06	0.999995796275922	2.25496351059226e-07	1:152738891	rs61812715	chr1.8		1	152738891	1:153630385	7.06442e-12	1:152738891	1.16064992831431e-71	4658	6225	0.999997702232152	1	152634474	154633397	ENSG00000160679	ENSG00000160679	protein_coding	153634066	1	-895175	-3681	-895175	21	0	21	152634474	154633397	1998923	155021
ATD_BuduAggrey_37794016_1	ATD (BuduAggrey, EUR)	IMD	Naive_CD4_BP	CD4_naive_BP	CD4	Sorted cell	ENSG00000189171	S100A13	4549	1.10469036106385e-73	6.69689090683119e-64	1.64955705004264e-10	0.999999999827196	7.85354816780592e-12	1:152738891	rs61812715	chr1.8		1	152738891	1:153641307	7.26839e-16	1:152738891	1.16064992831431e-71	4660	6228	0.999999995128981	1	152631366	154630860	ENSG00000189171	ENSG00000189171	protein_coding	153627505	-1	888614	-13802	888614	19	2	19	152631366	154630860	1999494	155020
ATD_BuduAggrey_37794016_1	ATD (BuduAggrey, EUR)	IMD	Naive_CD4_BP	CD4_naive_BP	CD4	Sorted cell	ENSG00000143554	SLC27A3	4495	6.64352287498744e-64	1.53798987280575e-63	0.296652292360392	0.686723205334755	0.0166245023048416	1:152921415	rs61815704	chr1.8		1	152921415	1:153771451	1.11534e-08	1:152921415	2.84302682332192e-71	4610	6183	0.996038957312457	0.999999999999986	152774650	154773965	ENSG00000143554	ENSG00000143554	protein_coding	153775407	1	-853992	-3956	-853992	27	0	27	152774650	154773965	1999315	155022
ATD_BuduAggrey_37794016_1	ATD (BuduAggrey, EUR)	IMD	Naive_CD4_BP	CD4_naive_BP	CD4	Sorted cell	ENSG00000198837	DENND4B	4666	4.1308541847458e-59	9.2352794796515e-59	0.304687867941726	0.681157103092652	0.0141550289656334	1:152949110	rs115813648	chr1.8		1	152949110	1:153736508	1.78578e-10	1:152949110	1.77134818872943e-66	4783	6311	0.995370495349635	1.00000000000001	152947706	154946684	ENSG00000198837	ENSG00000198837	protein_coding	153946718	-1	997608	210210	997608	33	8	33	152947706	154946684	1998978	155024
ATD_BuduAggrey_37794016_1	ATD (BuduAggrey, EUR)	IMD	Naive_CD4_BP	CD4_naive_BP	CD4	Sorted cell	ENSG00000284738		4668	1.14569070964051e-76	1.35576589007344e-58	8.45050548939891e-19	1	4.00906255896175e-20	1:152949110	rs115813648	chr1.8		1	152949110	1:153890950	8.93499e-23	1:152949110	1.77134818872943e-66	4785	6307	0.999999999909006	1.00000000000001	152924258	154922928	ENSG00000284738	ENSG00000284738	lncRNA	153923238	1	-974128	-32288	-974128	32	1	32	152924258	154922928	1998670	155023
ATD_BuduAggrey_37794016_1	ATD (BuduAggrey, EUR)	IMD	Naive_CD4_BP	CD4_naive_BP	CD4	Sorted cell	ENSG00000143552	NUP210L	4266	6.11910057734364e-42	3.01777742868596e-36	2.02768009750993e-06	0.999997818574193	1.5374570975063e-07	1:153188197	rs61801950	chr1.8		1	153188197	1:154155073	5.98432e-21	1:153188197	1.1946352026931e-43	4372	5815	0.999999977083193	1	153155404	155154472	ENSG00000143552	ENSG00000143552	protein_coding	154155073	-1	966876	0	966876	42	0	42	153155404	155154472	1999068	155025
ATD_BuduAggrey_37794016_1	ATD (BuduAggrey, EUR)	IMD	Naive_CD4_BP	CD4_naive_BP	CD4	Sorted cell	ENSG00000143515	ATP8B2	4008	3.24549284153028e-33	1.91209014682843e-15	1.69735346783391e-18	1	4.90005266543572e-18	1:154351908	rs1194592	chr1.8		1	154351908	1:154351908	6.75705e-22	1:154455807	1.62130338324794e-21	4113	5552	1	0.966131973568643	153325884	155321640	ENSG00000143515	ENSG00000143515	protein_coding	154325525	1	26383	26383	130282	1	1	5	153325884	155321640	1995756	155027
ATD_BuduAggrey_37794016_1	ATD (BuduAggrey, EUR)	IMD	Naive_CD4_BP	CD4_naive_BP	CD4	Sorted cell	ENSG00000143575	HAX1	4098	4.9038672683069e-19	1.91119816548286e-15	0.000256518210766836	0.999735717530561	7.76425866779179e-06	1:154455807	rs12133641	chr1.8		1	154455807	1:154278783	7.13562e-11	1:154455807	1.62130338324794e-21	4208	5659	0.999992774489617	0.96613859247865	153272606	155272034	ENSG00000143575	ENSG00000143575	protein_coding	154272629	1	183178	6154	183178	7	0	7	153272606	155272034	1999428	155026
ATD_BuduAggrey_37794016_1	ATD (BuduAggrey, EUR)	IMD	Naive_CD4_BP	CD4_naive_BP	CD4	Sorted cell	ENSG00000169231	THBS3	3396	6.9960801822393e-27	1.91209097754779e-15	3.65886365469062e-12	0.999999999996021	3.20832135601899e-13	1:154455807	rs12133641	chr1.8		1	154455807	1:155208991	3.58606e-18	1:154455807	1.62130338324794e-21	3485	5134	0.999999999997832	0.966131959352687	154209478	156207793	ENSG00000169231	ENSG00000169231	protein_coding	155207897	-1	752090	-1094	752090	38	1	38	154209478	156207793	1998315	155029
ATD_BuduAggrey_37794016_1	ATD (BuduAggrey, EUR)	IMD	Naive_CD4_BP	CD4_naive_BP	CD4	Sorted cell	ENSG00000173171	MTX1	3396	1.09323837915986e-15	7.18592994993903e-16	0.571750189709888	0.37571019495289	0.0525396153372214	1:154455807	rs12133641	chr1.8		1	154455807	1:155043913	6.2751e-07	1:154455807	1.62130338324794e-21	3485	5134	0.993056897662206	0.966131959352687	154209478	156207793	ENSG00000173171	ENSG00000173171	protein_coding	155208695	1	-752888	-164782	-752888	39	14	39	154209478	156207793	1998315	155030
ATD_BuduAggrey_37794016_1	ATD (BuduAggrey, EUR)	IMD	Naive_CD4_BP	CD4_naive_BP	CD4	Sorted cell	ENSG00000233875		3543	4.06207050931658e-25	1.91209097713609e-15	2.12441278003978e-10	0.999999999780904	6.65175573394733e-12	1:154455807	rs12133641	chr1.8		1	154455807	1:154583564	4.36235e-17	1:154455807	1.62130338324794e-21	3642	5118	0.999098103738597	0.966131959352684	153580743	155577084	ENSG00000233875	ENSG00000233875	lncRNA	154579663	-1	123856	-3901	123856	7	0	7	153580743	155577084	1996341	155028
ATD_BuduAggrey_37794016_1	ATD (BuduAggrey, EUR)	IMD	Naive_CD4_BP	CD4_naive_BP	CD4	Sorted cell	ENSG00000010165	METTL13	5747	1.74009000402263e-26	1.82044907845354e-08	9.55857536952247e-19	0.999999981756595	3.89175069390838e-11	1:171707655	rs236900	chr1.9		1	171707655	1:171707655	1.72902e-24	1:172775403	3.56970474514479e-14	5870	7315	1	0.999999997680449	170783567	172781386	ENSG00000010165	ENSG00000010165	protein_coding	171781660	1	-74005	-74005	993743	1	1	7	170783567	172781386	1997819	155031
ATD_BuduAggrey_37794016_1	ATD (BuduAggrey, EUR)	IMD	Naive_CD4_BP	CD4_naive_BP	CD4	Sorted cell	ENSG00000197959	DNM3	5744	2.99508588788347e-10	2.42586041556283e-09	0.109498074473938	0.886868951936566	0.00363297086412629	1:172801134	rs2859274	chr1.9		1	172801134	1:171651348	6.76153e-08	1:172801134	2.33288387264584e-14	5865	7307	0.997150938087021	0.999999999649411	170818055	172815964	ENSG00000197959	ENSG00000197959	protein_coding	171841498	1	959636	-190150	959636	7	4	7	170818055	172815964	1997909	155032
ATD_BuduAggrey_37794016_1	ATD (BuduAggrey, EUR)	IMD	Naive_CD4_BP	CD4_naive_BP	CD4	Sorted cell	ENSG00000094975	SUCO	4944	3.21101379577537e-22	1.68837687987842e-11	1.90183473484243e-11	0.999999999963336	7.64554561135553e-13	1:173181588	rs11811788	chr1.9		1	173181588	1:172447720	1.75711e-18	1:173181588	1.7509478684472e-17	5052	6420	0.999999998759702	0.999999999995917	171533431	173532271	ENSG00000094975	ENSG00000094975	protein_coding	172533150	1	648438	-85430	648438	4	0	4	171533431	173532271	1998840	155034
ATD_BuduAggrey_37794016_1	ATD (BuduAggrey, EUR)	IMD	Naive_CD4_BP	CD4_naive_BP	CD4	Sorted cell	ENSG00000117586	TNFSF4	4129	3.35102768993299e-15	1.68797287189491e-11	0.000198476283923755	0.999760630380165	4.0893319031096e-05	1:173181588	rs11811788	chr1.9		1	173181588	1:173554441	2.79573e-10	1:173181588	1.7509478684472e-17	4212	5604	0.999998422467647	0.999999999995985	172207833	174207225	ENSG00000117586	ENSG00000117586	protein_coding	173207331	-1	25743	-347110	25743	0	2	0	172207833	174207225	1999392	155036
ATD_BuduAggrey_37794016_1	ATD (BuduAggrey, EUR)	IMD	Naive_CD4_BP	CD4_naive_BP	CD4	Sorted cell	ENSG00000135845	PIGC	5036	5.4238736367193e-13	1.63244933635e-11	0.0321247803210328	0.966872960274464	0.0010022593876381	1:173181588	rs11811788	chr1.9		1	173181588	1:172419301	1.06233e-09	1:173181588	1.7509478684472e-17	5143	6496	0.999221574255215	0.999999999995928	171444111	173442576	ENSG00000135845	ENSG00000135845	protein_coding	172444069	-1	-737519	24768	-737519	5	1	5	171444111	173442576	1998465	155033
ATD_BuduAggrey_37794016_1	ATD (BuduAggrey, EUR)	IMD	Naive_CD4_BP	CD4_naive_BP	CD4	Sorted cell	ENSG00000203739	PRDX6-AS1	3903	5.22670324580839e-21	1.6883768792201e-11	3.09569700219665e-10	0.999999999573419	1.00126999607432e-10	1:173181588	rs11811788	chr1.9		1	173181588	1:173502751	2.66125e-17	1:173181588	1.7509478684472e-17	4001	5396	0.999999999990073	0.999999999995963	172489589	174489164	ENSG00000203739	ENSG00000203739	lncRNA	173489407	-1	307819	-13344	307819	2	0	2	172489589	174489164	1999575	155038
ATD_BuduAggrey_37794016_1	ATD (BuduAggrey, EUR)	IMD	Naive_CD4_BP	CD4_naive_BP	CD4	Sorted cell	ENSG00000226375		4175	1.33394352051684e-12	1.28763732004231e-11	0.0790074500762014	0.762330717386041	0.158661832523547	1:173181588	rs11811788	chr1.9		1	173181588	1:173504988	6.30741e-07	1:173181588	1.7509478684472e-17	4257	5639	0.999140942623563	0.999999999996054	172175552	174174938	ENSG00000226375	ENSG00000226375	lncRNA	173175503	-1	-6085	-329485	-6085	0	3	0	172175552	174174938	1999386	155035
ATD_BuduAggrey_37794016_1	ATD (BuduAggrey, EUR)	IMD	Naive_CD4_BP	CD4_naive_BP	CD4	Sorted cell	ENSG00000076321	KLHL20	4099	1.60780868057324e-25	1.68837687991138e-11	9.52280678369835e-15	0.999999999983018	8.59303080571895e-14	1:173502751	rs9425411	chr1.9		1	173502751	1:173502751	9.22762e-21	1:173181588	1.7509478684472e-17	4226	5620	0.999999999999984	0.999999999995921	172715473	174712840	ENSG00000076321	ENSG00000076321	protein_coding	173714981	1	-212230	-212230	-533393	1	1	4	172715473	174712840	1997367	155039
ATD_BuduAggrey_37794016_1	ATD (BuduAggrey, EUR)	IMD	Naive_CD4_BP	CD4_naive_BP	CD4	Sorted cell	ENSG00000117592	PRDX6	3941	5.26842193511785e-77	1.68837687991139e-11	3.12040634867324e-66	0.999999999983032	8.49030290458631e-14	1:173502751	rs9425411	chr1.9		1	173502751	1:173502751	1.08061e-43	1:173181588	1.7509478684472e-17	4037	5436	1	0.999999999995997	172477937	174475414	ENSG00000117592	ENSG00000117592	protein_coding	173477335	1	25416	25416	-295747	1	1	1	172477937	174475414	1997477	155037
ATD_BuduAggrey_37794016_1	ATD (BuduAggrey, EUR)	IMD	Naive_CD4_BP	CD4_naive_BP	CD4	Sorted cell	ENSG00000134313	KIDINS220	5063	2.8456099886135e-05	6.92824188575534e-05	0.28823096250824	0.701739631188187	0.00993166778483002	2:8302417	rs891058	chr2.1		2	8302417	2:8837357	1.05176e-07	2:8302417	1.70146482028542e-10	5203	7110	0.995097020074886	0.999979342692327	7837977	9837608	ENSG00000134313	ENSG00000134313	protein_coding	8837613	-1	535196	256	535196	2	0	2	7837977	9837608	1999631	155215
ATD_BuduAggrey_37794016_1	ATD (BuduAggrey, EUR)	IMD	Naive_CD4_BP	CD4_naive_BP	CD4	Sorted cell	ENSG00000162927	PUS10	4658	2.26291852922108e-06	0.000103661033640195	0.0213383112748951	0.977475098378024	0.00108066639491217	2:60936446	rs67766926	chr2.2		2	60936446	2:61021510	5.81685e-09	2:60936446	5.56231067016449e-10	4810	6522	0.999622170146391	0.999982250036553	60018652	62017568	ENSG00000162927	ENSG00000162927	protein_coding	61018255	-1	81809	-3255	81809	3	0	3	60018652	62017568	1998916	155216
ATD_BuduAggrey_37794016_1	ATD (BuduAggrey, EUR)	IMD	Naive_CD4_BP	CD4_naive_BP	CD4	Sorted cell	ENSG00000124380	SNRNP27	5163	2.78215515771666e-08	0.00419243131835156	6.60810774403292e-06	0.995776112745624	2.48200067289377e-05	2:69901185	rs10187817	chr2.3		2	69901185	2:69901185	3.41784e-12	2:70872975	5.35588627977249e-09	5240	7350	0.999999948658822	0.999389063194142	68894010	70893856	ENSG00000124380	ENSG00000124380	protein_coding	69893956	1	7229	7229	979019	0	0	19	68894010	70893856	1999846	155217
ATD_BuduAggrey_37794016_1	ATD (BuduAggrey, EUR)	IMD	Naive_CD4_BP	CD4_naive_BP	CD4	Sorted cell	ENSG00000075340	ADD2	6062	3.62731240345636e-09	0.00414343238527017	8.71802264413025e-07	0.995848518709861	7.17347529006909e-06	2:70657076	rs1048753	chr2.3		2	70657076	2:70657076	1.28446e-13	2:70872975	5.35588627977249e-09	6196	8102	0.999992751003161	0.999402661640983	69768448	71768072	ENSG00000075340	ENSG00000075340	protein_coding	70768200	-1	111124	111124	-104775	0	0	4	69768448	71768072	1999624	155224
ATD_BuduAggrey_37794016_1	ATD (BuduAggrey, EUR)	IMD	Naive_CD4_BP	CD4_naive_BP	CD4	Sorted cell	ENSG00000035141	FAM136A	5464	0.000203692645565695	0.00397873341396475	0.0483853966331095	0.945108485185881	0.00232369212147897	2:70872975	rs112111458	chr2.3		2	70872975	2:70301469	1.13481e-11	2:70872975	5.35588627977249e-09	5581	7659	0.991513111828373	0.999380660460882	69302399	71301987	ENSG00000035141	ENSG00000035141	protein_coding	70302067	-1	-570908	598	-570908	7	0	7	69302399	71301987	1999588	155222
ATD_BuduAggrey_37794016_1	ATD (BuduAggrey, EUR)	IMD	Naive_CD4_BP	CD4_naive_BP	CD4	Sorted cell	ENSG00000115998	C2orf42	5362	0.00107885367093547	0.00307158632671717	0.256270635639686	0.72960391053486	0.009975013827801	2:70872975	rs112111458	chr2.3		2	70872975	2:70311397	1.27946e-07	2:70872975	5.35588627977249e-09	5475	7557	0.98615434815401	0.999380371532092	69253118	71247784	ENSG00000115998	ENSG00000115998	protein_coding	70191019	-1	-681956	-120378	-681956	12	5	12	69253118	71247784	1994666	155219
ATD_BuduAggrey_37794016_1	ATD (BuduAggrey, EUR)	IMD	Naive_CD4_BP	CD4_naive_BP	CD4	Sorted cell	ENSG00000116001	TIA1	5362	8.86654539676143e-05	0.00409997242944992	0.0210615701273551	0.973904752385098	0.000845039604130071	2:70872975	rs112111458	chr2.3		2	70872975	2:70243305	2.39409e-10	2:70872975	5.35588627977249e-09	5475	7557	0.991123933287785	0.999380371532092	69253118	71247784	ENSG00000116001	ENSG00000116001	protein_coding	70248628	-1	-624347	5323	-624347	11	0	11	69253118	71247784	1994666	155220
ATD_BuduAggrey_37794016_1	ATD (BuduAggrey, EUR)	IMD	Naive_CD4_BP	CD4_naive_BP	CD4	Sorted cell	ENSG00000116005	PCYOX1	5386	0.000505594978005503	0.00364329614094426	0.120099016397465	0.865407770907973	0.0103443215756119	2:70872975	rs112111458	chr2.3		2	70872975	2:70313008	1.30723e-08	2:70872975	5.35588627977249e-09	5499	7582	0.981569360710034	0.999378997048042	69261800	71257360	ENSG00000116005	ENSG00000116005	protein_coding	70258137	1	614838	54871	614838	10	3	10	69261800	71257360	1995560	155221
ATD_BuduAggrey_37794016_1	ATD (BuduAggrey, EUR)	IMD	Naive_CD4_BP	CD4_naive_BP	CD4	Sorted cell	ENSG00000163235	TGFA	5949	6.80925415048668e-06	0.00415105257334137	0.00163071853698096	0.994117262691586	9.41569439408708e-05	2:70872975	rs112111458	chr2.3		2	70872975	2:70569207	2.71028e-12	2:70872975	5.35588627977249e-09	6075	8108	0.999978891717109	0.999393083326769	69554398	71553776	ENSG00000163235	ENSG00000163235	protein_coding	70553826	-1	-319149	-15381	-319149	5	0	5	69554398	71553776	1999378	155223
ATD_BuduAggrey_37794016_1	ATD (BuduAggrey, EUR)	IMD	Naive_CD4_BP	CD4_naive_BP	CD4	Sorted cell	ENSG00000179818	PCBP1-AS1	5164	3.48249264392106e-07	0.00419177927454443	8.27221443417643e-05	0.995703337983191	2.18123486586174e-05	2:70872975	rs112111458	chr2.3		2	70872975	2:70009625	1.54451e-15	2:70872975	5.35588627977249e-09	5267	7312	0.999608329161847	0.999394523011095	69103313	71103201	ENSG00000179818	ENSG00000179818	lncRNA	70102909	-1	-770066	93284	-770066	14	2	14	69103313	71103201	1999888	155218
ATD_BuduAggrey_37794016_1	ATD (BuduAggrey, EUR)	IMD	Naive_CD4_BP	CD4_naive_BP	CD4	Sorted cell	ENSG00000281195	AC007878.1	6267	0.00079789172484016	0.00331340638777233	0.191784620333391	0.796408944388933	0.00769513716506459	2:70872975	rs112111458	chr2.3		2	70872975	2:71421295	4.38432e-08	2:70872975	5.35588627977249e-09	6410	8286	0.996119409742513	0.999420797606931	70374349	72373840	ENSG00000281195	ENSG00000281195	lncRNA	71373938	1	-500963	47357	-500963	14	1	14	70374349	72373840	1999491	155227
ATD_BuduAggrey_37794016_1	ATD (BuduAggrey, EUR)	IMD	Naive_CD4_BP	CD4_naive_BP	CD4	Sorted cell	ENSG00000124357	NAGK	6224	1.55256992810457e-12	0.00414334949954645	3.73155926123703e-10	0.995842665986889	1.39841388548029e-05	2:71074276	rs74746386	chr2.3		2	71074276	2:71074276	2.6472e-19	2:70872975	5.35588627977249e-09	6367	8296	0.999999999980613	0.999411473009056	70065520	72064332	ENSG00000124357	ENSG00000124357	protein_coding	71068648	1	5628	5628	-195673	0	0	8	70065520	72064332	1998812	155225
ATD_BuduAggrey_37794016_1	ATD (BuduAggrey, EUR)	IMD	Naive_CD4_BP	CD4_naive_BP	CD4	Sorted cell	ENSG00000289463		6213	4.84967781748094e-13	0.00414305433292224	1.16568684659062e-10	0.995840127784992	1.6817765032164e-05	2:71343880	rs2542498	chr2.3		2	71343880	2:71387313	9.72452e-17	2:70872975	5.35588627977249e-09	6358	8222	0.999999999681625	0.999419496031987	70420668	72419964	ENSG00000289463	ENSG00000289463	lncRNA	71419974	1	-76094	-32661	-546999	1	0	15	70420668	72419964	1999296	155228
ATD_BuduAggrey_37794016_1	ATD (BuduAggrey, EUR)	IMD	Naive_CD4_BP	CD4_naive_BP	CD4	Sorted cell	ENSG00000075292	ZNF638	6323	3.64030702671968e-19	0.00414300427860579	8.75000048743737e-17	0.995830496214916	2.64995064792398e-05	2:71430887	rs6546692	chr2.3		2	71430887	2:71430887	2.05288e-20	2:70872975	5.35588627977249e-09	6473	8375	0.999999264791136	0.999412667123607	70277794	72276514	ENSG00000075292	ENSG00000075292	protein_coding	71331782	1	99105	99105	-458807	2	2	13	70277794	72276514	1998720	155226
ATD_BuduAggrey_37794016_1	ATD (BuduAggrey, EUR)	IMD	Naive_CD4_BP	CD4_naive_BP	CD4	Sorted cell	ENSG00000071054	MAP4K4	5598	1.86929676590245e-31	2.30062163778486e-29	0.00805536215286316	0.991406001963379	0.000538635883752525	2:102454528	rs2075185	chr2.4		2	102454528	2:101686516	2.92517e-09	2:102454528	3.78196995823018e-35	5715	7711	0.99988654628919	0.988887440095842	100697260	102696559	ENSG00000071054	ENSG00000071054	protein_coding	101697707	1	756821	-11191	756821	13	0	13	100697260	102696559	1999299	155230
ATD_BuduAggrey_37794016_1	ATD (BuduAggrey, EUR)	IMD	Naive_CD4_BP	CD4_naive_BP	CD4	Sorted cell	ENSG00000115604	IL18R1	5021	1.11901027888636e-42	2.3205620435549e-29	4.82215195234359e-14	0.999999999999929	2.13774761226776e-14	2:102454528	rs2075185	chr2.4		2	102454528	2:102397503	5.38107e-19	2:102454528	3.78196995823018e-35	5139	6826	0.999999998048308	0.988887440095842	101312463	103311417	ENSG00000115604	ENSG00000115604	protein_coding	102355796	1	98732	41707	98732	4	0	4	101312463	103311417	1998954	155231
ATD_BuduAggrey_37794016_1	ATD (BuduAggrey, EUR)	IMD	Naive_CD4_BP	CD4_naive_BP	CD4	Sorted cell	ENSG00000234389	AC007278.3	5013	3.88583412150372e-33	2.32002278196373e-29	0.000167452283049094	0.999767485832534	6.50618844191241e-05	2:102454528	rs2075185	chr2.4		2	102454528	2:102432120	1.53063e-09	2:102454528	3.78196995823018e-35	5140	6752	0.999997801425972	0.988887440095842	101438727	103438549	ENSG00000234389	ENSG00000234389	lncRNA	102438713	1	15815	-6593	15815	0	2	0	101438727	103438549	1999822	155232
ATD_BuduAggrey_37794016_1	ATD (BuduAggrey, EUR)	IMD	Naive_CD4_BP	CD4_naive_BP	CD4	Sorted cell	ENSG00000144161	ZC3H8	5061	0.000516445541853839	0.0021316787225956	0.190422074669555	0.785943483699171	0.0209863173668256	2:111517961	rs112385344	chr2.5		2	111517961	2:112186295	1.43544e-07	2:111517961	2.72540700147156e-09	5543	6912	0.983126909508161	0.999533215079676	111255321	113254965	ENSG00000144161	ENSG00000144161	protein_coding	112255042	-1	737081	68747	737081	10	1	10	111255321	113254965	1999644	155237
ATD_BuduAggrey_37794016_1	ATD (BuduAggrey, EUR)	IMD	Naive_CD4_BP	CD4_naive_BP	CD4	Sorted cell	ENSG00000153107	ANAPC1	4738	4.66121111369994e-07	0.00269072322538506	0.000172730044397214	0.997098599275363	3.74813337438713e-05	2:111517961	rs112385344	chr2.5		2	111517961	2:111865377	8.28422e-10	2:111517961	2.72540700147156e-09	5226	6629	0.999924562365893	0.999538362039332	110885488	112884367	ENSG00000153107	ENSG00000153107	protein_coding	111884193	-1	366232	18816	366232	2	0	2	110885488	112884367	1998879	155234
ATD_BuduAggrey_37794016_1	ATD (BuduAggrey, EUR)	IMD	Naive_CD4_BP	CD4_naive_BP	CD4	Sorted cell	ENSG00000169679	BUB1	2884	0.00207642855527241	0.000540839280019669	0.769488283390004	0.200370576395062	0.0275238723796427	2:111517961	rs112385344	chr2.5		2	111517961	2:110642544	3.72872e-09	2:111517961	2.72540700147156e-09	3309	4239	0.958727765812257	0.999679590961164	109679390	111677906	ENSG00000169679	ENSG00000169679	protein_coding	110678063	-1	-839898	35519	-839898	10	0	10	109679390	111678014	1998624	155233
ATD_BuduAggrey_37794016_1	ATD (BuduAggrey, EUR)	IMD	Naive_CD4_BP	CD4_naive_BP	CD4	Sorted cell	ENSG00000153208	MERTK	4702	2.66017791055963e-12	0.0026913405450021	9.85753999366143e-10	0.997301593164502	7.06530208060683e-06	2:111955081	rs17042095	chr2.5		2	111955081	2:111949701	1.2486e-14	2:111517961	2.72540700147156e-09	5190	6588	0.999999999825035	0.999541583572246	110898744	112897642	ENSG00000153208	ENSG00000153208	protein_coding	111898607	1	56474	51094	-380646	2	2	3	110898744	112897642	1998898	155235
ATD_BuduAggrey_37794016_1	ATD (BuduAggrey, EUR)	IMD	Naive_CD4_BP	CD4_naive_BP	CD4	Sorted cell	ENSG00000153214	TMEM87B	4688	2.76429544446745e-59	0.00268339969806574	1.02737754418939e-56	0.997311836206324	4.76409560630013e-06	2:112064727	rs4575728	chr2.5		2	112064727	2:112064727	4.3436e-40	2:111517961	2.72540700147156e-09	5178	6549	0.999999999999993	0.999540353238576	111055508	113054859	ENSG00000153214	ENSG00000153214	protein_coding	112055269	1	9458	9458	-537308	1	1	6	111055508	113054859	1999351	155236
ATD_BuduAggrey_37794016_1	ATD (BuduAggrey, EUR)	IMD	Naive_CD4_BP	CD4_naive_BP	CD4	Sorted cell	ENSG00000169629	RGPD8	5316	2.07387908748139e-53	0.00270464539434609	7.64669037463975e-51	0.997241536227672	5.38183779881015e-05	2:112432634	rs13422242	chr2.5		2	112432634	2:112434559	1.78017e-40	2:111517961	2.72540700147156e-09	5702	7116	0.999999999999907	0.999554577640141	111437597	113434151	ENSG00000169629	ENSG00000169629	protein_coding	112433645	-1	1011	-914	915684	0	0	12	111435584	113434163	1998579	155238
ATD_BuduAggrey_37794016_1	ATD (BuduAggrey, EUR)	IMD	Naive_CD4_BP	CD4_naive_BP	CD4	Sorted cell	ENSG00000122085	MTERF4	7019	6.63797092553582e-18	0.00151178483796663	4.3841446165708e-15	0.998480307986433	7.90717559954966e-06	2:241082956	rs1859927	chr2.6		2	241082956	2:241080937	5.16488e-21	2:241846104	1.43000427451079e-09	7276	10030	1	0.998851442861186	240102432	242101996	ENSG00000122085	ENSG00000122085	protein_coding	241102287	-1	19331	21350	-743817	0	0	29	240102432	242101996	1999564	155241
ATD_BuduAggrey_37794016_1	ATD (BuduAggrey, EUR)	IMD	Naive_CD4_BP	CD4_naive_BP	CD4	Sorted cell	ENSG00000115687	PASK	6803	1.68833109498394e-28	0.00150712541203846	1.11853644411316e-25	0.998485830437425	7.04415053342999e-06	2:241108335	rs6708265	chr2.6		2	241108335	2:241094734	4.58326e-28	2:241846104	1.43000427451079e-09	7102	9762	1	0.998854855669675	240150731	242148846	ENSG00000115687	ENSG00000115687	protein_coding	241149472	-1	41137	54738	-696632	0	2	27	240150731	242148855	1998124	155243
ATD_BuduAggrey_37794016_1	ATD (BuduAggrey, EUR)	IMD	Naive_CD4_BP	CD4_naive_BP	CD4	Sorted cell	ENSG00000006607	FARP2	5842	1.13542132305792e-08	0.00150715120130699	7.52212351759828e-06	0.998481989917218	3.32540374560436e-06	2:241222776	rs10933538	chr2.6		2	241222776	2:241222776	5.13988e-13	2:241846104	1.43000427451079e-09	6130	8543	0.999999770999374	0.998875091572768	240356380	242148846	ENSG00000006607	ENSG00000006607	protein_coding	241356285	1	-133509	-133509	489819	4	4	20	240356380	242178390	1822010	155246
ATD_BuduAggrey_37794016_1	ATD (BuduAggrey, EUR)	IMD	Naive_CD4_BP	CD4_naive_BP	CD4	Sorted cell	ENSG00000168385	SEPTIN2	5996	1.6253719605863e-27	0.00150714261344402	1.07680734101897e-24	0.998480488938041	1.23684485115015e-05	2:241355498	rs3755397	chr2.6		2	241355498	2:241355498	6.52833e-30	2:241846104	1.43000427451079e-09	6285	8742	1	0.998871789145615	240315213	242148846	ENSG00000168385	ENSG00000168385	protein_coding	241315925	1	39573	39573	530179	2	2	23	240315213	242178390	1863177	155244
ATD_BuduAggrey_37794016_1	ATD (BuduAggrey, EUR)	IMD	Naive_CD4_BP	CD4_naive_BP	CD4	Sorted cell	ENSG00000115677	HDLBP	5990	3.68291916229644e-19	0.00150715574543518	2.43993018113591e-16	0.998489133640105	3.71061445615594e-06	2:241411964	rs16843642	chr2.6		2	241411964	2:241425938	3.4528e-22	2:241846104	1.43000427451079e-09	6279	8735	0.997163460445896	0.998871900119505	240317118	242148846	ENSG00000115677	ENSG00000115677	protein_coding	241315672	-1	-96292	-110266	-530432	5	5	24	240317118	242178390	1861272	155245
ATD_BuduAggrey_37794016_1	ATD (BuduAggrey, EUR)	IMD	Naive_CD4_BP	CD4_naive_BP	CD4	Sorted cell	ENSG00000168397	ATG4B	4682	6.77845407197219e-09	0.00150719173302717	4.49058788088953e-06	0.998483842786545	4.46811409476544e-06	2:241645505	rs35851376	chr2.6		2	241645505	2:241655207	3.48405e-12	2:241846104	1.43000427451079e-09	4954	7005	0.999996187116677	0.998909180014973	240637400	242148846	ENSG00000168397	ENSG00000168397	protein_coding	241637693	1	7812	17514	208411	0	0	11	240637400	242178390	1540990	155247
ATD_BuduAggrey_37794016_1	ATD (BuduAggrey, EUR)	IMD	Naive_CD4_BP	CD4_naive_BP	CD4	Sorted cell	ENSG00000168395	ING5	4419	1.04573995354693e-08	0.00150725842802748	6.92730705450866e-06	0.99845485090765	3.0952899867171e-05	2:241724524	rs6437286	chr2.6		2	241724524	2:241725362	7.14297e-13	2:241846104	1.43000427451079e-09	4678	6674	0.999998975209084	0.998916330089397	240687192	242148846	ENSG00000168395	ENSG00000168395	protein_coding	241702039	1	22485	23323	144065	0	0	9	240687192	242178390	1491198	155248
ATD_BuduAggrey_37794016_1	ATD (BuduAggrey, EUR)	IMD	Naive_CD4_BP	CD4_naive_BP	CD4	Sorted cell	ENSG00000180902	D2HGDH	4310	2.55570619623277e-11	0.00150748455921922	1.69277071925866e-08	0.998481621143996	1.08773435196155e-05	2:241758583	rs4425108	chr2.6		2	241758583	2:241758583	3.45458e-15	2:241846104	1.43000427451079e-09	4554	6479	0.999999999586292	0.998926966992619	240734805	242148846	ENSG00000180902	ENSG00000180902	protein_coding	241734630	1	23953	23953	111474	2	2	7	240734805	242178390	1443585	155249
ATD_BuduAggrey_37794016_1	ATD (BuduAggrey, EUR)	IMD	Naive_CD4_BP	CD4_naive_BP	CD4	Sorted cell	ENSG00000162804	SNED1	7122	0.000608382471241556	0.000898898638237195	0.397762537851558	0.587677236960898	0.0130529440780654	2:241846104	rs62193132	chr2.6		2	241846104	2:241024068	8.89408e-11	2:241846104	1.43000427451079e-09	7357	10132	0.985117436483308	0.998854020830904	239999118	241998601	ENSG00000162804	ENSG00000162804	protein_coding	240998618	1	847486	25450	847486	32	1	32	239999118	241998601	1999483	155239
ATD_BuduAggrey_37794016_1	ATD (BuduAggrey, EUR)	IMD	Naive_CD4_BP	CD4_naive_BP	CD4	Sorted cell	ENSG00000229996		7099	0.000797333180889645	0.000695017408895912	0.5221259146019	0.455083317605588	0.0212984172027268	2:241846104	rs62193132	chr2.6		2	241846104	2:241018544	1.34243e-10	2:241846104	1.43000427451079e-09	7337	10116	0.980031427942069	0.998852141358097	240011011	242010646	ENSG00000229996	ENSG00000229996	lncRNA	241010744	-1	-835360	-7800	-835360	31	0	31	240011011	242010646	1999635	155240
ATD_BuduAggrey_37794016_1	ATD (BuduAggrey, EUR)	IMD	Naive_CD4_BP	CD4_naive_BP	CD4	Sorted cell	ENSG00000261186	LINC03100	3189	2.29408152709637e-06	0.00150512072602981	0.00151944052105778	0.99688742527543	8.57193959547506e-05	2:241846104	rs62193132	chr2.6		2	241846104	2:242078572	6.73925e-10	2:241846104	1.43000427451079e-09	3397	4833	0.999952286342424	0.998978450048973	241088511	242148846	ENSG00000261186	ENSG00000261186	lncRNA	242088457	-1	242353	9885	242353	8	2	8	241088511	242178390	1089879	155251
ATD_BuduAggrey_37794016_1	ATD (BuduAggrey, EUR)	IMD	Naive_CD4_BP	CD4_naive_BP	CD4	Sorted cell	ENSG00000289253		7018	3.57788978590835e-05	0.001474489215821	0.0236354067579559	0.974040464962602	0.000813860165760847	2:241846104	rs62193132	chr2.6		2	241846104	2:241080937	1.28475e-08	2:241846104	1.43000427451079e-09	7275	10028	0.999319625434976	0.998851461935161	240102903	242101996	ENSG00000289253	ENSG00000289253	lncRNA	241102326	1	743778	-21389	743778	28	1	28	240102903	242101996	1999093	155242
ATD_BuduAggrey_37794016_1	ATD (BuduAggrey, EUR)	IMD	Naive_CD4_BP	CD4_naive_BP	CD4	Sorted cell	ENSG00000233806	LINC01237	3845	1.48173345332311e-29	0.0015065664412058	9.81415929092459e-27	0.997862625657256	0.000630807901535922	2:241976052	rs6737791	chr2.6		2	241976052	2:241967921	1.58353e-26	2:241846104	1.43000427451079e-09	4071	5834	0.999999999999998	0.998943475825138	240881489	242148846	ENSG00000233806	ENSG00000233806	lncRNA	241881366	1	94686	86555	-35262	1	1	2	240881489	242178390	1296901	155250
ATD_BuduAggrey_37794016_1	ATD (BuduAggrey, EUR)	IMD	Naive_CD4_BP	CD4_naive_BP	CD4	Sorted cell	ENSG00000272477		4005	1.31634179407588e-06	1.48619816062191e-05	0.0667667471565672	0.753461550178506	0.179755524341526	3:18402679	rs9683201	chr3.1		3	18402679	3:18402679	6.43331e-07	3:18631669	8.69743550626013e-11	4147	6088	0.998789663821041	0.999426767889856	17409819	19409081	ENSG00000272477	ENSG00000272477	lncRNA	18409635	-1	6956	6956	-222034	0	0	2	17409819	19409081	1999262	155281
ATD_BuduAggrey_37794016_1	ATD (BuduAggrey, EUR)	IMD	Naive_CD4_BP	CD4_naive_BP	CD4	Sorted cell	ENSG00000152642	GPD1L	6287	4.85778189154091e-07	0.00507395218178965	9.5242248544337e-05	0.99480503865263	2.52811388468197e-05	3:32117491	rs41332945	chr3.2		3	32117491	3:32117491	4.08237e-18	3:33006170	5.55109066621919e-09	6426	9446	0.998412463568779	0.998296218621848	31105695	33105147	ENSG00000152642	ENSG00000152642	protein_coding	32106620	1	10871	10871	899550	0	0	13	31105695	33105147	1999452	155282
ATD_BuduAggrey_37794016_1	ATD (BuduAggrey, EUR)	IMD	Naive_CD4_BP	CD4_naive_BP	CD4	Sorted cell	ENSG00000170293	CMTM8	6243	1.26542436061514e-49	0.00507411426212021	2.48118224725659e-47	0.994907491434145	1.83943037394282e-05	3:32245299	rs7632486	chr3.2		3	32245299	3:32245299	2.19089e-38	3:33006170	5.55109066621919e-09	6373	9519	1	0.998261971162755	31239911	33238331	ENSG00000170293	ENSG00000170293	protein_coding	32238680	1	6619	6619	767490	0	0	10	31239911	33238331	1998420	155284
ATD_BuduAggrey_37794016_1	ATD (BuduAggrey, EUR)	IMD	Naive_CD4_BP	CD4_naive_BP	CD4	Sorted cell	ENSG00000261572		6244	1.96086320701472e-08	0.0050740937027358	3.84476492020969e-06	0.994903503381311	1.85385424012198e-05	3:32245299	rs7632486	chr3.2		3	32245299	3:32245299	1.42807e-14	3:33006170	5.55109066621919e-09	6374	9520	0.999999949860057	0.998261970353802	31238676	33238331	ENSG00000261572	ENSG00000261572	lncRNA	32238629	-1	-6670	-6670	-767541	1	1	11	31238676	33238331	1999655	155283
ATD_BuduAggrey_37794016_1	ATD (BuduAggrey, EUR)	IMD	Naive_CD4_BP	CD4_naive_BP	CD4	Sorted cell	ENSG00000153551	CMTM7	6173	4.41653726139036e-06	0.00506893638277589	0.000865980767156912	0.993900819962568	0.00015984635023886	3:32460409	rs80258271	chr3.2		3	32460409	3:32460409	4.5208e-14	3:33006170	5.55109066621919e-09	6298	9536	0.999989406560443	0.998207165471118	31391748	33391459	ENSG00000153551	ENSG00000153551	protein_coding	32391853	1	68556	68556	614317	0	0	8	31391748	33391459	1999711	155285
ATD_BuduAggrey_37794016_1	ATD (BuduAggrey, EUR)	IMD	Naive_CD4_BP	CD4_naive_BP	CD4	Sorted cell	ENSG00000144635	DYNC1LI1	6016	2.62553779316219e-07	0.00507421735134219	5.147554493885e-05	0.994836502697642	3.75418522980725e-05	3:32519453	rs7641184	chr3.2		3	32519453	3:32514541	5.35845e-11	3:33006170	5.55109066621919e-09	6139	9538	0.999999032866416	0.998147347226623	31571029	33570591	ENSG00000144635	ENSG00000144635	protein_coding	32570858	-1	51405	56317	-435312	0	0	6	31571029	33570591	1999562	155286
ATD_BuduAggrey_37794016_1	ATD (BuduAggrey, EUR)	IMD	Naive_CD4_BP	CD4_naive_BP	CD4	Sorted cell	ENSG00000170248	PDCD6IP	5028	7.88150904524645e-07	0.00507423992576433	0.000154508437601014	0.994749667431437	2.07960542938033e-05	3:33006170	rs35570272	chr3.2		3	33006170	3:33841507	2.43204e-10	3:33006170	5.55109066621919e-09	5124	7663	0.999461613539165	0.998745836248697	32799627	34798243	ENSG00000170248	ENSG00000170248	protein_coding	33798630	1	-792460	42877	-792460	11	0	11	32799627	34798243	1998616	155288
ATD_BuduAggrey_37794016_1	ATD (BuduAggrey, EUR)	IMD	Naive_CD4_BP	CD4_naive_BP	CD4	Sorted cell	ENSG00000170275	CRTAP	5760	0.00124116328114679	0.000910827983135672	0.243336195428356	0.177418140302235	0.577093673005126	3:33006170	rs35570272	chr3.2		3	33006170	3:33163228	3.3781e-08	3:33006170	5.55109066621919e-09	5876	9042	0.98890950297267	0.998220396075583	32114247	34113714	ENSG00000170275	ENSG00000170275	protein_coding	33114014	1	-107844	49214	-107844	3	1	3	32114247	34113714	1999467	155287
ATD_BuduAggrey_37794016_1	ATD (BuduAggrey, EUR)	IMD	Naive_CD4_BP	CD4_naive_BP	CD4	Sorted cell	ENSG00000271643	PDCD6IP-DT	5028	7.75758013999073e-23	0.00507507992376109	1.52078945810198e-20	0.99491436040196	1.05596742814739e-05	3:33836910	rs9846359	chr3.2		3	33836910	3:33818641	5.82926e-23	3:33006170	5.55109066621919e-09	5124	7663	0.999999999702268	0.998745836248697	32799627	34798243	ENSG00000271643	ENSG00000271643	lncRNA	33798247	-1	-38663	-20394	792077	1	1	10	32799627	34798243	1998616	155289
ATD_BuduAggrey_37794016_1	ATD (BuduAggrey, EUR)	IMD	Naive_CD4_BP	CD4_naive_BP	CD4	Sorted cell	ENSG00000114529	C3orf52	6404	1.95719306559985e-06	1.54733219064869e-05	0.111775900550721	0.883677134699379	0.00452953423492846	3:112930138	rs6808249	chr3.3		3	112930138	3:112075110	5.2486e-09	3:112930138	8.74769837397312e-11	6546	8399	0.998075191804641	0.999995660305816	111086588	113086302	ENSG00000114529	ENSG00000114529	protein_coding	112086389	1	843749	-11279	843749	12	0	12	111086588	113086302	1999714	155290
ATD_BuduAggrey_37794016_1	ATD (BuduAggrey, EUR)	IMD	Naive_CD4_BP	CD4_naive_BP	CD4	Sorted cell	ENSG00000138459	SLC35A5	6820	8.47983066972891e-06	8.76585859524536e-06	0.48428569493346	0.500590623419213	0.0151064359580629	3:112930138	rs6808249	chr3.3		3	112930138	3:112601685	2.55787e-08	3:112930138	8.74769837397312e-11	6959	8791	0.986493362305309	0.999997245898656	111561720	113560851	ENSG00000138459	ENSG00000138459	protein_coding	112562045	1	368093	39640	368093	4	0	4	111561720	113560851	1999131	155292
ATD_BuduAggrey_37794016_1	ATD (BuduAggrey, EUR)	IMD	Naive_CD4_BP	CD4_naive_BP	CD4	Sorted cell	ENSG00000163606	CD200R1	6327	2.82175085029729e-06	2.68191975873195e-06	0.161151016205342	0.151791116949869	0.68705236317418	3:112930138	rs6808249	chr3.3		3	112930138	3:112967681	2.58498e-07	3:112930138	8.74769837397312e-11	6470	8210	0.988966570104743	0.999997250806713	111975246	113973882	ENSG00000163606	ENSG00000163606	protein_coding	112975103	-1	44965	7422	44965	0	0	0	111975246	113973882	1998636	155293
ATD_BuduAggrey_37794016_1	ATD (BuduAggrey, EUR)	IMD	Naive_CD4_BP	CD4_naive_BP	CD4	Sorted cell	ENSG00000163608	NEPRO	6175	2.08381889922057e-10	1.7509456058926e-05	1.1900750280078e-05	0.999970122069508	4.67515770182668e-07	3:112930138	rs6808249	chr3.3		3	112930138	3:113019471	2.17934e-13	3:112930138	8.74769837397312e-11	6320	8063	0.99999977165884	0.999997249957693	112020003	114018721	ENSG00000163608	ENSG00000163608	protein_coding	113019671	-1	89533	200	89533	4	0	4	112020003	114018721	1998718	155295
ATD_BuduAggrey_37794016_1	ATD (BuduAggrey, EUR)	IMD	Naive_CD4_BP	CD4_naive_BP	CD4	Sorted cell	ENSG00000174500	GCSAM	6590	6.1576105135075e-06	1.08631017708071e-05	0.351663042505768	0.620339143200941	0.0279807935810073	3:112930138	rs6808249	chr3.3		3	112930138	3:112086747	1.90281e-10	3:112930138	8.74769837397312e-11	6739	8602	0.981809012397953	0.999995634710624	111133318	113133204	ENSG00000174500	ENSG00000174500	protein_coding	112133248	-1	-796890	46501	-796890	11	0	11	111133318	113133204	1999886	155291
ATD_BuduAggrey_37794016_1	ATD (BuduAggrey, EUR)	IMD	Naive_CD4_BP	CD4_naive_BP	CD4	Sorted cell	ENSG00000240057	NEPRO-AS1	6177	2.2330315173423e-13	1.75096711364711e-05	1.27529078856267e-08	0.999982406630396	7.09453352190423e-08	3:113021298	rs3872610	chr3.3		3	113021298	3:113021298	3.57931e-16	3:112930138	8.74769837397312e-11	6322	8067	0.999999999684267	0.999997249304918	112019602	114018721	ENSG00000240057	ENSG00000240057	lncRNA	113019468	1	1830	1830	-89330	1	1	3	112019602	114018721	1999119	155294
ATD_BuduAggrey_37794016_1	ATD (BuduAggrey, EUR)	IMD	Naive_CD4_BP	CD4_naive_BP	CD4	Sorted cell	ENSG00000206530	CFAP44	5578	9.08014821421197e-16	1.7511267172861e-05	5.18522643325542e-11	0.999982415144339	7.35366372384451e-08	3:113461831	rs7650538	chr3.3		3	113461831	3:113461831	3.75717e-16	3:112930138	8.74769837397312e-11	5733	7419	0.999999986597973	0.999997111172082	112442573	114441018	ENSG00000206530	ENSG00000206530	protein_coding	113441493	-1	-20338	-20338	511355	0	0	9	112442573	114441018	1998445	155296
ATD_BuduAggrey_37794016_1	ATD (BuduAggrey, EUR)	IMD	Naive_CD4_BP	CD4_naive_BP	CD4	Sorted cell	ENSG00000072858	SIDT1	5502	7.67745555188072e-43	1.75112487631987e-05	4.38421729527572e-38	0.999981295723649	1.19302758930189e-06	3:113489377	rs3928555	chr3.3		3	113489377	3:113489377	5.24395e-33	3:112930138	8.74769837397312e-11	5659	7342	0.999999999999994	0.999997006092527	112532928	114532151	ENSG00000072858	ENSG00000072858	protein_coding	113532555	1	-43178	-43178	-602417	2	2	12	112532928	114532151	1999223	155297
ATD_BuduAggrey_37794016_1	ATD (BuduAggrey, EUR)	IMD	Naive_CD4_BP	CD4_naive_BP	CD4	Sorted cell	ENSG00000164111	ANXA5	5991	5.44645617149425e-19	1.4783397596666e-06	3.68416533086816e-13	0.999998516145829	5.51404086297818e-09	4:121697217	rs62319820	chr4.1		4	121697217	4:121689341	3.92822e-23	4:122465565	4.45289892852854e-12	6098	7855	0.999999999999973	0.999790213240889	120697256	122696586	ENSG00000164111	ENSG00000164111	protein_coding	121696980	-1	-237	7639	-768585	0	0	9	120697256	122696586	1999330	155298
ATD_BuduAggrey_37794016_1	ATD (BuduAggrey, EUR)	IMD	Naive_CD4_BP	CD4_naive_BP	CD4	Sorted cell	ENSG00000170917	NUDT6	5231	5.53819888444335e-27	1.47831875231004e-06	3.74627640327271e-21	0.999998514638628	7.04261617817899e-09	4:122941802	rs376342732	chr4.1		4	122941802	4:122941802	1.1379e-26	4:122465565	4.45289892852854e-12	5333	6856	0.99990932006842	0.999790226847659	121924873	123922904	ENSG00000170917	ENSG00000170917	protein_coding	122922597	-1	-19205	-19205	457032	1	1	6	121924873	123922904	1998031	155299
ATD_BuduAggrey_37794016_1	ATD (BuduAggrey, EUR)	IMD	Naive_CD4_BP	CD4_naive_BP	CD4	Sorted cell	ENSG00000109445	ZNF330	5467	2.01323325984898e-05	0.00299553775215491	0.00665427289467441	0.990104673496275	0.000225383524296825	4:141733394	rs10833	chr4.2		4	141733394	4:141166477	2.10594e-09	4:141733394	7.1038620529145e-09	5599	7235	0.999912218923834	0.99451630428062	140221012	142220316	ENSG00000109445	ENSG00000109445	protein_coding	141220895	1	512499	-54418	512499	5	0	5	140221012	142220316	1999304	155300
ATD_BuduAggrey_37794016_1	ATD (BuduAggrey, EUR)	IMD	Naive_CD4_BP	CD4_naive_BP	CD4	Sorted cell	ENSG00000249806	RP11-223C24.1	5298	6.668060637585e-08	0.00301618861319094	2.20401169850309e-05	0.996948764731807	1.29398574094926e-05	4:142704109	rs1373036	chr4.2		4	142704109	4:142704109	5.62749e-13	4:141733394	7.1038620529145e-09	5393	6942	0.999999775945421	0.994599225546552	141566210	143565695	ENSG00000249806	ENSG00000249806	lncRNA	142556262	1	147847	147847	-822868	0	0	1	141566210	143565695	1999485	155301
ATD_BuduAggrey_37794016_1	ATD (BuduAggrey, EUR)	IMD	Naive_CD4_BP	CD4_naive_BP	CD4	Sorted cell	ENSG00000113456	RAD1	6601	6.35576715743282e-11	1.78629765405805e-10	0.260146906704235	0.731129237883366	0.0087238551702109	5:35883884	rs10214273	chr5.1		5	35883884	5:34927947	3.23139e-07	5:35883884	5.69214667696432e-16	6748	8529	0.994693979069359	0.999999999942688	33919458	35918105	ENSG00000113456	ENSG00000113456	protein_coding	34915504	-1	-968380	-12443	-968380	7	1	7	33919458	35918105	1998647	155303
ATD_BuduAggrey_37794016_1	ATD (BuduAggrey, EUR)	IMD	Naive_CD4_BP	CD4_naive_BP	CD4	Sorted cell	ENSG00000145604	SKP2	5371	8.27545544371754e-17	2.44298088001979e-10	3.38744056532523e-07	0.99999964828096	1.27306861805383e-08	5:35883884	rs10214273	chr5.1		5	35883884	5:36178942	1.01292e-16	5:35883884	5.69214667696432e-16	5476	7076	0.99999999626007	0.999999999897108	35152139	37151205	ENSG00000145604	ENSG00000145604	protein_coding	36152111	1	-268227	26831	-268227	4	0	4	35152139	37151205	1999066	155304
ATD_BuduAggrey_37794016_1	ATD (BuduAggrey, EUR)	IMD	Naive_CD4_BP	CD4_naive_BP	CD4	Sorted cell	ENSG00000152620	NADK2	5117	7.15256196844946e-19	2.44298173112496e-10	2.92780001326637e-09	0.999999996692907	1.34995428835455e-10	5:35883884	rs10214273	chr5.1		5	35883884	5:36242252	1.17805e-15	5:35883884	5.69214667696432e-16	5219	6839	0.999999999865079	0.999999999896816	35242773	37242279	ENSG00000152620	ENSG00000152620	protein_coding	36241925	-1	358041	-327	358041	6	0	6	35242773	37242279	1999506	155306
ATD_BuduAggrey_37794016_1	ATD (BuduAggrey, EUR)	IMD	Naive_CD4_BP	CD4_naive_BP	CD4	Sorted cell	ENSG00000164187	LMBRD2	5371	2.37318430765935e-15	2.44295580281764e-10	9.71429409225024e-06	0.999989381500699	9.0396090861942e-07	5:35883884	rs10214273	chr5.1		5	35883884	5:36088309	3.61152e-12	5:35883884	5.69214667696432e-16	5476	7076	0.999999861639642	0.999999999897108	35152139	37151205	ENSG00000164187	ENSG00000164187	protein_coding	36151887	-1	268003	63578	268003	3	0	3	35152139	37151205	1999066	155305
ATD_BuduAggrey_37794016_1	ATD (BuduAggrey, EUR)	IMD	Naive_CD4_BP	CD4_naive_BP	CD4	Sorted cell	ENSG00000285967	NIPBL-DT	4720	9.71616774827877e-17	5.08595114879588e-10	1.91039306769757e-07	0.999999801247702	7.20439908493621e-09	5:35883884	rs10214273	chr5.1		5	35883884	5:36941456	8.21201e-13	5:35883884	5.69214667696432e-16	4814	6460	0.999995369169532	0.999999999785798	35877403	37876103	ENSG00000285967	ENSG00000285967	lncRNA	36876657	-1	992773	-64799	992773	12	2	12	35877403	37876103	1998700	155308
ATD_BuduAggrey_37794016_1	ATD (BuduAggrey, EUR)	IMD	Naive_CD4_BP	CD4_naive_BP	CD4	Sorted cell	ENSG00000250155	SLC1A3-AS1	4608	6.77317320513281e-50	2.44298173886315e-10	2.77250259210963e-40	0.99999999975519	5.10169500836008e-13	5:36702762	rs1025288	chr5.1		5	36702762	5:36702762	3.29134e-33	5:35883884	5.69214667696432e-16	4713	6388	1	0.999999999894626	35725315	37723581	ENSG00000250155	ENSG00000250155	lncRNA	36725218	-1	22456	22456	841334	0	0	10	35725315	37723581	1998266	155307
ATD_BuduAggrey_37794016_1	ATD (BuduAggrey, EUR)	IMD	Naive_CD4_BP	CD4_naive_BP	CD4	Sorted cell	ENSG00000197375	SLC22A5	4082	1.96266583489773e-101	4.18542215857056e-30	4.68929001792268e-72	1	6.44468570135955e-22	5:132369766	rs2631367	chr5.2		5	132369766	5:132369766	7.34581e-45	5:132660272	9.12995942330803e-37	4200	6443	0.999999999999996	0.999999999999995	131370213	133369096	ENSG00000197375	ENSG00000197375	protein_coding	132369710	1	56	56	290562	0	0	10	131370213	133369096	1998883	155314
ATD_BuduAggrey_37794016_1	ATD (BuduAggrey, EUR)	IMD	Naive_CD4_BP	CD4_naive_BP	CD4	Sorted cell	ENSG00000197375	SLC22A5	4082	1.96266583489773e-101	4.18542215857056e-30	4.68929001792268e-72	1	6.44468570135955e-22	5:132369766	rs2631367	chr5.3		5	132369766	5:132369766	7.34581e-45	5:132660272	9.12995942330803e-37	4200	6443	0.999999999999996	0.999999999999995	131370213	133369096	ENSG00000197375	ENSG00000197375	protein_coding	132369710	1	56	56	290562	0	0	10	131370213	133369096	1998883	155314
ATD_BuduAggrey_37794016_1	ATD (BuduAggrey, EUR)	IMD	Naive_CD4_BP	CD4_naive_BP	CD4	Sorted cell	ENSG00000053108	FSTL4	5150	1.12318375892525e-30	2.98833678740821e-30	0.268356142880961	0.713951554330864	0.0176923027881692	5:132660272	rs20541	chr5.3		5	132660272	5:133581415	2.12151e-07	5:132660272	9.12995942330803e-37	5295	7828	0.995445323784596	1	132612834	134611566	ENSG00000053108	ENSG00000053108	protein_coding	133612541	-1	952269	31126	952269	23	0	23	132612834	134611566	1998732	155320
ATD_BuduAggrey_37794016_1	ATD (BuduAggrey, EUR)	IMD	Naive_CD4_BP	CD4_naive_BP	CD4	Sorted cell	ENSG00000131437	KIF3A	4786	1.30301399143357e-30	2.81507917962756e-30	0.311321998610192	0.672559217481253	0.0161187839085593	5:132660272	rs20541	chr5.2		5	132660272	5:132738181	5.16252e-07	5:132660272	9.12995942330803e-37	4894	7382	0.995948536525449	0.999999999999995	131738504	133737628	ENSG00000131437	ENSG00000131437	protein_coding	132737546	-1	77274	-635	77274	2	0	2	131738504	133737628	1999124	155316
ATD_BuduAggrey_37794016_1	ATD (BuduAggrey, EUR)	IMD	Naive_CD4_BP	CD4_naive_BP	CD4	Sorted cell	ENSG00000131437	KIF3A	4786	1.30301399143357e-30	2.81507917962756e-30	0.311321998610192	0.672559217481253	0.0161187839085593	5:132660272	rs20541	chr5.3		5	132660272	5:132738181	5.16252e-07	5:132660272	9.12995942330803e-37	4894	7382	0.995948536525449	0.999999999999995	131738504	133737628	ENSG00000131437	ENSG00000131437	protein_coding	132737546	-1	77274	-635	77274	2	0	2	131738504	133737628	1999124	155316
ATD_BuduAggrey_37794016_1	ATD (BuduAggrey, EUR)	IMD	Naive_CD4_BP	CD4_naive_BP	CD4	Sorted cell	ENSG00000164402	SEPTIN8	4923	5.20082704777241e-31	3.6478965881594e-30	0.124260513055358	0.871563606802994	0.00417588014164822	5:132660272	rs20541	chr5.2		5	132660272	5:132774050	5.29026e-08	5:132660272	9.12995942330803e-37	5029	7563	0.998624377496873	0.999999999999995	131807556	133806951	ENSG00000164402	ENSG00000164402	protein_coding	132777239	-1	116967	3189	116967	4	0	4	131807556	133806951	1999395	155317
ATD_BuduAggrey_37794016_1	ATD (BuduAggrey, EUR)	IMD	Naive_CD4_BP	CD4_naive_BP	CD4	Sorted cell	ENSG00000164402	SEPTIN8	4923	5.20082704777241e-31	3.6478965881594e-30	0.124260513055358	0.871563606802994	0.00417588014164822	5:132660272	rs20541	chr5.3		5	132660272	5:132774050	5.29026e-08	5:132660272	9.12995942330803e-37	5029	7563	0.998624377496873	0.999999999999995	131807556	133806951	ENSG00000164402	ENSG00000164402	protein_coding	132777239	-1	116967	3189	116967	4	0	4	131807556	133806951	1999395	155317
ATD_BuduAggrey_37794016_1	ATD (BuduAggrey, EUR)	IMD	Naive_CD4_BP	CD4_naive_BP	CD4	Sorted cell	ENSG00000164404	GDF9	5101	1.420334270546e-34	4.185274744472e-30	3.39352690537456e-05	0.999964776580283	1.28815066562799e-06	5:132660272	rs20541	chr5.2		5	132660272	5:132866101	3.92867e-12	5:132660272	9.12995942330803e-37	5207	7791	0.999999502745138	0.999999999999995	131866932	133866802	ENSG00000164404	ENSG00000164404	protein_coding	132866469	-1	206197	368	206197	7	0	7	131866932	133866802	1999870	155318
ATD_BuduAggrey_37794016_1	ATD (BuduAggrey, EUR)	IMD	Naive_CD4_BP	CD4_naive_BP	CD4	Sorted cell	ENSG00000164404	GDF9	5101	1.420334270546e-34	4.185274744472e-30	3.39352690537456e-05	0.999964776580283	1.28815066562799e-06	5:132660272	rs20541	chr5.3		5	132660272	5:132866101	3.92867e-12	5:132660272	9.12995942330803e-37	5207	7791	0.999999502745138	0.999999999999995	131866932	133866802	ENSG00000164404	ENSG00000164404	protein_coding	132866469	-1	206197	368	206197	7	0	7	131866932	133866802	1999870	155318
ATD_BuduAggrey_37794016_1	ATD (BuduAggrey, EUR)	IMD	Naive_CD4_BP	CD4_naive_BP	CD4	Sorted cell	ENSG00000170606	HSPA4	5266	9.38183625584481e-41	4.18542215847301e-30	2.24155076845318e-11	0.999999999976708	8.82639512247465e-13	5:132660272	rs20541	chr5.3		5	132660272	5:133108436	6.97806e-20	5:132660272	9.12995942330803e-37	5371	8036	0.999887113707719	0.999999999999995	132052335	134051462	ENSG00000170606	ENSG00000170606	protein_coding	133052013	1	-391741	56423	-391741	18	0	18	132052335	134051462	1999127	155319
ATD_BuduAggrey_37794016_1	ATD (BuduAggrey, EUR)	IMD	Naive_CD4_BP	CD4_naive_BP	CD4	Sorted cell	ENSG00000233006	MIR3936HG	4082	4.71371187023275e-36	4.18541726810269e-30	1.12622136827474e-06	0.999998831462677	4.2315955200251e-08	5:132660272	rs20541	chr5.2		5	132660272	5:132461855	1.09662e-13	5:132660272	9.12995942330803e-37	4200	6443	0.999999963937276	0.999999999999995	131370213	133369096	ENSG00000233006	ENSG00000233006	lncRNA	132369916	-1	-290356	-91939	-290356	9	3	9	131370213	133369096	1998883	155315
ATD_BuduAggrey_37794016_1	ATD (BuduAggrey, EUR)	IMD	Naive_CD4_BP	CD4_naive_BP	CD4	Sorted cell	ENSG00000233006	MIR3936HG	4082	4.71371187023275e-36	4.18541726810269e-30	1.12622136827474e-06	0.999998831462677	4.2315955200251e-08	5:132660272	rs20541	chr5.3		5	132660272	5:132461855	1.09662e-13	5:132660272	9.12995942330803e-37	4200	6443	0.999999963937276	0.999999999999995	131370213	133369096	ENSG00000233006	ENSG00000233006	lncRNA	132369916	-1	-290356	-91939	-290356	9	3	9	131370213	133369096	1998883	155315
ATD_BuduAggrey_37794016_1	ATD (BuduAggrey, EUR)	IMD	Naive_CD4_BP	CD4_naive_BP	CD4	Sorted cell	ENSG00000146066	HIGD2A	4494	6.78435573370713e-16	0.00156144644680727	4.33808865127189e-13	0.998428330946992	1.02226057631403e-05	5:176400636	rs13181024	chr5.5		5	176400636	5:176386030	4.46566e-22	5:177347402	3.43388610211364e-09	4833	6811	0.999999999999983	0.99975402244504	175388805	177388123	ENSG00000146066	ENSG00000146066	protein_coding	176388751	1	11885	-2721	958651	0	1	21	175388805	177388123	1999318	155322
ATD_BuduAggrey_37794016_1	ATD (BuduAggrey, EUR)	IMD	Naive_CD4_BP	CD4_naive_BP	CD4	Sorted cell	ENSG00000087206	UIMC1	4298	8.14128525886589e-12	0.00156099808135482	5.20637187401816e-09	0.998261743891129	0.000177252813004133	5:177051247	rs251846	chr5.5		5	177051247	5:177051247	3.14404e-14	5:177347402	3.43388610211364e-09	4758	6929	0.999999999452332	0.999717710136269	176024574	178022464	ENSG00000087206	ENSG00000087206	protein_coding	177006779	-1	-44468	-44468	-340623	1	1	10	176023252	178022605	1999353	155324
ATD_BuduAggrey_37794016_1	ATD (BuduAggrey, EUR)	IMD	Naive_CD4_BP	CD4_naive_BP	CD4	Sorted cell	ENSG00000169230	PRELID1	4706	2.43925959052752e-07	0.00156100900622069	0.000155991654362131	0.998271659510963	1.10959024948739e-05	5:177304451	rs28362590	chr5.5		5	177304451	5:177304451	1.49993e-11	5:177347402	3.43388610211364e-09	5128	7268	0.999954405722089	0.99973146421383	176303804	178303461	ENSG00000169230	ENSG00000169230	protein_coding	177303799	1	652	652	43603	0	0	1	176303804	178303461	1999657	155327
ATD_BuduAggrey_37794016_1	ATD (BuduAggrey, EUR)	IMD	Naive_CD4_BP	CD4_naive_BP	CD4	Sorted cell	ENSG00000169228	RAB24	4706	1.06575965056823e-09	0.00156126239117695	6.81557681233064e-07	0.998433713742273	4.34124310962855e-06	5:177314179	rs7725769	chr5.5		5	177314179	5:177314179	2.59774e-15	5:177347402	3.43388610211364e-09	5128	7268	0.999999967976857	0.99973146421383	176303804	178303461	ENSG00000169228	ENSG00000169228	protein_coding	177303719	-1	-10460	-10460	-43683	2	2	2	176303804	178303461	1999657	155326
ATD_BuduAggrey_37794016_1	ATD (BuduAggrey, EUR)	IMD	Naive_CD4_BP	CD4_naive_BP	CD4	Sorted cell	ENSG00000213347	MXD3	4732	4.79054156299398e-05	0.0010202450244602	0.0306357491877679	0.651818762283699	0.316477338088443	5:177339176	rs4976685	chr5.5		5	177339176	5:177313703	2.36607e-08	5:177347402	3.43388610211364e-09	5150	7300	0.996903777776836	0.999731616462468	176313154	178312627	ENSG00000213347	ENSG00000213347	protein_coding	177311898	-1	-27278	-1805	-35504	0	0	0	176313154	178312627	1999473	155328
ATD_BuduAggrey_37794016_1	ATD (BuduAggrey, EUR)	IMD	Naive_CD4_BP	CD4_naive_BP	CD4	Sorted cell	ENSG00000048140	TSPAN17	4253	7.34636534462353e-05	0.00148069449793254	0.0469840789921946	0.946977247835481	0.00448451502094434	5:177347402	rs4532376	chr5.5		5	177347402	5:176655291	7.67054e-09	5:177347402	3.43388610211364e-09	4603	6512	0.99791214366409	0.999770329723584	175647641	177645909	ENSG00000048140	ENSG00000048140	protein_coding	176647484	1	699918	7807	699918	13	0	13	175647641	177646780	1999139	155323
ATD_BuduAggrey_37794016_1	ATD (BuduAggrey, EUR)	IMD	Naive_CD4_BP	CD4_naive_BP	CD4	Sorted cell	ENSG00000122203	KIAA1191	4555	0.000380939016444138	0.00130277169727487	0.223561675104838	0.764537172369648	0.0102174418117944	5:177347402	rs4532376	chr5.5		5	177347402	5:176361952	6.19886e-08	5:177347402	3.43388610211364e-09	4893	6881	0.988680561797409	0.999731804510254	175361965	177361628	ENSG00000122203	ENSG00000122203	protein_coding	176361764	-1	-985638	-188	-985638	24	0	24	175361965	177361628	1999663	155321
ATD_BuduAggrey_37794016_1	ATD (BuduAggrey, EUR)	IMD	Naive_CD4_BP	CD4_naive_BP	CD4	Sorted cell	ENSG00000145911	N4BP3	6502	2.07886655268851e-05	0.00154574595532018	0.0132427173620374	0.984664209507761	0.000526538509353934	5:177347402	rs4532376	chr5.5		5	177347402	5:178121084	3.48826e-09	5:177347402	3.43388610211364e-09	6922	8911	0.982167552930387	0.999737801313483	177113580	179113025	ENSG00000145911	ENSG00000145911	protein_coding	178113532	1	-766130	7552	-766130	29	0	29	177113580	179113025	1999445	155333
ATD_BuduAggrey_37794016_1	ATD (BuduAggrey, EUR)	IMD	Naive_CD4_BP	CD4_naive_BP	CD4	Sorted cell	ENSG00000160867	FGFR4	4437	3.95679564996257e-06	0.00155698169710897	0.00253038767310405	0.995696002308048	0.000212671526089754	5:177347402	rs4532376	chr5.5		5	177347402	5:177086459	1.10972e-08	5:177347402	3.43388610211364e-09	4867	7039	0.987452128234887	0.999719437773031	176087888	178086630	ENSG00000160867	ENSG00000160867	protein_coding	177086915	1	260487	-456	260487	7	0	7	176087288	178086630	1999342	155325
ATD_BuduAggrey_37794016_1	ATD (BuduAggrey, EUR)	IMD	Naive_CD4_BP	CD4_naive_BP	CD4	Sorted cell	ENSG00000248943	AC140125.1	5598	3.25175639536608e-15	0.00156124606639383	2.07953207971066e-12	0.998433107502484	5.64642903749457e-06	5:177701864	rs62398510	chr5.5		5	177701864	5:177701864	2.19854e-18	5:177347402	3.43388610211364e-09	6031	8147	0.921377113368681	0.999744090430318	176803749	178803345	ENSG00000248943	ENSG00000248943	lncRNA	177807487	-1	105623	105623	460085	2	2	21	176803749	178803345	1999596	155331
ATD_BuduAggrey_37794016_1	ATD (BuduAggrey, EUR)	IMD	Naive_CD4_BP	CD4_naive_BP	CD4	Sorted cell	ENSG00000204677	FAM153CP	6504	1.08497541302779e-49	0.00156121355412631	6.93854215015042e-47	0.998413916200158	2.48702457169668e-05	5:177754106	rs12513605	chr5.5		5	177754106	5:177754106	2.64578e-36	5:177347402	3.43388610211364e-09	6938	8967	0.999998911273686	0.999738103814634	177007393	179005433	ENSG00000204677	ENSG00000204677	protein_coding	178030524	1	-276418	-276418	-683122	8	8	27	177007393	179005433	1998040	155332
ATD_BuduAggrey_37794016_1	ATD (BuduAggrey, EUR)	IMD	Naive_CD4_BP	CD4_naive_BP	CD4	Sorted cell	ENSG00000170074	FAM153A	5431	1.16038583734074e-18	0.00156121623256012	7.42085547582124e-16	0.998423049503003	1.573426443926e-05	5:177755817	rs9800063	chr5.5		5	177755817	5:177755817	4.53797e-23	5:177347402	3.43388610211364e-09	5862	8000	0.999999999999922	0.99974076054114	176784400	178783348	ENSG00000170074	ENSG00000170074	protein_coding	177782899	-1	27082	27082	435497	1	1	20	176784400	178783348	1998948	155330
ATD_BuduAggrey_37794016_1	ATD (BuduAggrey, EUR)	IMD	Naive_CD4_BP	CD4_naive_BP	CD4	Sorted cell	ENSG00000249109	RP11-1026M7.2	5425	2.13552413093588e-12	0.00156118807115546	1.36570209642455e-09	0.99840486268006	3.3947880946545e-05	5:177793705	rs2287665	chr5.5		5	177793705	5:177786110	1.12807e-16	5:177347402	3.43388610211364e-09	5856	7999	0.970730273184497	0.999740325236227	176782413	178781952	ENSG00000249109	ENSG00000249109	lncRNA	177782130	1	11575	3980	-434728	1	1	19	176782413	178781952	1999539	155329
ATD_BuduAggrey_37794016_1	ATD (BuduAggrey, EUR)	IMD	Naive_CD4_BP	CD4_naive_BP	CD4	Sorted cell	ENSG00000175309	PHYKPL	6802	2.57238013560411e-12	0.00157190357866828	1.63389345587903e-09	0.998422786586461	5.30819840645191e-06	5:178232630	rs2913859	chr5.5		5	178232630	5:178232630	2.68613e-15	5:177347402	3.43388610211364e-09	7231	9228	0.999999999929335	0.999730490729261	177232937	179232771	ENSG00000175309	ENSG00000175309	protein_coding	178232802	-1	172	172	885400	0	0	36	177232937	179232771	1999834	155334
ATD_BuduAggrey_37794016_1	ATD (BuduAggrey, EUR)	IMD	Naive_CD4_BP	CD4_naive_BP	CD4	Sorted cell	ENSG00000111886	GABRR2	5108	2.40207445612381e-12	4.58910538574387e-05	5.23405659961965e-08	0.999953904929171	1.51674004167541e-07	6:89317075	rs7744352	chr6.1		6	89317075	6:89317075	2.80802e-14	6:90220794	3.08627619671008e-10	5212	7009	0.999999999314349	0.999993855564246	88317874	90314575	ENSG00000111886	ENSG00000111886	protein_coding	89315299	-1	-1776	-1776	-905495	0	0	10	88317874	90314575	1996701	155335
ATD_BuduAggrey_37794016_1	ATD (BuduAggrey, EUR)	IMD	Naive_CD4_BP	CD4_naive_BP	CD4	Sorted cell	ENSG00000025039	RRAGD	5027	7.0136464372106e-07	4.51588503983151e-05	0.0152825740398375	0.983999604720976	0.000671961024145222	6:90220794	rs72925996	chr6.1		6	90220794	6:89369495	4.72324e-09	6:90220794	3.08627619671008e-10	5142	6941	0.999799459181368	0.999993816803178	88413059	90412198	ENSG00000025039	ENSG00000025039	protein_coding	89412273	-1	-808521	42778	-808521	8	0	8	88413059	90412198	1999139	155336
ATD_BuduAggrey_37794016_1	ATD (BuduAggrey, EUR)	IMD	Naive_CD4_BP	CD4_naive_BP	CD4	Sorted cell	ENSG00000083099	LYRM2	5033	3.32120891534885e-10	4.58906480462773e-05	7.23683612753724e-06	0.999946428747812	4.43435894489307e-07	6:90220794	rs72925996	chr6.1		6	90220794	6:89620549	8.12733e-14	6:90220794	3.08627619671008e-10	5145	6942	0.999849231293188	0.999993469009772	88639719	90638690	ENSG00000083099	ENSG00000083099	protein_coding	89638747	-1	-582047	18198	-582047	5	1	5	88639719	90638690	1998971	155337
ATD_BuduAggrey_37794016_1	ATD (BuduAggrey, EUR)	IMD	Naive_CD4_BP	CD4_naive_BP	CD4	Sorted cell	ENSG00000135341	MAP3K7	5169	1.03087287242242e-08	4.58802880865288e-05	0.0002246248258845	0.999720898827557	8.58574974152928e-06	6:90220794	rs72925996	chr6.1		6	90220794	6:90524487	9.48585e-11	6:90220794	3.08627619671008e-10	5265	7114	0.999997923090808	0.999992183373136	89587092	91586723	ENSG00000135341	ENSG00000135341	protein_coding	90587072	-1	366278	62585	366278	2	0	2	89587092	91586723	1999631	155339
ATD_BuduAggrey_37794016_1	ATD (BuduAggrey, EUR)	IMD	Naive_CD4_BP	CD4_naive_BP	CD4	Sorted cell	ENSG00000112182	BACH2	5099	5.91404751810388e-20	2.1188959642459e-05	1.28865772440252e-15	0.460623980954368	0.539354830085992	6:90296024	rs6908626	chr6.1		6	90296024	6:90296024	4.07277e-22	6:90220794	3.08627619671008e-10	5189	7050	1	0.999992284322187	89297772	91296326	ENSG00000112182	ENSG00000112182	protein_coding	90296843	-1	819	819	76049	0	0	1	89297772	91296326	1998554	155338
ATD_BuduAggrey_37794016_1	ATD (BuduAggrey, EUR)	IMD	Naive_CD4_BP	CD4_naive_BP	CD4	Sorted cell	ENSG00000122335	SERAC1	6814	9.66749526550066e-19	2.27171438597674e-06	4.25558478100809e-13	0.999997714194554	1.40906364627795e-08	6:158168007	rs12662156	chr6.2		6	158168007	6:158168007	2.91369e-21	6:159075681	1.59594199784092e-12	7064	9008	0.99999999999987	0.999996213933386	157168492	159168094	ENSG00000122335	ENSG00000122335	protein_coding	158168262	-1	255	255	-907419	0	0	19	157168492	159168094	1999602	155344
ATD_BuduAggrey_37794016_1	ATD (BuduAggrey, EUR)	IMD	Naive_CD4_BP	CD4_naive_BP	CD4	Sorted cell	ENSG00000092820	EZR	7200	1.28910205535725e-09	2.27034597567022e-06	0.000567456530783522	0.999395319838925	3.49519952121077e-05	6:159075681	rs629326	chr6.2		6	159075681	6:158794131	3.03698e-09	6:159075681	1.59594199784092e-12	7385	9228	0.943099789529121	0.999996154935904	157819429	159818803	ENSG00000092820	ENSG00000092820	protein_coding	158819368	-1	-256313	25237	-256313	7	1	7	157819429	159818803	1999374	155348
ATD_BuduAggrey_37794016_1	ATD (BuduAggrey, EUR)	IMD	Naive_CD4_BP	CD4_naive_BP	CD4	Sorted cell	ENSG00000130338	TULP4	6932	2.56343032591423e-13	2.27171406665638e-06	1.12840969463169e-07	0.999997600971586	1.44731214638026e-08	6:159075681	rs629326	chr6.2		6	159075681	6:158312855	1.72454e-15	6:159075681	1.59594199784092e-12	7180	9126	0.999999992956254	0.99999617537289	157232393	159231899	ENSG00000130338	ENSG00000130338	protein_coding	158312465	1	763216	390	763216	15	0	15	157232393	159231899	1999506	155346
ATD_BuduAggrey_37794016_1	ATD (BuduAggrey, EUR)	IMD	Naive_CD4_BP	CD4_naive_BP	CD4	Sorted cell	ENSG00000130363	RSPH3	7154	5.19072858600763e-07	1.71470343048081e-06	0.22849337841401	0.754770744331434	0.0167336434782685	6:159075681	rs629326	chr6.2		6	159075681	6:158960704	3.38178e-11	6:159075681	1.59594199784092e-12	7343	9198	0.991662123187464	0.99999615925182	158000242	159999980	ENSG00000130363	ENSG00000130363	protein_coding	159000202	-1	-75479	39498	-75479	2	1	2	158000242	159999980	1999738	155349
ATD_BuduAggrey_37794016_1	ATD (BuduAggrey, EUR)	IMD	Naive_CD4_BP	CD4_naive_BP	CD4	Sorted cell	ENSG00000146457	WTAP	6658	2.22341387080095e-13	2.27171406915602e-06	9.7873610664498e-08	0.99999762195323	8.45886792901858e-09	6:159075681	rs629326	chr6.2		6	159075681	6:159702642	2.51389e-14	6:159075681	1.59594199784092e-12	6848	8604	0.999968103944105	0.999996179127105	158725839	160725186	ENSG00000146457	ENSG00000146457	protein_coding	159727506	1	-651825	-24864	-651825	9	2	9	158725839	160725186	1999347	155350
ATD_BuduAggrey_37794016_1	ATD (BuduAggrey, EUR)	IMD	Naive_CD4_BP	CD4_naive_BP	CD4	Sorted cell	ENSG00000164674	SYTL3	7343	6.57311717905588e-10	2.27103576765131e-06	0.00028934546155085	0.999699019780799	9.36306457074234e-06	6:159075681	rs629326	chr6.2		6	159075681	6:158640795	1.41056e-10	6:159075681	1.59594199784092e-12	7499	9415	0.993895487787314	0.999996161104633	157650070	159649899	ENSG00000164674	ENSG00000164674	protein_coding	158650054	1	425627	-9259	425627	10	1	10	157650070	159649899	1999829	155347
ATD_BuduAggrey_37794016_1	ATD (BuduAggrey, EUR)	IMD	Naive_CD4_BP	CD4_naive_BP	CD4	Sorted cell	ENSG00000272047	GTF2H5	6814	2.11201437710715e-12	2.27171213642392e-06	9.29698540692485e-07	0.99999672383092	7.47562918216638e-08	6:159075681	rs629326	chr6.2		6	159075681	6:158168623	5.5945e-13	6:159075681	1.59594199784092e-12	7064	9008	0.999999976849703	0.999996213933386	157168492	159168094	ENSG00000272047	ENSG00000272047	protein_coding	158168350	1	907331	273	907331	18	0	18	157168492	159168094	1999602	155345
ATD_BuduAggrey_37794016_1	ATD (BuduAggrey, EUR)	IMD	Naive_CD4_BP	CD4_naive_BP	CD4	Sorted cell	ENSG00000120437	ACAT2	6623	3.41788486489138e-32	2.27171430803773e-06	1.50453649616452e-26	0.999997723849664	4.43602290770548e-09	6:159786017	rs2273828	chr6.2		6	159786017	6:159786017	4.93996e-27	6:159075681	1.59594199784092e-12	6824	8566	0.999999999999997	0.999996182922885	158762251	160761922	ENSG00000120437	ENSG00000120437	protein_coding	159762045	1	23972	23972	-686364	2	2	10	158762251	160761922	1999671	155351
ATD_BuduAggrey_37794016_1	ATD (BuduAggrey, EUR)	IMD	Naive_CD4_BP	CD4_naive_BP	CD4	Sorted cell	ENSG00000112110	MRPL18	6666	2.64283932313349e-44	2.27171429833351e-06	1.1633651752541e-38	0.99999772201111	6.27459367752483e-09	6:159790413	rs2273824	chr6.2		6	159790413	6:159790413	1.2334e-33	6:159075681	1.59594199784092e-12	6880	8613	1	0.999996182271706	158789824	160789774	ENSG00000112110	ENSG00000112110	protein_coding	159790467	1	-54	-54	-714786	0	0	14	158789824	160789774	1999950	155352
ATD_BuduAggrey_37794016_1	ATD (BuduAggrey, EUR)	IMD	Naive_CD4_BP	CD4_naive_BP	CD4	Sorted cell	ENSG00000153814	JAZF1	5862	1.28261867502991e-21	8.46693037463857e-05	1.51467508717185e-17	0.999879999146788	3.53315494628046e-05	7:28137682	rs11495981	chr7.1		7	28137682	7:28135367	1.45967e-22	7:28790881	5.8326684214682e-11	5951	7974	1	0.999987348285161	27181175	29180776	ENSG00000153814	ENSG00000153814	protein_coding	28180795	-1	43113	45428	-610086	1	1	1	27181175	29180776	1999601	155354
ATD_BuduAggrey_37794016_1	ATD (BuduAggrey, EUR)	IMD	Naive_CD4_BP	CD4_naive_BP	CD4	Sorted cell	ENSG00000288973		6143	4.57202428653734e-13	9.23438418102167e-05	4.95062779080726e-09	0.999907175661486	4.75545619041156e-07	7:29632195	rs12535752	chr7.1		7	29632195	7:29687172	8.25953e-20	7:28790881	5.8326684214682e-11	6294	7907	0.999999999645244	0.99998450033057	28649170	30648934	ENSG00000288973	ENSG00000288973	lncRNA	29648968	-1	16773	-38204	858087	0	2	9	28649170	30648934	1999764	155355
ATD_BuduAggrey_37794016_1	ATD (BuduAggrey, EUR)	IMD	Naive_CD4_BP	CD4_naive_BP	CD4	Sorted cell	ENSG00000147439	BIN3	6367	9.39304403738353e-11	4.5226815379802e-05	2.07677631318502e-06	0.999952501992341	1.94322035949832e-07	8:21909729	rs34215892	chr8.1		8	21909729	8:22623006	1.15774e-12	8:21909729	4.56607227221082e-11	6526	8538	0.999998020485868	0.999987293835512	21669557	23668950	ENSG00000147439	ENSG00000147439	protein_coding	22669121	-1	759392	46115	759392	28	0	28	21669557	23668950	1999393	155361
ATD_BuduAggrey_37794016_1	ATD (BuduAggrey, EUR)	IMD	Naive_CD4_BP	CD4_naive_BP	CD4	Sorted cell	ENSG00000241852	C8orf58	6228	5.70111025213529e-07	4.46302687409735e-05	0.0126049983014537	0.986761817192053	0.000587984126727559	8:21909729	rs34215892	chr8.1		8	21909729	8:22668467	3.82198e-08	8:21909729	4.56607227221082e-11	6377	8382	0.991952906063858	0.999987907148595	21599725	23599435	ENSG00000241852	ENSG00000241852	protein_coding	22599599	1	-689870	68868	-689870	25	2	25	21599725	23599435	1999710	155360
ATD_BuduAggrey_37794016_1	ATD (BuduAggrey, EUR)	IMD	Naive_CD4_BP	CD4_naive_BP	CD4	Sorted cell	ENSG00000285881		6054	9.62877131327503e-06	3.51483727236246e-05	0.212889089164806	0.777099473851337	0.00996665983981972	8:21909729	rs34215892	chr8.1		8	21909729	8:22191277	7.24416e-08	8:21909729	4.56607227221082e-11	6194	8146	0.996692761656914	0.999988215362731	21192717	23191779	ENSG00000285881	ENSG00000285881	lncRNA	22192578	-1	282849	1301	282849	12	0	12	21192717	23191779	1999062	155358
ATD_BuduAggrey_37794016_1	ATD (BuduAggrey, EUR)	IMD	Naive_CD4_BP	CD4_naive_BP	CD4	Sorted cell	ENSG00000275074	NUDT18	6222	3.12672649719554e-28	4.52269919091582e-05	6.91309474470198e-24	0.999954682027415	9.09806791507436e-08	8:22112717	rs7831711	chr8.1		8	22112717	8:22105784	1.70823e-25	8:21909729	4.56607227221082e-11	6366	8323	1	0.99998822746292	21110040	23109256	ENSG00000275074	ENSG00000275074	protein_coding	22109419	-1	-3298	3635	199690	0	0	6	21110040	23109256	1999216	155356
ATD_BuduAggrey_37794016_1	ATD (BuduAggrey, EUR)	IMD	Naive_CD4_BP	CD4_naive_BP	CD4	Sorted cell	ENSG00000168487	BMP1	6166	5.75731604062232e-20	4.52269416527602e-05	1.27292450679586e-15	0.999953482532852	1.29052549139811e-06	8:22170467	rs11784005	chr8.1		8	22170467	8:22170467	6.92555e-21	8:21909729	4.56607227221082e-11	6310	8274	0.999999999999997	0.999988172561977	21165915	23165107	ENSG00000168487	ENSG00000168487	protein_coding	22165372	1	5095	5095	-255643	1	1	10	21165915	23165107	1999192	155357
ATD_BuduAggrey_37794016_1	ATD (BuduAggrey, EUR)	IMD	Naive_CD4_BP	CD4_naive_BP	CD4	Sorted cell	ENSG00000287467		6052	4.64939581523087e-11	4.52259192286339e-05	1.02796830785243e-06	0.999932281788378	2.14642775899885e-05	8:22518717	rs2469772	chr8.1		8	22518717	8:22510279	4.937e-12	8:21909729	4.56607227221082e-11	6194	8204	0.99999998480179	0.999987975709093	21546744	23545558	ENSG00000287467	ENSG00000287467	lncRNA	22545540	1	-26823	-35261	-635811	0	0	19	21546744	23545558	1998814	155359
ATD_BuduAggrey_37794016_1	ATD (BuduAggrey, EUR)	IMD	Naive_CD4_BP	CD4_naive_BP	CD4	Sorted cell	ENSG00000076554	TPD52	4891	1.19946414417722e-26	5.69984149235268e-15	2.10438157935423e-12	0.999999999997804	8.81813110851536e-14	8:80347591	rs13275219	chr8.2		8	80347591	8:80136180	3.42914e-17	8:80376499	3.38454716171417e-20	4987	6338	0.999999999999873	0.995476526487076	79232099	81230264	ENSG00000076554	ENSG00000076554	protein_coding	80171564	-1	-176027	35384	-204935	1	0	1	79232099	81230264	1998165	155363
ATD_BuduAggrey_37794016_1	ATD (BuduAggrey, EUR)	IMD	Naive_CD4_BP	CD4_naive_BP	CD4	Sorted cell	ENSG00000272264		4938	1.11231749310348e-20	5.69982995468592e-15	1.95148846611508e-06	0.999997975643718	7.28678087130573e-08	8:80347591	rs13275219	chr8.2		8	80347591	8:80135384	3.81607e-12	8:80376499	3.38454716171417e-20	5036	6370	0.999999947228819	0.995476526487076	79033534	81032868	ENSG00000272264	ENSG00000272264	lncRNA	80033300	-1	-314291	-102084	-343199	4	2	4	79033534	81032868	1999334	155362
ATD_BuduAggrey_37794016_1	ATD (BuduAggrey, EUR)	IMD	Naive_CD4_BP	CD4_naive_BP	CD4	Sorted cell	ENSG00000170873	MTSS1	5826	1.02005916211702e-89	1.28946955346745e-10	7.91068823022839e-80	0.999999999870823	2.36051217988547e-13	8:124564869	rs11778063	chr8.3		8	124564869	8:124564869	4.47847e-47	8:125597624	8.07620902369198e-17	5957	7685	1	0.999999999975716	123729343	125728041	ENSG00000170873	ENSG00000170873	protein_coding	124728473	-1	163604	163604	-869151	0	0	12	123729343	125728041	1998698	155364
ATD_BuduAggrey_37794016_1	ATD (BuduAggrey, EUR)	IMD	Naive_CD4_BP	CD4_naive_BP	CD4	Sorted cell	ENSG00000167632	TRAPPC9	5621	4.47059178857543e-09	0.000216431514155707	2.06509775993859e-05	0.999760779540756	2.13349689861741e-06	8:140457741	rs2948172	chr8.4		8	140457741	8:140448273	7.43541e-12	8:140591443	1.45732293556975e-09	5840	7830	0.999461816536914	0.999968014187057	139458859	141458279	ENSG00000167632	ENSG00000167632	protein_coding	140457744	-1	3	9471	-133699	0	0	2	139458859	141458279	1999420	155365
ATD_BuduAggrey_37794016_1	ATD (BuduAggrey, EUR)	IMD	Naive_CD4_BP	CD4_naive_BP	CD4	Sorted cell	ENSG00000259891	CTA-204B4.2	5650	2.54261875078802e-07	0.000216169611009362	0.00117451012152969	0.998550672705307	5.83933002796708e-05	8:140590120	rs6983924	chr8.4		8	140590120	8:140507289	2.27557e-11	8:140591443	1.45732293556975e-09	5869	7891	0.966512786536834	0.999967722162434	139508455	141508012	ENSG00000259891	ENSG00000259891	lncRNA	140508043	-1	-82077	754	-83400	1	0	1	139508350	141508012	1999662	155366
ATD_BuduAggrey_37794016_1	ATD (BuduAggrey, EUR)	IMD	Naive_CD4_BP	CD4_naive_BP	CD4	Sorted cell	ENSG00000022567	SLC45A4	6045	2.96111653429625e-05	0.000185681353101242	0.136781739868847	0.857700269682063	0.00530269793064567	8:140591443	rs7843258	chr8.4		8	140591443	8:141236862	2.17904e-07	8:140591443	1.45732293556975e-09	6326	8529	0.995534012820914	0.999962963792603	140309302	142308160	ENSG00000022567	ENSG00000022567	protein_coding	141308288	-1	716845	71426	716845	8	3	8	140309302	142308160	1998858	155369
ATD_BuduAggrey_37794016_1	ATD (BuduAggrey, EUR)	IMD	Naive_CD4_BP	CD4_naive_BP	CD4	Sorted cell	ENSG00000105339	DENND3	5934	1.02042314177273e-28	0.000216438312126604	4.71359174501687e-25	0.999783127897015	4.33790865215732e-07	8:141126864	rs7815457	chr8.4		8	141126864	8:141128400	6.59451e-26	8:140591443	1.45732293556975e-09	6193	8312	1	0.999964137604708	140117323	142117001	ENSG00000105339	ENSG00000105339	protein_coding	141128589	1	-1725	-189	-537146	0	0	3	140117323	142117001	1999678	155367
ATD_BuduAggrey_37794016_1	ATD (BuduAggrey, EUR)	IMD	Naive_CD4_BP	CD4_naive_BP	CD4	Sorted cell	ENSG00000253210	DENND3-AS1	5954	6.65442214670648e-29	0.000216438313163115	3.07384531807864e-25	0.999783122135664	4.39551170149889e-07	8:141126864	rs7815457	chr8.4		8	141126864	8:141126865	5.03825e-26	8:140591443	1.45732293556975e-09	6213	8341	1	0.999963993810724	140130598	142129816	ENSG00000253210	ENSG00000253210	lncRNA	141130119	-1	3255	3254	538676	1	1	4	140130598	142129816	1999218	155368
ATD_BuduAggrey_37794016_1	ATD (BuduAggrey, EUR)	IMD	Naive_CD4_BP	CD4_naive_BP	CD4	Sorted cell	ENSG00000086062	B4GALT1	6266	5.06611640059208e-51	0.010207694525515	4.90894985984965e-49	0.989100655582719	0.000691649891764218	9:33133814	rs3780488	chr9.1		9	33133814	9:33133814	3.06205e-37	9:33430709	2.39260792671163e-08	6598	9157	0.999999999999997	0.997101893552343	32167393	34165920	ENSG00000086062	ENSG00000086062	protein_coding	33167336	-1	33522	33522	-263373	1	1	6	32167393	34165920	1998527	155370
ATD_BuduAggrey_37794016_1	ATD (BuduAggrey, EUR)	IMD	Naive_CD4_BP	CD4_naive_BP	CD4	Sorted cell	ENSG00000086102	NFX1	6069	2.48118327380923e-13	0.0102142765776866	2.40412611680785e-11	0.989705410257043	8.03131409801506e-05	9:33259779	rs706119	chr9.1		9	33259779	9:33259779	1.94838e-19	9:33430709	2.39260792671163e-08	6401	8908	0.999999999999216	0.997028224877749	32290663	34290409	ENSG00000086102	ENSG00000086102	protein_coding	33290516	1	-30737	-30737	140193	2	2	2	32290663	34290409	1999746	155371
ATD_BuduAggrey_37794016_1	ATD (BuduAggrey, EUR)	IMD	Naive_CD4_BP	CD4_naive_BP	CD4	Sorted cell	ENSG00000165272	AQP3	5913	0.000673980586173094	0.00922395512217361	0.0653084732545512	0.893735775221778	0.031057815815324	9:33430709	rs7857407	chr9.1		9	33430709	9:33485925	4.6128e-08	9:33430709	2.39260792671163e-08	6245	8659	0.987939160202213	0.997113054486464	32447739	34447560	ENSG00000165272	ENSG00000165272	protein_coding	33447593	-1	16884	-38332	16884	0	1	0	32447739	34447560	1999821	155372
ATD_BuduAggrey_37794016_1	ATD (BuduAggrey, EUR)	IMD	Naive_CD4_BP	CD4_naive_BP	CD4	Sorted cell	ENSG00000164978	NUDT2	5046	2.31126588079449e-53	0.0102194768007297	2.23843209376953e-51	0.98974347043308	3.70527661856415e-05	9:34332742	rs7039222	chr9.1		9	34332742	9:34332742	2.69219e-39	9:33430709	2.39260792671163e-08	5345	7506	1	0.99719681074677	33330399	35329334	ENSG00000164978	ENSG00000164978	protein_coding	34329569	1	3173	3173	-898860	0	0	21	33330399	35329334	1998935	155373
ATD_BuduAggrey_37794016_1	ATD (BuduAggrey, EUR)	IMD	Naive_CD4_BP	CD4_naive_BP	CD4	Sorted cell	ENSG00000136874	STX17	4162	2.27822921495e-10	1.30733511478599e-05	1.74259689019564e-05	0.999968785960845	7.14491283781789e-07	9:99568999	rs10988863	chr9.2		9	99568999	9:100059087	2.4023e-11	9:99568999	4.88750453440103e-11	4279	6015	0.998759655978947	0.999997910301058	98906700	100906505	ENSG00000136874	ENSG00000136874	protein_coding	99906654	1	-337655	152433	-337655	1	2	1	98906700	100906505	1999805	155375
ATD_BuduAggrey_37794016_1	ATD (BuduAggrey, EUR)	IMD	Naive_CD4_BP	CD4_naive_BP	CD4	Sorted cell	ENSG00000165138	ANKS6	5251	1.52250890056818e-08	1.30603016934666e-05	0.0011643267573571	0.998776250431216	4.63472846460693e-05	9:99568999	rs10988863	chr9.2		9	99568999	9:98796327	1.31629e-09	9:99568999	4.88750453440103e-11	5396	7232	0.999984516598651	0.999997788067603	97796987	99795852	ENSG00000165138	ENSG00000165138	protein_coding	98796555	-1	-772444	228	-772444	8	0	8	97796987	99795852	1998865	155374
ATD_BuduAggrey_37794016_1	ATD (BuduAggrey, EUR)	IMD	Naive_CD4_BP	CD4_naive_BP	CD4	Sorted cell	ENSG00000066697	MSANTD3	4529	3.84402867675004e-21	1.30735884161759e-05	2.94026260306272e-16	0.999986897553453	2.88581322364597e-08	9:100441444	rs112096474	chr9.2		9	100441444	9:100441444	5.53464e-21	9:99568999	4.88750453440103e-11	4646	6231	0.99999893577134	0.999998241198175	99427621	101426927	ENSG00000066697	ENSG00000066697	protein_coding	100427143	1	14301	14301	-858144	0	0	9	99427621	101426927	1999306	155376
ATD_BuduAggrey_37794016_1	ATD (BuduAggrey, EUR)	IMD	Naive_CD4_BP	CD4_naive_BP	CD4	Sorted cell	ENSG00000057608	GDI2	8892	4.88845107419651e-49	1.72757667624905e-14	2.82965794885022e-35	0.999999999999986	6.09743661995994e-17	10:5813440	rs3736461	chr10.1		10	5813440	10:5813440	3.57508e-33	10:6081532	1.86669245768036e-20	9141	11682	0.999999999999994	0.999999999999958	4842255	6842087	ENSG00000057608	ENSG00000057608	protein_coding	5813434	-1	-6	-6	-268098	0	0	9	4842255	6842087	1999832	155050
ATD_BuduAggrey_37794016_1	ATD (BuduAggrey, EUR)	IMD	Naive_CD4_BP	CD4_naive_BP	CD4	Sorted cell	ENSG00000057608	GDI2	8892	4.88845107419651e-49	1.72757667624905e-14	2.82965794885022e-35	0.999999999999986	6.09743661995994e-17	10:5813440	rs3736461	chr10.2		10	5813440	10:5813440	3.57508e-33	10:6081532	1.86669245768036e-20	9141	11682	0.999999999999994	0.999999999999958	4842255	6842087	ENSG00000057608	ENSG00000057608	protein_coding	5813434	-1	-6	-6	-268098	0	0	9	4842255	6842087	1999832	155050
ATD_BuduAggrey_37794016_1	ATD (BuduAggrey, EUR)	IMD	Naive_CD4_BP	CD4_naive_BP	CD4	Sorted cell	ENSG00000108021	TASOR2	8683	6.5536570231379e-17	1.68687015802549e-14	0.00386939953621155	0.995958839244963	0.000171761218807987	10:6052734	rs61839660	chr10.1		10	6052734	10:5684858	5.56646e-12	10:6081532	1.86669245768036e-20	8901	11453	0.999911851590453	0.999999999999958	4684915	6684831	ENSG00000108021	ENSG00000108021	protein_coding	5684838	1	367896	20	396694	11	0	12	4684915	6684831	1999916	155049
ATD_BuduAggrey_37794016_1	ATD (BuduAggrey, EUR)	IMD	Naive_CD4_BP	CD4_naive_BP	CD4	Sorted cell	ENSG00000108021	TASOR2	8683	6.5536570231379e-17	1.68687015802549e-14	0.00386939953621155	0.995958839244963	0.000171761218807987	10:6052734	rs61839660	chr10.2		10	6052734	10:5684858	5.56646e-12	10:6081532	1.86669245768036e-20	8901	11453	0.999911851590453	0.999999999999958	4684915	6684831	ENSG00000108021	ENSG00000108021	protein_coding	5684838	1	367896	20	396694	11	0	12	4684915	6684831	1999916	155049
ATD_BuduAggrey_37794016_1	ATD (BuduAggrey, EUR)	IMD	Naive_CD4_BP	CD4_naive_BP	CD4	Sorted cell	ENSG00000134470	IL15RA	8809	1.09402535275499e-17	1.72553494371781e-14	0.000633597056220295	0.999331315535318	3.50874084449665e-05	10:6052734	rs61839660	chr10.1		10	6052734	10:5975875	1.81741e-10	10:6081532	1.86669245768036e-20	9030	11676	0.999986595870447	0.999999999999958	4978213	6977855	ENSG00000134470	ENSG00000134470	protein_coding	5977543	-1	-75191	1668	-103989	2	0	3	4978213	6977855	1999642	155051
ATD_BuduAggrey_37794016_1	ATD (BuduAggrey, EUR)	IMD	Naive_CD4_BP	CD4_naive_BP	CD4	Sorted cell	ENSG00000134470	IL15RA	8809	1.09402535275499e-17	1.72553494371781e-14	0.000633597056220295	0.999331315535318	3.50874084449665e-05	10:6052734	rs61839660	chr10.2		10	6052734	10:5975875	1.81741e-10	10:6081532	1.86669245768036e-20	9030	11676	0.999986595870447	0.999999999999958	4978213	6977855	ENSG00000134470	ENSG00000134470	protein_coding	5977543	-1	-75191	1668	-103989	2	0	3	4978213	6977855	1999642	155051
ATD_BuduAggrey_37794016_1	ATD (BuduAggrey, EUR)	IMD	Naive_CD4_BP	CD4_naive_BP	CD4	Sorted cell	ENSG00000196372	ASB13	8599	6.27134827260108e-15	1.02542370880796e-14	0.372876265423216	0.609656623285366	0.0174671112914024	10:6052734	rs61839660	chr10.1		10	6052734	10:5736884	4.58527e-08	10:6081532	1.86669245768036e-20	8816	11373	0.987118093638141	0.999999999999958	4668376	6666140	ENSG00000196372	ENSG00000196372	protein_coding	5666595	-1	-386139	-70289	-414937	12	1	13	4668376	6666140	1997764	155048
ATD_BuduAggrey_37794016_1	ATD (BuduAggrey, EUR)	IMD	Naive_CD4_BP	CD4_naive_BP	CD4	Sorted cell	ENSG00000196372	ASB13	8599	6.27134827260108e-15	1.02542370880796e-14	0.372876265423216	0.609656623285366	0.0174671112914024	10:6052734	rs61839660	chr10.2		10	6052734	10:5736884	4.58527e-08	10:6081532	1.86669245768036e-20	8816	11373	0.987118093638141	0.999999999999958	4668376	6666140	ENSG00000196372	ENSG00000196372	protein_coding	5666595	-1	-386139	-70289	-414937	12	1	13	4668376	6666140	1997764	155048
ATD_BuduAggrey_37794016_1	ATD (BuduAggrey, EUR)	IMD	Naive_CD4_BP	CD4_naive_BP	CD4	Sorted cell	ENSG00000237943	PRKCQ-AS1	8064	8.47954219004038e-15	6.89338295696779e-15	0.537282803468774	0.436731504185827	0.0259856923453805	10:6052734	rs61839660	chr10.1		10	6052734	10:6583918	1.17604e-10	10:6081532	1.86669245768036e-20	8269	10672	0.980161587302291	0.999999999999957	5580463	7580254	ENSG00000237943	ENSG00000237943	lncRNA	6580506	1	-527772	3412	-498974	11	0	10	5580463	7580254	1999791	155055
ATD_BuduAggrey_37794016_1	ATD (BuduAggrey, EUR)	IMD	Naive_CD4_BP	CD4_naive_BP	CD4	Sorted cell	ENSG00000237943	PRKCQ-AS1	8064	8.47954219004038e-15	6.89338295696779e-15	0.537282803468774	0.436731504185827	0.0259856923453805	10:6052734	rs61839660	chr10.2		10	6052734	10:6583918	1.17604e-10	10:6081532	1.86669245768036e-20	8269	10672	0.980161587302291	0.999999999999957	5580463	7580254	ENSG00000237943	ENSG00000237943	lncRNA	6580506	1	-527772	3412	-498974	11	0	10	5580463	7580254	1999791	155055
ATD_BuduAggrey_37794016_1	ATD (BuduAggrey, EUR)	IMD	Naive_CD4_BP	CD4_naive_BP	CD4	Sorted cell	ENSG00000065675	PRKCQ	8065	5.14876528207342e-22	1.57837480236075e-14	3.26206747567159e-08	0.999999966033443	1.34586590861631e-09	10:6081532	rs12251307	chr10.1		10	6081532	10:6586262	2.89272e-15	10:6081532	1.86669245768036e-20	8270	10673	0.999999999330543	0.999999999999957	5580302	7580254	ENSG00000065675	ENSG00000065675	protein_coding	6580276	-1	498744	-5986	498744	9	1	9	5580302	7580254	1999952	155054
ATD_BuduAggrey_37794016_1	ATD (BuduAggrey, EUR)	IMD	Naive_CD4_BP	CD4_naive_BP	CD4	Sorted cell	ENSG00000065675	PRKCQ	8065	5.14876528207342e-22	1.57837480236075e-14	3.26206747567159e-08	0.999999966033443	1.34586590861631e-09	10:6081532	rs12251307	chr10.2		10	6081532	10:6586262	2.89272e-15	10:6081532	1.86669245768036e-20	8270	10673	0.999999999330543	0.999999999999957	5580302	7580254	ENSG00000065675	ENSG00000065675	protein_coding	6580276	-1	498744	-5986	498744	9	1	9	5580302	7580254	1999952	155054
ATD_BuduAggrey_37794016_1	ATD (BuduAggrey, EUR)	IMD	Naive_CD4_BP	CD4_naive_BP	CD4	Sorted cell	ENSG00000170525	PFKFB3	8322	1.23503902178271e-26	1.6530497015983e-14	7.47127579157226e-13	0.99999999999919	4.41829171816456e-14	10:6081532	rs12251307	chr10.1		10	6081532	10:6163864	3.18255e-19	10:6081532	1.86669245768036e-20	8544	11178	0.999999999999983	0.999999999999958	5145166	7144756	ENSG00000170525	ENSG00000170525	protein_coding	6202932	1	-121400	-39068	-121400	3	0	3	5145166	7144756	1999590	155052
ATD_BuduAggrey_37794016_1	ATD (BuduAggrey, EUR)	IMD	Naive_CD4_BP	CD4_naive_BP	CD4	Sorted cell	ENSG00000170525	PFKFB3	8322	1.23503902178271e-26	1.6530497015983e-14	7.47127579157226e-13	0.99999999999919	4.41829171816456e-14	10:6081532	rs12251307	chr10.2		10	6081532	10:6163864	3.18255e-19	10:6081532	1.86669245768036e-20	8544	11178	0.999999999999983	0.999999999999958	5145166	7144756	ENSG00000170525	ENSG00000170525	protein_coding	6202932	1	-121400	-39068	-121400	3	0	3	5145166	7144756	1999590	155052
ATD_BuduAggrey_37794016_1	ATD (BuduAggrey, EUR)	IMD	Naive_CD4_BP	CD4_naive_BP	CD4	Sorted cell	ENSG00000173848	NET1	8634	3.54898469412368e-15	1.30865396345898e-14	0.211439949934353	0.779648772797427	0.00891127726820477	10:6081532	rs12251307	chr10.1		10	6081532	10:5553330	2.28444e-09	10:6081532	1.86669245768036e-20	8836	11350	0.994311544036788	0.999999999999958	4412676	6412357	ENSG00000173848	ENSG00000173848	protein_coding	5412557	1	668975	140773	668975	18	2	18	4412650	6412357	1999707	155047
ATD_BuduAggrey_37794016_1	ATD (BuduAggrey, EUR)	IMD	Naive_CD4_BP	CD4_naive_BP	CD4	Sorted cell	ENSG00000215244	LINC02649	8096	2.31234562736409e-15	1.35665631995895e-14	0.143044172727437	0.839209637565784	0.0177461897067648	10:6081532	rs12251307	chr10.1		10	6081532	10:6163959	3.60105e-08	10:6081532	1.86669245768036e-20	8314	10931	0.996168846603346	0.999999999999958	5271529	7271170	ENSG00000215244	ENSG00000215244	lncRNA	6271198	1	-189666	-107239	-189666	6	3	6	5271529	7271170	1999641	155053
ATD_BuduAggrey_37794016_1	ATD (BuduAggrey, EUR)	IMD	Naive_CD4_BP	CD4_naive_BP	CD4	Sorted cell	ENSG00000215244	LINC02649	8096	2.31234562736409e-15	1.35665631995895e-14	0.143044172727437	0.839209637565784	0.0177461897067648	10:6081532	rs12251307	chr10.2		10	6081532	10:6163959	3.60105e-08	10:6081532	1.86669245768036e-20	8314	10931	0.996168846603346	0.999999999999958	5271529	7271170	ENSG00000215244	ENSG00000215244	lncRNA	6271198	1	-189666	-107239	-189666	6	3	6	5271529	7271170	1999641	155053
ATD_BuduAggrey_37794016_1	ATD (BuduAggrey, EUR)	IMD	Naive_CD4_BP	CD4_naive_BP	CD4	Sorted cell	ENSG00000224034	LINC02561	8576	5.89824985937889e-26	1.67227292920962e-14	3.52708565469924e-12	0.999999999996305	1.54100907720163e-13	10:6081532	rs12251307	chr10.1		10	6081532	10:5294087	4.46711e-18	10:6081532	1.86669245768036e-20	8770	11308	0.999999999999871	0.999999999999958	4271289	6270833	ENSG00000224034	ENSG00000224034	lncRNA	5271236	-1	-810296	-22851	-810296	20	1	20	4271289	6270833	1999544	155046
ATD_BuduAggrey_37794016_1	ATD (BuduAggrey, EUR)	IMD	Naive_CD4_BP	CD4_naive_BP	CD4	Sorted cell	ENSG00000225948	LINC02648	8002	7.71122519413077e-24	1.56669304762646e-14	4.92197575130409e-10	0.99999999948426	2.35289524526956e-11	10:6081532	rs12251307	chr10.1		10	6081532	10:6617248	7.60786e-17	10:6081532	1.86669245768036e-20	8208	10594	0.999999999990011	0.999999999999957	5619001	7618527	ENSG00000225948	ENSG00000225948	lncRNA	6618716	1	-537184	-1468	-537184	11	0	11	5619001	7618527	1999526	155056
ATD_BuduAggrey_37794016_1	ATD (BuduAggrey, EUR)	IMD	Naive_CD4_BP	CD4_naive_BP	CD4	Sorted cell	ENSG00000225948	LINC02648	8002	7.71122519413077e-24	1.56669304762646e-14	4.92197575130409e-10	0.99999999948426	2.35289524526956e-11	10:6081532	rs12251307	chr10.2		10	6081532	10:6617248	7.60786e-17	10:6081532	1.86669245768036e-20	8208	10594	0.999999999990011	0.999999999999957	5619001	7618527	ENSG00000225948	ENSG00000225948	lncRNA	6618716	1	-537184	-1468	-537184	11	0	11	5619001	7618527	1999526	155056
ATD_BuduAggrey_37794016_1	ATD (BuduAggrey, EUR)	IMD	Naive_CD4_BP	CD4_naive_BP	CD4	Sorted cell	ENSG00000264006	AKR1C8	8477	2.89578788122675e-15	1.36039015933341e-14	0.174181321114188	0.81825973131401	0.00755894757178407	10:6081532	rs12251307	chr10.1		10	6081532	10:5294087	1.65074e-07	10:6081532	1.86669245768036e-20	8668	11242	0.99557142201475	0.999999999999958	4185956	6184926	ENSG00000264006	ENSG00000264006	protein_coding	5185150	-1	-896382	-108937	-896382	24	5	24	4185956	6184926	1998970	155045
ATD_BuduAggrey_37794016_1	ATD (BuduAggrey, EUR)	IMD	Naive_CD4_BP	CD4_naive_BP	CD4	Sorted cell	ENSG00000150347	ARID5B	5408	1.18735384648688e-13	1.49715747493493e-12	0.0733161112607751	0.924452592328118	0.00223129640949004	10:62616798	rs10822037	chr10.3		10	62616798	10:62183533	2.99684e-09	10:62616798	8.0508697731304e-19	5523	7855	0.998966060400006	0.999999999999647	60902203	62901677	ENSG00000150347	ENSG00000150347	protein_coding	61901699	1	715099	281834	715099	6	0	6	60902203	62901677	1999474	155057
ATD_BuduAggrey_37794016_1	ATD (BuduAggrey, EUR)	IMD	Naive_CD4_BP	CD4_naive_BP	CD4	Sorted cell	ENSG00000182010	RTKN2	5681	1.65960973517549e-17	1.6194819628022e-12	1.02476723643604e-05	0.999989346263697	4.06062320537377e-07	10:62616798	rs10822037	chr10.3		10	62616798	10:62184429	2.03231e-12	10:62616798	8.0508697731304e-19	5800	8209	0.999999850122523	0.999999999999611	61269241	63268497	ENSG00000182010	ENSG00000182010	protein_coding	62268844	-1	-347954	84415	-347954	5	0	5	61269241	63268497	1999256	155058
ATD_BuduAggrey_37794016_1	ATD (BuduAggrey, EUR)	IMD	Naive_CD4_BP	CD4_naive_BP	CD4	Sorted cell	ENSG00000166326	TRIM44	6343	1.21681145847554e-29	3.6738913266214e-19	3.31205076648874e-11	0.999999999965269	1.60621966700162e-12	11:36406897	rs28520436	chr11.1		11	36406897	11:35803362	1.31258e-18	11:36406897	1.1381477820898e-24	6459	8174	0.999999974192338	1	34662996	36661603	ENSG00000166326	ENSG00000166326	protein_coding	35662775	1	744122	140587	744122	6	0	6	34662996	36661603	1998607	155059
ATD_BuduAggrey_37794016_1	ATD (BuduAggrey, EUR)	IMD	Naive_CD4_BP	CD4_naive_BP	CD4	Sorted cell	ENSG00000173327	MAP3K11	3562	2.24919985972439e-81	7.21707613494231e-37	3.11649734278765e-45	1	1.78304308537728e-33	11:65613445	rs2004649	chr11.2		11	65613445	11:65613445	4.58498e-36	11:65791795	1.23016159180757e-43	3679	5954	0.999999999999993	1	64615830	66614197	ENSG00000173327	ENSG00000173327	protein_coding	65614221	-1	776	776	-177574	0	0	12	64615830	66614197	1998367	155065
ATD_BuduAggrey_37794016_1	ATD (BuduAggrey, EUR)	IMD	Naive_CD4_BP	CD4_naive_BP	CD4	Sorted cell	ENSG00000087365	SF3B2	3311	6.80608641303162e-47	7.21707613415095e-37	9.43053154182365e-11	0.999999999890321	1.53695717656494e-11	11:65791795	rs10791824	chr11.2		11	65791795	11:66057001	4.07631e-17	11:65791795	1.23016159180757e-43	3421	5526	0.999999999998228	1	65051696	67050178	ENSG00000087365	ENSG00000087365	protein_coding	66052364	1	-260569	4637	-260569	17	0	17	65051696	67050178	1998482	155074
ATD_BuduAggrey_37794016_1	ATD (BuduAggrey, EUR)	IMD	Naive_CD4_BP	CD4_naive_BP	CD4	Sorted cell	ENSG00000133895	MEN1	3545	1.13078964165862e-37	6.0520110428734e-37	0.156682515261793	0.838558751693761	0.00475873304444897	11:65791795	rs10791824	chr11.2		11	65791795	11:64794436	3.08343e-08	11:65791795	1.23016159180757e-43	3673	5746	0.997611487385106	1	63811397	65811288	ENSG00000133895	ENSG00000133895	protein_coding	64810551	-1	-981244	16115	-981244	68	1	68	63811397	65811288	1999891	155060
ATD_BuduAggrey_37794016_1	ATD (BuduAggrey, EUR)	IMD	Naive_CD4_BP	CD4_naive_BP	CD4	Sorted cell	ENSG00000168056	LTBP3	3563	9.59567125634153e-38	6.2287881079975e-37	0.132957877635279	0.863054571493848	0.00398755087086941	11:65791795	rs10791824	chr11.2		11	65791795	11:65472742	1.24689e-07	11:65791795	1.23016159180757e-43	3684	5973	0.987431405436181	1	64559323	66558891	ENSG00000168056	ENSG00000168056	protein_coding	65558359	-1	-233436	85617	-233436	19	5	19	64559323	66558891	1999568	155062
ATD_BuduAggrey_37794016_1	ATD (BuduAggrey, EUR)	IMD	Naive_CD4_BP	CD4_naive_BP	CD4	Sorted cell	ENSG00000172638	EFEMP2	3439	3.18497723546779e-52	7.2170761349422e-37	4.41311297804849e-16	1	1.95474944575529e-15	11:65791795	rs10791824	chr11.2		11	65791795	11:65873091	2.69543e-20	11:65791795	1.23016159180757e-43	3545	5758	0.999999999999998	1	64873878	66873185	ENSG00000172638	ENSG00000172638	protein_coding	65872800	-1	81005	-291	81005	3	0	3	64873878	66873185	1999307	155070
ATD_BuduAggrey_37794016_1	ATD (BuduAggrey, EUR)	IMD	Naive_CD4_BP	CD4_naive_BP	CD4	Sorted cell	ENSG00000172803	SNX32	3479	2.84738532682039e-37	4.24760622439604e-37	0.394534472628665	0.588515554844644	0.0169499725266939	11:65791795	rs10791824	chr11.2		11	65791795	11:65828226	5.80243e-07	11:65791795	1.23016159180757e-43	3587	5827	0.99509124273767	1	64834461	66832389	ENSG00000172803	ENSG00000172803	protein_coding	65833963	1	-42168	-5737	-42168	0	0	0	64834461	66832389	1997928	155069
ATD_BuduAggrey_37794016_1	ATD (BuduAggrey, EUR)	IMD	Naive_CD4_BP	CD4_naive_BP	CD4	Sorted cell	ENSG00000172922	RNASEH2C	3534	2.38305364303492e-43	7.21707364542979e-37	3.30196550303396e-07	0.999999655022935	1.47805129942699e-08	11:65791795	rs10791824	chr11.2		11	65791795	11:65615093	2.74123e-13	11:65791795	1.23016159180757e-43	3648	5923	0.969505798720546	1	64720819	66718672	ENSG00000172922	ENSG00000172922	protein_coding	65720798	-1	-70997	105705	-70997	5	6	5	64720819	66718672	1997853	155068
ATD_BuduAggrey_37794016_1	ATD (BuduAggrey, EUR)	IMD	Naive_CD4_BP	CD4_naive_BP	CD4	Sorted cell	ENSG00000173442	EHBP1L1	3592	1.35633615190551e-37	5.81941360804313e-37	0.187934300060748	0.806328031026497	0.00573766891275239	11:65791795	rs10791824	chr11.2		11	65791795	11:65581592	9.65719e-08	11:65791795	1.23016159180757e-43	3714	6010	0.997412403982165	1	64576638	66575220	ENSG00000173442	ENSG00000173442	protein_coding	65576053	1	215742	5539	215742	14	0	14	64576071	66575220	1999149	155063
ATD_BuduAggrey_37794016_1	ATD (BuduAggrey, EUR)	IMD	Naive_CD4_BP	CD4_naive_BP	CD4	Sorted cell	ENSG00000173715	TOP6BL	3476	4.79368093391321e-38	6.68988982035824e-37	0.0664213712628588	0.92693964524918	0.00663898348796396	11:65791795	rs10791824	chr11.2		11	65791795	11:66561406	3.13279e-08	11:65791795	1.23016159180757e-43	3641	5720	0.994587321433601	1	65744494	67744390	ENSG00000173715	ENSG00000173715	protein_coding	66744769	1	-952974	-183363	-952974	58	9	58	65744494	67744390	1999896	155080
ATD_BuduAggrey_37794016_1	ATD (BuduAggrey, EUR)	IMD	Naive_CD4_BP	CD4_naive_BP	CD4	Sorted cell	ENSG00000173992	CCS	3211	7.95730314416216e-58	7.21707613494231e-37	1.10256605242613e-21	1	3.66537107235001e-23	11:65791795	rs10791824	chr11.2		11	65791795	11:66654505	2.74418e-24	11:65791795	1.23016159180757e-43	3331	5433	0.999999999999998	1	65594294	67592793	ENSG00000173992	ENSG00000173992	protein_coding	66593185	1	-801390	61320	-801390	51	4	51	65594294	67592793	1998499	155079
ATD_BuduAggrey_37794016_1	ATD (BuduAggrey, EUR)	IMD	Naive_CD4_BP	CD4_naive_BP	CD4	Sorted cell	ENSG00000174080	CTSF	3158	8.61619618663623e-51	7.2170761349421e-37	1.19386244866116e-14	0.999999999999986	3.93207217110715e-16	11:65791795	rs10791824	chr11.2		11	65791795	11:66568361	7.96881e-21	11:65791795	1.23016159180757e-43	3277	5368	0.999999999998294	1	65569012	67568765	ENSG00000174080	ENSG00000174080	protein_coding	66568606	-1	776811	245	776811	49	0	49	65569012	67568765	1999753	155078
ATD_BuduAggrey_37794016_1	ATD (BuduAggrey, EUR)	IMD	Naive_CD4_BP	CD4_naive_BP	CD4	Sorted cell	ENSG00000174516	PELI3	3161	6.96471867677852e-40	7.20968837996084e-37	0.000965033283085103	0.998976233226378	5.87334905427082e-05	11:65791795	rs10791824	chr11.2		11	65791795	11:66474739	2.22198e-10	11:65791795	1.23016159180757e-43	3275	5342	0.983643326364958	1	65467389	67465916	ENSG00000174516	ENSG00000174516	protein_coding	66466905	1	-675110	7834	-675110	40	0	40	65467389	67465916	1998527	155077
ATD_BuduAggrey_37794016_1	ATD (BuduAggrey, EUR)	IMD	Naive_CD4_BP	CD4_naive_BP	CD4	Sorted cell	ENSG00000174807	CD248	3149	8.91471690241739e-43	7.21706693266215e-37	1.23522555890131e-06	0.999998724849749	3.99246892913594e-08	11:65791795	rs10791824	chr11.2		11	65791795	11:66311890	1.18031e-12	11:65791795	1.23016159180757e-43	3264	5365	0.999999971077865	1	65318074	67316750	ENSG00000174807	ENSG00000174807	protein_coding	66317044	-1	525249	5154	525249	33	3	33	65318074	67316750	1998676	155076
ATD_BuduAggrey_37794016_1	ATD (BuduAggrey, EUR)	IMD	Naive_CD4_BP	CD4_naive_BP	CD4	Sorted cell	ENSG00000175334	BANF1	3389	3.20376977060334e-41	7.21664766945233e-37	4.43915196500689e-05	0.999940601693509	1.50067868378204e-05	11:65791795	rs10791824	chr11.2		11	65791795	11:65944046	1.46075e-10	11:65791795	1.23016159180757e-43	3493	5638	0.9987011284855	1	65002259	67000942	ENSG00000175334	ENSG00000175334	protein_coding	66002503	1	-210708	-58457	-210708	13	3	13	65002259	67000942	1998683	155072
ATD_BuduAggrey_37794016_1	ATD (BuduAggrey, EUR)	IMD	Naive_CD4_BP	CD4_naive_BP	CD4	Sorted cell	ENSG00000175376	EIF1AD	3389	8.36822301927767e-39	7.13045152549415e-37	0.0115950322025314	0.987996453912931	0.00040851388454283	11:65791795	rs10791824	chr11.2		11	65791795	11:65975367	5.98375e-08	11:65791795	1.23016159180757e-43	3493	5638	0.999702564631901	1	65002259	67000942	ENSG00000175376	ENSG00000175376	protein_coding	66002157	-1	210362	26790	210362	12	0	12	65002259	67000942	1998683	155073
ATD_BuduAggrey_37794016_1	ATD (BuduAggrey, EUR)	IMD	Naive_CD4_BP	CD4_naive_BP	CD4	Sorted cell	ENSG00000213445	SIPA1	3570	3.65164452780015e-37	3.35845260983411e-37	0.505972842675206	0.465290619009279	0.0287365383155139	11:65791795	rs10791824	chr11.2		11	65791795	11:65710245	4.21985e-07	11:65791795	1.23016159180757e-43	3687	5969	0.990582373791891	1	64639913	66636327	ENSG00000213445	ENSG00000213445	protein_coding	65638101	1	153694	72144	153694	10	3	10	64639913	66636327	1996414	155066
ATD_BuduAggrey_37794016_1	ATD (BuduAggrey, EUR)	IMD	Naive_CD4_BP	CD4_naive_BP	CD4	Sorted cell	ENSG00000254614	CAPN1-AS1	3579	7.67501637964039e-69	7.2170761349422e-37	1.06345232281546e-32	1	3.59721822551897e-34	11:65791795	rs10791824	chr11.2		11	65791795	11:65186582	1.65831e-30	11:65791795	1.23016159180757e-43	3693	5920	1	1	64182431	66181650	ENSG00000254614	ENSG00000254614	lncRNA	65180884	-1	-610911	-5698	-610911	41	1	41	64182431	66181650	1999219	155061
ATD_BuduAggrey_37794016_1	ATD (BuduAggrey, EUR)	IMD	Naive_CD4_BP	CD4_naive_BP	CD4	Sorted cell	ENSG00000255320	RP11-755F10.1	3139	1.2008723720066e-50	7.2170761349421e-37	1.66393197127635e-14	0.999999999999986	1.23054942869409e-15	11:65791795	rs10791824	chr11.2		11	65791795	11:66042738	7.38257e-23	11:65791795	1.23016159180757e-43	3252	5349	1	1	65257635	67257063	ENSG00000255320	ENSG00000255320	lncRNA	66258438	-1	466643	215700	466643	21	5	21	65257635	67257063	1999428	155075
ATD_BuduAggrey_37794016_1	ATD (BuduAggrey, EUR)	IMD	Naive_CD4_BP	CD4_naive_BP	CD4	Sorted cell	ENSG00000285533	RELA-DT	3558	2.68060550333873e-42	7.21704850830216e-37	3.71425415669411e-06	0.999996171817509	1.13928338588676e-07	11:65791795	rs10791824	chr11.2		11	65791795	11:65687324	6.65707e-12	11:65791795	1.23016159180757e-43	3676	5954	0.994603648045047	1	64664285	66660031	ENSG00000285533	ENSG00000285533	lncRNA	65663304	1	128491	24020	128491	7	0	7	64664285	66660031	1995746	155067
ATD_BuduAggrey_37794016_1	ATD (BuduAggrey, EUR)	IMD	Naive_CD4_BP	CD4_naive_BP	CD4	Sorted cell	ENSG00000289339		3592	2.45189747504987e-45	7.21707610965655e-37	3.39735570084778e-09	0.999999996496186	1.06452343027196e-10	11:65791795	rs10791824	chr11.2		11	65791795	11:65569780	1.48362e-17	11:65791795	1.23016159180757e-43	3714	6010	0.999998745415609	1	64576638	66575220	ENSG00000289339	ENSG00000289339	lncRNA	65575964	-1	-215831	6184	-215831	15	3	15	64576071	66575220	1999149	155064
ATD_BuduAggrey_37794016_1	ATD (BuduAggrey, EUR)	IMD	Naive_CD4_BP	CD4_naive_BP	CD4	Sorted cell	ENSG00000172543	CTSW	3458	1.20002193322344e-89	7.2170761349422e-37	1.66275360102327e-53	1	1.41913825619112e-38	11:65888811	rs656980	chr11.2		11	65888811	11:65888811	2.67742e-39	11:65791795	1.23016159180757e-43	3564	5773	1	1	64880577	66879717	ENSG00000172543	ENSG00000172543	protein_coding	65879837	1	8974	8974	-88042	1	1	4	64880577	66879717	1999140	155071
ATD_BuduAggrey_37794016_1	ATD (BuduAggrey, EUR)	IMD	Naive_CD4_BP	CD4_naive_BP	CD4	Sorted cell	ENSG00000078124	ACER3	5184	1.59322333783284e-42	3.22762305343789e-28	4.93621253614424e-15	1	1.47455405659514e-16	11:76582714	rs7936323	chr11.3		11	76582714	11:76887152	1.97698e-20	11:76582714	1.89173283612756e-34	5320	7039	0.999999958951113	1	75861849	77858738	ENSG00000078124	ENSG00000078124	protein_coding	76860918	1	-278204	26234	-278204	7	0	7	75861849	77858738	1996889	155086
ATD_BuduAggrey_37794016_1	ATD (BuduAggrey, EUR)	IMD	Naive_CD4_BP	CD4_naive_BP	CD4	Sorted cell	ENSG00000149260	CAPN5	5552	2.56994730087855e-29	2.95316155804675e-28	0.0796235266116704	0.914953978706882	0.00542249468144887	11:76582714	rs7936323	chr11.3		11	76582714	11:77074406	2.75703e-07	11:76582714	1.89173283612756e-34	5690	7478	0.998571770081546	1	76067063	78066775	ENSG00000149260	ENSG00000149260	protein_coding	77066971	1	-484257	7435	-484257	9	0	9	76067063	78066775	1999712	155087
ATD_BuduAggrey_37794016_1	ATD (BuduAggrey, EUR)	IMD	Naive_CD4_BP	CD4_naive_BP	CD4	Sorted cell	ENSG00000149269	PAK1	5427	2.97617237174725e-33	3.22759234948084e-28	9.22094161081532e-06	0.99999048654542	2.92512968438753e-07	11:76582714	rs7936323	chr11.3		11	76582714	11:77386748	1.34236e-12	11:76582714	1.89173283612756e-34	5563	7237	0.99999976585632	1	76475059	78474590	ENSG00000149269	ENSG00000149269	protein_coding	77474094	-1	891380	87346	891380	14	1	14	76475059	78474590	1999531	155088
ATD_BuduAggrey_37794016_1	ATD (BuduAggrey, EUR)	IMD	Naive_CD4_BP	CD4_naive_BP	CD4	Sorted cell	ENSG00000110318	CEP126	6828	0.00099366767681056	0.000710026322794701	0.567057263648026	0.405139186824093	0.0260998555282757	11:102877965	rs17368814	chr11.4		11	102877965	11:101915283	2.76762e-07	11:102877965	1.32293351549005e-08	6970	8848	0.987060379428524	0.999643125767882	100915048	102914532	ENSG00000110318	ENSG00000110318	protein_coding	101915010	1	962955	273	962955	18	0	18	100915048	102914532	1999484	155090
ATD_BuduAggrey_37794016_1	ATD (BuduAggrey, EUR)	IMD	Naive_CD4_BP	CD4_naive_BP	CD4	Sorted cell	ENSG00000187240	DYNC2H1	7073	5.76360277006566e-05	0.00168857990437805	0.0329021901015394	0.963942464438716	0.0014091295276667	11:102877965	rs17368814	chr11.4		11	102877965	11:103135207	2.31477e-10	11:102877965	1.32293351549005e-08	7187	9014	0.999586697520739	0.999571874955413	102109604	104109306	ENSG00000187240	ENSG00000187240	protein_coding	103109426	1	-231461	25781	-231461	2	0	2	102109604	104109306	1999702	155091
ATD_BuduAggrey_37794016_1	ATD (BuduAggrey, EUR)	IMD	Naive_CD4_BP	CD4_naive_BP	CD4	Sorted cell	ENSG00000137731	FXYD2	5911	2.0968609161664e-07	0.000234814712532543	0.000891946039998482	0.998836097682115	3.69318792629369e-05	11:116972709	rs11216206	chr11.5		11	116972709	11:117828662	1.39361e-10	11:116972709	5.31644401873754e-10	6041	8189	0.999988593674118	0.999128842439874	116828729	118828567	ENSG00000137731	ENSG00000137731	protein_coding	117824744	-1	852035	-3918	852035	16	0	16	116828729	118828567	1999838	155098
ATD_BuduAggrey_37794016_1	ATD (BuduAggrey, EUR)	IMD	Naive_CD4_BP	CD4_naive_BP	CD4	Sorted cell	ENSG00000160613	PCSK7	6754	6.6787028748501e-05	0.000395345383696551	0.143509578372065	0.849490944110863	0.00653734510462706	11:116972709	rs11216206	chr11.5		11	116972709	11:116832430	3.37426e-07	11:116972709	5.31644401873754e-10	6919	9124	0.99665668920091	0.999833051696778	116232807	118231343	ENSG00000160613	ENSG00000160613	protein_coding	117232073	-1	259364	399643	259364	7	9	7	116232807	118231343	1998536	155094
ATD_BuduAggrey_37794016_1	ATD (BuduAggrey, EUR)	IMD	Naive_CD4_BP	CD4_naive_BP	CD4	Sorted cell	ENSG00000177103	DSCAML1	5928	7.31096313172587e-05	0.000195625787686081	0.269015175874977	0.719805439924431	0.0109106487815882	11:116972709	rs11216206	chr11.5		11	116972709	11:117828047	1.58366e-07	11:116972709	5.31644401873754e-10	6062	8224	0.995492273306269	0.998992467936103	116817762	118814772	ENSG00000177103	ENSG00000177103	protein_coding	117797216	-1	824507	-30831	824507	14	2	14	116817762	118814772	1997010	155097
ATD_BuduAggrey_37794016_1	ATD (BuduAggrey, EUR)	IMD	Naive_CD4_BP	CD4_naive_BP	CD4	Sorted cell	ENSG00000278768	BACE1-AS	6767	3.60827201866099e-08	0.000465128992857674	7.75331977061747e-05	0.999451747950527	5.55377618770248e-06	11:116972709	rs11216206	chr11.5		11	116972709	11:117306887	6.8504e-11	11:116972709	5.31644401873754e-10	6924	9106	0.999998366969118	0.99983351272137	116288663	118287987	ENSG00000278768	ENSG00000278768	lncRNA	117288453	1	-315744	18434	-315744	9	1	9	116288663	118287987	1999324	155096
ATD_BuduAggrey_37794016_1	ATD (BuduAggrey, EUR)	IMD	Naive_CD4_BP	CD4_naive_BP	CD4	Sorted cell	ENSG00000149591	TAGLN	6795	2.51519059427863e-56	0.000465161340918817	5.40457679470508e-53	0.999526697375787	8.14128330068611e-06	11:117128509	rs9326248	chr11.5		11	117128509	11:117133242	2.35455e-39	11:116972709	5.31644401873754e-10	6956	9165	1	0.999833189110175	116199515	118199264	ENSG00000149591	ENSG00000149591	protein_coding	117199370	1	-70861	-66128	-226661	3	3	6	116199515	118199264	1999749	155093
ATD_BuduAggrey_37794016_1	ATD (BuduAggrey, EUR)	IMD	Naive_CD4_BP	CD4_naive_BP	CD4	Sorted cell	ENSG00000168092	PAFAH1B2	6784	1.46041287728311e-10	0.000465163221458578	3.13809714939485e-07	0.999530605712615	3.91711017029014e-06	11:117144473	rs113560866	chr11.5		11	117144473	11:117144473	4.05171e-16	11:116972709	5.31644401873754e-10	6943	9172	0.999901227812629	0.999832735366015	116144786	118144158	ENSG00000168092	ENSG00000168092	protein_coding	117144287	1	186	186	-171578	0	0	4	116144786	118144158	1999372	155092
ATD_BuduAggrey_37794016_1	ATD (BuduAggrey, EUR)	IMD	Naive_CD4_BP	CD4_naive_BP	CD4	Sorted cell	ENSG00000167257	RNF214	6754	1.01573281207776e-09	0.000465165763566302	2.18257033336316e-06	0.999531551359528	1.09929083941281e-06	11:117293049	rs490460	chr11.5		11	117293049	11:117293049	9.43536e-13	11:116972709	5.31644401873754e-10	6919	9124	0.99999994798352	0.999833051696778	116232807	118231343	ENSG00000167257	ENSG00000167257	protein_coding	117232671	1	60378	60378	-259962	1	1	8	116232807	118231343	1998536	155095
ATD_BuduAggrey_37794016_1	ATD (BuduAggrey, EUR)	IMD	Naive_CD4_BP	CD4_naive_BP	CD4	Sorted cell	ENSG00000160593	JAML	5551	9.42584414941095e-54	1.76587794296773e-05	5.33767205735903e-49	0.999982304266932	3.69536424965777e-08	11:118225450	rs7943511	chr11.6		11	118225450	11:118240961	2.15184e-38	11:118875175	5.29290479777411e-11	5670	7761	0.999999999999994	0.999935648880604	117225936	119225087	ENSG00000160593	ENSG00000160593	protein_coding	118225011	-1	-439	-15950	-650164	0	0	25	117225936	119225087	1999151	155099
ATD_BuduAggrey_37794016_1	ATD (BuduAggrey, EUR)	IMD	Naive_CD4_BP	CD4_naive_BP	CD4	Sorted cell	ENSG00000149573	MPZL2	5486	2.04690175445978e-26	1.76587795010615e-05	1.15912060944441e-21	0.999982300618765	4.06017313393352e-08	11:118263882	rs4936426	chr11.6		11	118263882	11:118263882	3.35922e-24	11:118875175	5.29290479777411e-11	5602	7686	1	0.999935727548962	117265090	119259979	ENSG00000149573	ENSG00000149573	protein_coding	118264297	-1	415	415	-610878	0	0	23	117265090	119259979	1994889	155100
ATD_BuduAggrey_37794016_1	ATD (BuduAggrey, EUR)	IMD	Naive_CD4_BP	CD4_naive_BP	CD4	Sorted cell	ENSG00000110344	UBE4A	5388	7.55042810119788e-07	1.68596480371592e-05	0.0427566036276738	0.95472402478135	0.00250175690012955	11:118875175	rs10790275	chr11.6		11	118875175	11:118359644	7.2534e-11	11:118875175	5.29290479777411e-11	5513	7599	0.999378475558188	0.999935748370923	117360341	119359254	ENSG00000110344	ENSG00000110344	protein_coding	118359600	1	515575	44	515575	19	0	19	117360341	119359254	1998913	155101
ATD_BuduAggrey_37794016_1	ATD (BuduAggrey, EUR)	IMD	Naive_CD4_BP	CD4_naive_BP	CD4	Sorted cell	ENSG00000110367	DDX6	5042	2.3992323334295e-08	1.76339970411515e-05	0.00135861801975056	0.998563704168684	6.00198222003243e-05	11:118875175	rs10790275	chr11.6		11	118875175	11:118738889	6.8475e-10	11:118875175	5.29290479777411e-11	5179	7259	0.999826037604108	0.999938069646089	117791423	119791100	ENSG00000110367	ENSG00000110367	protein_coding	118791164	-1	-84011	52275	-84011	0	1	0	117791423	119791100	1999677	155102
ATD_BuduAggrey_37794016_1	ATD (BuduAggrey, EUR)	IMD	Naive_CD4_BP	CD4_naive_BP	CD4	Sorted cell	ENSG00000160695	VPS11	5086	1.01906398861383e-07	1.75406586063322e-05	0.00577065630814411	0.99327345623312	0.000938244893729121	11:118875175	rs10790275	chr11.6		11	118875175	11:119054629	3.54832e-08	11:118875175	5.29290479777411e-11	5222	7099	0.99970943334679	0.999938338644105	118068698	120067073	ENSG00000160695	ENSG00000160695	protein_coding	119067818	1	-192643	-13189	-192643	16	2	16	118067878	120067073	1999195	155106
ATD_BuduAggrey_37794016_1	ATD (BuduAggrey, EUR)	IMD	Naive_CD4_BP	CD4_naive_BP	CD4	Sorted cell	ENSG00000172273	HINFP	5117	2.8557657508184e-09	1.7656129972775e-05	0.000161713514900532	0.999814077611212	6.54988815098992e-06	11:118875175	rs10790275	chr11.6		11	118875175	11:119118388	3.36963e-10	11:118875175	5.29290479777411e-11	5262	7083	0.999997613772413	0.99993839471684	118121905	120121441	ENSG00000172273	ENSG00000172273	protein_coding	119121580	1	-246405	-3192	-246405	22	0	22	118121905	120121441	1999536	155107
ATD_BuduAggrey_37794016_1	ATD (BuduAggrey, EUR)	IMD	Naive_CD4_BP	CD4_naive_BP	CD4	Sorted cell	ENSG00000245869	RP11-158I9.5	5027	4.26070245356092e-06	1.32328640143117e-05	0.24127162883781	0.749321192082247	0.00938968551347626	11:118875175	rs10790275	chr11.6		11	118875175	11:118893342	2.06749e-07	11:118875175	5.29290479777411e-11	5168	7181	0.996137411307713	0.999938103298534	117887943	119887280	ENSG00000245869	ENSG00000245869	lncRNA	118887742	-1	12567	-5600	12567	1	0	1	117887943	119887280	1999337	155104
ATD_BuduAggrey_37794016_1	ATD (BuduAggrey, EUR)	IMD	Naive_CD4_BP	CD4_naive_BP	CD4	Sorted cell	ENSG00000255121	CENATAC-DT	5088	6.27030857807193e-06	1.10611633800523e-05	0.355069835875168	0.626325214595625	0.0185876180572482	11:118875175	rs10790275	chr11.6		11	118875175	11:118991734	5.27158e-07	11:118875175	5.29290479777411e-11	5228	7131	0.993632473418485	0.99993825831196	117998955	119997462	ENSG00000255121	ENSG00000255121	lncRNA	118998004	-1	122829	6270	122829	5	0	5	117998955	119997462	1998507	155105
ATD_BuduAggrey_37794016_1	ATD (BuduAggrey, EUR)	IMD	Naive_CD4_BP	CD4_naive_BP	CD4	Sorted cell	ENSG00000278376		5042	2.34587119622345e-09	1.76566091728279e-05	0.000132840110346763	0.999844275392096	5.22554251256864e-06	11:118875175	rs10790275	chr11.6		11	118875175	11:118744951	2.53495e-12	11:118875175	5.29290479777411e-11	5179	7259	0.999997635433076	0.999938069646089	117791423	119791100	ENSG00000278376	ENSG00000278376	lncRNA	118791025	1	84150	-46074	84150	1	0	1	117791423	119791100	1999677	155103
ATD_BuduAggrey_37794016_1	ATD (BuduAggrey, EUR)	IMD	Naive_CD4_BP	CD4_naive_BP	CD4	Sorted cell	ENSG00000134909	ARHGAP32	5559	1.35661772652329e-12	3.28259251036818e-10	0.00411520075475652	0.99575018516502	0.000134613750608983	11:128317488	rs7127307	chr11.7		11	128317488	11:129340977	3.77262e-09	11:128317488	1.22926145417407e-16	5696	8186	0.949141681417258	0.999999961264898	128280144	130279242	ENSG00000134909	ENSG00000134909	protein_coding	129192325	-1	874837	-148652	874837	8	0	8	128280144	130279242	1999098	155108
ATD_BuduAggrey_37794016_1	ATD (BuduAggrey, EUR)	IMD	Naive_CD4_BP	CD4_naive_BP	CD4	Sorted cell	ENSG00000258311	RP11-644F5.10	4815	3.46910789510951e-15	0.0014871060913797	2.3293124349918e-12	0.998508777176756	4.11672953032341e-06	12:55721801	rs3138142	chr12.1		12	55721801	12:55721801	6.24017e-19	12:55991020	3.22661394379293e-09	4981	6770	0.999999999999964	0.99970484271423	54716966	56716008	ENSG00000258311	ENSG00000258311	protein_coding	55716036	1	5765	5765	274984	2	2	20	54716966	56716008	1999042	155110
ATD_BuduAggrey_37794016_1	ATD (BuduAggrey, EUR)	IMD	Naive_CD4_BP	CD4_naive_BP	CD4	Sorted cell	ENSG00000139531	SUOX	4218	1.36391667819737e-12	9.69701399765275e-05	9.35235381146862e-10	0.0646216998609272	0.935281329062498	12:55999553	rs1081975	chr12.1		12	55999553	12:56056091	1.49661e-15	12:55991020	3.22661394379293e-09	4376	6077	0.999999999691069	0.999710039278052	54997475	56996897	ENSG00000139531	ENSG00000139531	protein_coding	55997276	1	2277	58815	-6256	0	3	0	54997475	56996897	1999422	155112
ATD_BuduAggrey_37794016_1	ATD (BuduAggrey, EUR)	IMD	Naive_CD4_BP	CD4_naive_BP	CD4	Sorted cell	ENSG00000197728	RPS26	4165	1.02540942519523e-166	0.00111247888828512	7.03887471067699e-164	0.763184487911868	0.235703033199869	12:56042145	rs1131017	chr12.1		12	56042145	12:56042145	2.37786e-64	12:55991020	3.22661394379293e-09	4323	5997	1	0.999711905820353	55042158	57041338	ENSG00000197728	ENSG00000197728	protein_coding	56041918	1	227	227	-50898	0	0	3	55042158	57041338	1999180	155113
ATD_BuduAggrey_37794016_1	ATD (BuduAggrey, EUR)	IMD	Naive_CD4_BP	CD4_naive_BP	CD4	Sorted cell	ENSG00000135437	RDH5	4814	1.34559088199415e-06	0.00148568208244418	0.000903489039678154	0.997552333399083	5.71498879124356e-05	12:56074081	rs10876869	chr12.1		12	56074081	12:55721994	7.37201e-11	12:55991020	3.22661394379293e-09	4981	6775	0.999985645686537	0.999703915879303	54720684	56720329	ENSG00000135437	ENSG00000135437	protein_coding	55720393	1	353688	1601	270627	22	0	18	54720684	56720329	1999645	155111
ATD_BuduAggrey_37794016_1	ATD (BuduAggrey, EUR)	IMD	Naive_CD4_BP	CD4_naive_BP	CD4	Sorted cell	ENSG00000076067	RBMS2	3317	3.98067828920582e-73	0.00142636658240751	2.78671581263356e-70	0.99854290560238	3.07278152155251e-05	12:56522830	rs12814413	chr12.1		12	56522830	12:56522830	2.14053e-44	12:55991020	3.22661394379293e-09	3429	5136	1.00000000000001	0.99972714185639	55521929	57518773	ENSG00000076067	ENSG00000076067	protein_coding	56521820	1	1010	1010	-530800	0	0	39	55521834	57520607	1998773	155114
ATD_BuduAggrey_37794016_1	ATD (BuduAggrey, EUR)	IMD	Naive_CD4_BP	CD4_naive_BP	CD4	Sorted cell	ENSG00000247363	NUP107-DT	6045	6.07065169464129e-10	5.28787845861185e-10	0.525913435543438	0.458068092466063	0.0160184708546468	12:68252741	rs2227491	chr12.2		12	68252741	12:68533641	2.56279e-07	12:68252741	1.40105726957309e-15	6188	8180	0.983616219943085	0.99539961060402	67687870	69687640	ENSG00000247363	ENSG00000247363	lncRNA	68687276	-1	434535	153635	434535	13	8	13	67687870	69687640	1999770	155121
ATD_BuduAggrey_37794016_1	ATD (BuduAggrey, EUR)	IMD	Naive_CD4_BP	CD4_naive_BP	CD4	Sorted cell	ENSG00000251301	LINC02384	5955	9.37609895309566e-11	1.05775764566752e-09	0.0812271344248003	0.916353049758433	0.00241981466524941	12:68252741	rs2227491	chr12.2		12	68252741	12:68444233	9.74003e-08	12:68252741	1.40105726957309e-15	6110	8167	0.998499006556058	0.995399610598338	67451682	69451579	ENSG00000251301	ENSG00000251301	lncRNA	68498024	-1	245283	53791	245283	4	1	4	67451682	69451579	1999897	155119
ATD_BuduAggrey_37794016_1	ATD (BuduAggrey, EUR)	IMD	Naive_CD4_BP	CD4_naive_BP	CD4	Sorted cell	ENSG00000255733	IFNG-AS1	5829	7.09979210547607e-14	1.15423245540104e-09	6.15070052722518e-05	0.9999360589663	2.43287412296554e-06	12:68252741	rs2227491	chr12.2		12	68252741	12:68008599	2.97279e-11	12:68252741	1.40105726957309e-15	5971	8196	0.979468537694375	0.995399610618634	66990028	68989056	ENSG00000255733	ENSG00000255733	lncRNA	67989529	1	263212	19070	263212	3	0	3	66990028	68989056	1999028	155117
ATD_BuduAggrey_37794016_1	ATD (BuduAggrey, EUR)	IMD	Naive_CD4_BP	CD4_naive_BP	CD4	Sorted cell	ENSG00000286563		6165	1.91525644032043e-10	9.56976717397681e-10	0.165922728729047	0.829039156753387	0.0050381133690624	12:68252741	rs2227491	chr12.2		12	68252741	12:67374794	4.03136e-09	12:68252741	1.40105726957309e-15	6318	8871	0.980607436390519	0.995399610567607	66331357	68327891	ENSG00000286563	ENSG00000286563	lncRNA	67329014	1	923727	45780	923727	9	0	9	66331357	68327891	1996534	155116
ATD_BuduAggrey_37794016_1	ATD (BuduAggrey, EUR)	IMD	Naive_CD4_BP	CD4_naive_BP	CD4	Sorted cell	ENSG00000111554	MDM1	5969	9.62076769192963e-21	1.15430625596704e-09	8.33467516174548e-12	0.999999998828173	9.18517573380224e-12	12:68332523	rs2046067	chr12.2		12	68332523	12:68332523	2.78759e-18	12:68252741	1.40105726957309e-15	6121	8237	0.999999999999867	0.995399610593607	67332737	69331604	ENSG00000111554	ENSG00000111554	protein_coding	68332362	-1	-161	-161	79621	0	0	1	67332737	69331604	1998867	155118
ATD_BuduAggrey_37794016_1	ATD (BuduAggrey, EUR)	IMD	Naive_CD4_BP	CD4_naive_BP	CD4	Sorted cell	ENSG00000111581	NUP107	6045	1.94381047145823e-20	1.15430625597984e-09	1.68396425048118e-11	0.999999998826311	2.54379251793091e-12	12:68686129	rs2468418	chr12.2		12	68686129	12:68686129	1.76584e-17	12:68252741	1.40105726957309e-15	6188	8178	0.999999999960324	0.995399610604131	67687042	69686411	ENSG00000111581	ENSG00000111581	protein_coding	68686978	1	-849	-849	-434237	0	0	12	67687042	69686411	1999369	155120
ATD_BuduAggrey_37794016_1	ATD (BuduAggrey, EUR)	IMD	Naive_CD4_BP	CD4_naive_BP	CD4	Sorted cell	ENSG00000173598	NUDT4	5993	5.49386397158625e-17	0.00261752045050866	2.09337120044879e-14	0.997374866281212	7.61326826012519e-06	12:93394072	rs2035052	chr12.3		12	93394072	12:93394072	6.25474e-19	12:94218132	3.49330523026174e-09	6144	7643	1	0.999617045702133	92378356	94377738	ENSG00000173598	ENSG00000173598	protein_coding	93377925	1	16147	16147	840207	0	0	13	92378356	94377738	1999382	155122
ATD_BuduAggrey_37794016_1	ATD (BuduAggrey, EUR)	IMD	Naive_CD4_BP	CD4_naive_BP	CD4	Sorted cell	ENSG00000198015	MRPL42	5892	5.16424424858824e-16	0.00261752268087613	1.9677715991274e-13	0.997374729688019	7.74763090549409e-06	12:93467060	rs3759167	chr12.3		12	93467060	12:93467060	3.73524e-18	12:94218132	3.49330523026174e-09	6034	7486	0.999999999999967	0.999625301326187	92468304	94467501	ENSG00000198015	ENSG00000198015	protein_coding	93467514	1	-454	-454	750618	0	0	11	92468304	94467501	1999197	155123
ATD_BuduAggrey_37794016_1	ATD (BuduAggrey, EUR)	IMD	Naive_CD4_BP	CD4_naive_BP	CD4	Sorted cell	ENSG00000028203	VEZT	7378	0.00243356331980911	0.00273302582393066	0.461284875714456	0.518017293709134	0.0155312414326703	12:94218132	rs5005507	chr12.3		12	94218132	12:95293710	2.34159e-12	12:94218132	3.49330523026174e-09	7570	9363	0.985851993798513	0.999211366614125	94218132	96215801	ENSG00000028203	ENSG00000028203	protein_coding	95217807	1	-999675	75903	-999675	13	1	13	94218132	96215801	1997669	155128
ATD_BuduAggrey_37794016_1	ATD (BuduAggrey, EUR)	IMD	Naive_CD4_BP	CD4_naive_BP	CD4	Sorted cell	ENSG00000120833	SOCS2	5943	5.64717702804533e-07	0.00261691434002067	0.000215180075192029	0.99714919714407	1.81437230155759e-05	12:94218132	rs5005507	chr12.3		12	94218132	12:93713936	4.45324e-10	12:94218132	3.49330523026174e-09	6081	7547	0.999907907243286	0.99963500628867	92570036	94569680	ENSG00000120833	ENSG00000120833	protein_coding	93572675	1	645457	141261	645457	8	2	8	92570036	94569680	1999644	155124
ATD_BuduAggrey_37794016_1	ATD (BuduAggrey, EUR)	IMD	Naive_CD4_BP	CD4_naive_BP	CD4	Sorted cell	ENSG00000173588	CEP83	7065	0.000625573626613845	0.00194972261868809	0.240053096662317	0.748154013805665	0.00921759328671618	12:94218132	rs5005507	chr12.3		12	94218132	12:94438916	1.22893e-07	12:94218132	3.49330523026174e-09	7239	8903	0.994661856403901	0.999614715735077	93460075	95459675	ENSG00000173588	ENSG00000173588	protein_coding	94459867	-1	241735	20951	241735	3	0	3	93460075	95459675	1999600	155126
ATD_BuduAggrey_37794016_1	ATD (BuduAggrey, EUR)	IMD	Naive_CD4_BP	CD4_naive_BP	CD4	Sorted cell	ENSG00000246985	SOCS2-AS1	5943	4.97691141170511e-07	0.00261698695543602	0.000189640264562581	0.997176846394791	1.60286940695258e-05	12:94218132	rs5005507	chr12.3		12	94218132	12:93787552	5.92122e-10	12:94218132	3.49330523026174e-09	6081	7550	0.999947408092067	0.999634887739118	92571793	94571282	ENSG00000246985	ENSG00000246985	lncRNA	93571751	-1	-646381	-215801	-646381	9	4	9	92571793	94571282	1999489	155125
ATD_BuduAggrey_37794016_1	ATD (BuduAggrey, EUR)	IMD	Naive_CD4_BP	CD4_naive_BP	CD4	Sorted cell	ENSG00000184752	NDUFA12	7567	1.11822175581581e-43	0.00259867385887098	4.29102527235207e-41	0.997205676730229	0.000195649410901197	12:95003776	rs835044	chr12.3		12	95003776	12:95003776	2.67527e-34	12:94218132	3.49330523026174e-09	7768	9472	1	0.999626284802556	94003900	96003303	ENSG00000184752	ENSG00000184752	protein_coding	95003697	-1	-79	-79	785565	0	0	10	94003900	96003303	1999403	155127
ATD_BuduAggrey_37794016_1	ATD (BuduAggrey, EUR)	IMD	Naive_CD4_BP	CD4_naive_BP	CD4	Sorted cell	ENSG00000129521	EGLN3	6880	2.60007689097663e-22	1.77540199852216e-10	1.46450037381627e-12	0.999999999820481	5.10579517559204e-13	14:34022026	rs34912702	chr14.1		14	34022026	14:34022026	5.02387e-19	14:35169731	2.14628208320298e-16	7045	9033	0.999999999999976	0.999999999840631	33462958	35462529	ENSG00000129521	ENSG00000129521	protein_coding	33951074	-1	-70952	-70952	-1218657	0	0	17	33462958	35462529	1999571	155129
ATD_BuduAggrey_37794016_1	ATD (BuduAggrey, EUR)	IMD	Naive_CD4_BP	CD4_naive_BP	CD4	Sorted cell	ENSG00000165410	CFL2	6515	2.1543757406979e-47	1.77540199852294e-10	1.21345798985601e-37	0.99999999982181	6.48740035947997e-13	14:34712580	rs9789	chr14.1		14	34712580	14:34707524	1.15465e-34	14:35169731	2.14628208320298e-16	6671	8413	1.00000000000001	0.999999999843881	33715580	35713691	ENSG00000165410	ENSG00000165410	protein_coding	34714593	-1	2013	7069	-455138	0	0	11	33715580	35713691	1998111	155130
ATD_BuduAggrey_37794016_1	ATD (BuduAggrey, EUR)	IMD	Naive_CD4_BP	CD4_naive_BP	CD4	Sorted cell	ENSG00000092020	PPP2R3C	6117	2.06050271806517e-12	1.75257579407935e-10	0.0116058375478217	0.987140570960423	0.00125359131443648	14:35169731	rs2415269	chr14.1		14	35169731	14:35112932	2.01562e-08	14:35169731	2.14628208320298e-16	6302	7719	0.999753917700015	0.999999999846329	34122554	36122507	ENSG00000092020	ENSG00000092020	protein_coding	35121990	-1	-47741	9058	-47741	3	0	3	34122554	36122507	1999953	155132
ATD_BuduAggrey_37794016_1	ATD (BuduAggrey, EUR)	IMD	Naive_CD4_BP	CD4_naive_BP	CD4	Sorted cell	ENSG00000100890	PRORP	6113	2.74553594004363e-14	1.77497135307204e-10	0.00015464305784451	0.999757261408543	8.80953560876622e-05	14:35331013	rs118082811	chr14.1		14	35331013	14:35094005	2.12132e-10	14:35169731	2.14628208320298e-16	6298	7716	0.999996315853248	0.999999999846322	34122089	36121686	ENSG00000100890	ENSG00000100890	protein_coding	35122552	1	208461	-28547	47179	2	2	1	34122089	36121686	1999597	155131
ATD_BuduAggrey_37794016_1	ATD (BuduAggrey, EUR)	IMD	Naive_CD4_BP	CD4_naive_BP	CD4	Sorted cell	ENSG00000174373	RALGAPA1	5543	7.42905351141685e-46	1.7754019987922e-10	4.1844345760189e-36	0.999999999819934	2.52058121614627e-12	14:35662938	rs28710110	chr14.1		14	35662938	14:35757207	1.30102e-33	14:35169731	2.14628208320298e-16	5691	7009	1	0.999999999847908	34809469	36809204	ENSG00000174373	ENSG00000174373	protein_coding	35809295	-1	146357	52088	639564	1	1	4	34809469	36809204	1999735	155133
ATD_BuduAggrey_37794016_1	ATD (BuduAggrey, EUR)	IMD	Naive_CD4_BP	CD4_naive_BP	CD4	Sorted cell	ENSG00000126215	XRCC3	6094	1.66266507320558e-08	5.8214305170101e-06	0.00284770779181925	0.997057697218691	8.87569323212941e-05	14:102782790	rs4906263	chr14.2		14	102782790	14:103724190	5.242e-10	14:102782790	2.54753083970471e-12	6319	8740	0.997488564640083	0.999997605935599	102717994	104714448	ENSG00000126215	ENSG00000126215	protein_coding	103715451	-1	932661	-8739	932661	30	1	30	102717994	104714448	1996454	155148
ATD_BuduAggrey_37794016_1	ATD (BuduAggrey, EUR)	IMD	Naive_CD4_BP	CD4_naive_BP	CD4	Sorted cell	ENSG00000131323	TRAF3	5325	4.61077977651156e-09	4.72350086370935e-06	0.000789711077295498	0.808636237261568	0.190569323549495	14:102782790	rs4906263	chr14.2		14	102782790	14:102777609	3.77648e-10	14:102782790	2.54753083970471e-12	5459	7629	0.999499578372483	0.999997416682806	101778139	103776815	ENSG00000131323	ENSG00000131323	protein_coding	102777449	1	5341	160	5341	0	0	0	101778139	103776815	1998676	155138
ATD_BuduAggrey_37794016_1	ATD (BuduAggrey, EUR)	IMD	Naive_CD4_BP	CD4_naive_BP	CD4	Sorted cell	ENSG00000140153	WDR20	5336	1.73881053793376e-09	5.83636852964336e-06	0.000297814337709991	0.99962240463943	7.39429155191685e-05	14:102782790	rs4906263	chr14.2		14	102782790	14:102209013	1.19549e-11	14:102782790	2.54753083970471e-12	5476	7535	0.999980788925852	0.999997378489944	101140165	103139470	ENSG00000140153	ENSG00000140153	protein_coding	102139897	1	642893	69116	642893	8	0	8	101140165	103139470	1999305	155136
ATD_BuduAggrey_37794016_1	ATD (BuduAggrey, EUR)	IMD	Naive_CD4_BP	CD4_naive_BP	CD4	Sorted cell	ENSG00000156381	ANKRD9	5392	4.19871875284532e-07	5.40413402251944e-06	0.0719135619467926	0.925588153542629	0.00249246050468141	14:102782790	rs4906263	chr14.2		14	102782790	14:102521547	3.07818e-07	14:102782790	2.54753083970471e-12	5545	7684	0.998107951655611	0.9999973997992	101509906	103509039	ENSG00000156381	ENSG00000156381	protein_coding	102509776	-1	-273014	-11771	-273014	3	0	3	101509906	103509135	1999229	155137
ATD_BuduAggrey_37794016_1	ATD (BuduAggrey, EUR)	IMD	Naive_CD4_BP	CD4_naive_BP	CD4	Sorted cell	ENSG00000166126	AMN	5330	1.99537314865628e-06	2.98663432244777e-06	0.341757392097224	0.511241586052741	0.146996039842564	14:102782790	rs4906263	chr14.2		14	102782790	14:102934867	2.42156e-07	14:102782790	2.54753083970471e-12	5475	7628	0.988175096087279	0.999997460935914	101922824	103922620	ENSG00000166126	ENSG00000166126	protein_coding	102922663	1	-139873	12204	-139873	0	1	0	101922824	103922620	1999796	155139
ATD_BuduAggrey_37794016_1	ATD (BuduAggrey, EUR)	IMD	Naive_CD4_BP	CD4_naive_BP	CD4	Sorted cell	ENSG00000166170	BAG5	5872	5.99111570900054e-09	5.83239575632072e-06	0.0010261204951789	0.998935878869548	3.21622483998132e-05	14:102782790	rs4906263	chr14.2		14	102782790	14:103561220	1.10449e-09	14:102782790	2.54753083970471e-12	6087	8585	0.999972266640477	0.999997570917662	102562687	104562607	ENSG00000166170	ENSG00000166170	protein_coding	103562657	-1	779867	1437	779867	21	0	21	102562687	104562607	1999920	155143
ATD_BuduAggrey_37794016_1	ATD (BuduAggrey, EUR)	IMD	Naive_CD4_BP	CD4_naive_BP	CD4	Sorted cell	ENSG00000198752	CDC42BPB	5372	1.69329071737247e-08	5.82079772364809e-06	0.00290018190363404	0.996956245323564	0.00013773504217012	14:102782790	rs4906263	chr14.2		14	102782790	14:103057261	1.11996e-09	14:102782790	2.54753083970471e-12	5521	7754	0.999956224286484	0.999997442355108	102057726	104057502	ENSG00000198752	ENSG00000198752	protein_coding	103057549	-1	274759	288	274759	3	0	3	102057719	104057502	1999783	155140
ATD_BuduAggrey_37794016_1	ATD (BuduAggrey, EUR)	IMD	Naive_CD4_BP	CD4_naive_BP	CD4	Sorted cell	ENSG00000246451	KLC1-AS1	6021	2.7620594263467e-07	5.54952080395682e-06	0.0473068102132919	0.950482480352623	0.00220488370733865	14:102782790	rs4906263	chr14.2		14	102782790	14:103696039	1.4647e-08	14:102782790	2.54753083970471e-12	6244	8672	0.998919548072872	0.99999757193099	102684070	104683356	ENSG00000246451	ENSG00000246451	lncRNA	103684015	-1	901225	-12024	901225	25	3	25	102684070	104683356	1999286	155145
ATD_BuduAggrey_37794016_1	ATD (BuduAggrey, EUR)	IMD	Naive_CD4_BP	CD4_naive_BP	CD4	Sorted cell	ENSG00000256053	COA8	5874	2.80755499552819e-07	5.54911869371344e-06	0.0480860304246883	0.950415049302463	0.00149309039865493	14:102782790	rs4906263	chr14.2		14	102782790	14:103581420	3.95403e-07	14:102782790	2.54753083970471e-12	6089	8583	0.998769733123904	0.999997578235739	102565270	104562929	ENSG00000256053	ENSG00000256053	protein_coding	103562960	1	-780170	18460	-780170	22	1	22	102565270	104562929	1997659	155144
ATD_BuduAggrey_37794016_1	ATD (BuduAggrey, EUR)	IMD	Naive_CD4_BP	CD4_naive_BP	CD4	Sorted cell	ENSG00000269910	RP11-73M18.10	6040	7.01422283617205e-12	5.8385669889645e-06	1.20135180960079e-06	0.999992897376543	6.26976458183845e-08	14:102782790	rs4906263	chr14.2		14	102782790	14:103633891	6.28319e-13	14:102782790	2.54753083970471e-12	6264	8692	0.99999996981553	0.999997573694462	102696422	104694952	ENSG00000269910	ENSG00000269910	lncRNA	103695050	-1	912260	61159	912260	28	3	28	102696422	104694952	1998530	155147
ATD_BuduAggrey_37794016_1	ATD (BuduAggrey, EUR)	IMD	Naive_CD4_BP	CD4_naive_BP	CD4	Sorted cell	ENSG00000269940	RP11-73M18.7	6038	3.00563827868445e-07	5.52834592210961e-06	0.0514786751055822	0.946856874196745	0.00165862178792285	14:102782790	rs4906263	chr14.2		14	102782790	14:103540005	3.06976e-07	14:102782790	2.54753083970471e-12	6262	8687	0.998755371776824	0.999997575440647	102694864	104692690	ENSG00000269940	ENSG00000269940	lncRNA	103694560	1	-911770	-154555	-911770	27	7	27	102694864	104692690	1997826	155146
ATD_BuduAggrey_37794016_1	ATD (BuduAggrey, EUR)	IMD	Naive_CD4_BP	CD4_naive_BP	CD4	Sorted cell	ENSG00000271780	AL118558.3	5555	2.57185591459187e-06	3.17982284243573e-06	0.440491656355434	0.544590667070534	0.0149119248952754	14:102782790	rs4906263	chr14.2		14	102782790	14:101948488	4.77994e-07	14:102782790	2.54753083970471e-12	5694	7747	0.991416255616848	0.999997492026891	100948579	102947956	ENSG00000271780	ENSG00000271780	lncRNA	101948317	1	834473	171	834473	12	0	12	100948579	102947956	1999377	155135
ATD_BuduAggrey_37794016_1	ATD (BuduAggrey, EUR)	IMD	Naive_CD4_BP	CD4_naive_BP	CD4	Sorted cell	ENSG00000166165	CKB	5842	1.61447726472058e-11	5.83853178490419e-06	2.76517488973736e-06	0.999986911710398	4.48456678221037e-06	14:103457138	rs2273699	chr14.2		14	103457138	14:103372313	8.58018e-13	14:102782790	2.54753083970471e-12	6058	8532	0.961425729221254	0.999997620762107	102522949	104522821	ENSG00000166165	ENSG00000166165	protein_coding	103522830	-1	65692	150517	740040	0	2	17	102522949	104522821	1999872	155141
ATD_BuduAggrey_37794016_1	ATD (BuduAggrey, EUR)	IMD	Naive_CD4_BP	CD4_naive_BP	CD4	Sorted cell	ENSG00000126214	KLC1	5868	3.8297048054468e-16	5.83857411460031e-06	6.55927673561728e-11	0.999994132770165	2.85901242058496e-08	14:103700738	rs861537	chr14.2		14	103700738	14:103700738	1.92123e-17	14:102782790	2.54753083970471e-12	6083	8580	0.999999999996947	0.999997573072826	102562366	104561601	ENSG00000126214	ENSG00000126214	protein_coding	103629211	1	71527	71527	-846421	5	5	24	102562366	104561601	1999235	155142
ATD_BuduAggrey_37794016_1	ATD (BuduAggrey, EUR)	IMD	Naive_CD4_BP	CD4_naive_BP	CD4	Sorted cell	ENSG00000203485	INF2	5675	2.25673208256738e-11	0.0309859983849262	7.05687303330951e-10	0.968941885271863	7.2115614957108e-05	14:104698597	rs76147286	chr14.3		14	104698597	14:104705978	9.21992e-18	14:105057326	4.60358007700442e-08	6118	8341	0.999999999959352	0.963669314513884	103681549	105679910	ENSG00000203485	ENSG00000203485	protein_coding	104689618	1	8979	16360	367708	1	1	15	103681549	105680954	1999405	155149
ATD_BuduAggrey_37794016_1	ATD (BuduAggrey, EUR)	IMD	Naive_CD4_BP	CD4_naive_BP	CD4	Sorted cell	ENSG00000184990	SIVA1	5712	7.76323019098261e-05	0.0308724980348729	0.00242816223516212	0.965619676465709	0.00100203096234538	14:104753873	rs7151424	chr14.3		14	104753873	14:104730028	5.06521e-09	14:105057326	4.60358007700442e-08	6249	8486	0.999835618820798	0.963351283447525	103753612	105747405	ENSG00000184990	ENSG00000184990	protein_coding	104753147	1	726	-23119	304179	0	0	12	103753612	105753108	1999496	155150
ATD_BuduAggrey_37794016_1	ATD (BuduAggrey, EUR)	IMD	Naive_CD4_BP	CD4_naive_BP	CD4	Sorted cell	ENSG00000258430		5686	4.93995260260936e-19	0.0309785674683773	1.54512534963435e-17	0.968951867929812	6.95646018086626e-05	14:104761485	rs77631658	chr14.3		14	104761485	14:104761485	1.86569e-23	14:105057326	4.60358007700442e-08	6250	8495	0.999999999999998	0.963242948069718	103769525	105768134	ENSG00000258430	ENSG00000258430	lncRNA	104769349	1	-7864	-7864	287977	0	0	11	103769525	105769214	1999689	155151
ATD_BuduAggrey_37794016_1	ATD (BuduAggrey, EUR)	IMD	Naive_CD4_BP	CD4_naive_BP	CD4	Sorted cell	ENSG00000258701	VESTAR	5593	3.36934504297374e-14	0.0309750405776145	1.05384850981091e-12	0.968822911346815	0.000202048074484161	14:104817390	rs3002452	chr14.3		14	104817390	14:104817390	9.54478e-19	14:105057326	4.60358007700442e-08	6162	8482	0.999999999999936	0.96318626047811	103821707	105821013	ENSG00000258701	ENSG00000258701	lncRNA	104821201	1	-3811	-3811	236125	0	0	7	103821707	105821013	1999306	155152
ATD_BuduAggrey_37794016_1	ATD (BuduAggrey, EUR)	IMD	Naive_CD4_BP	CD4_naive_BP	CD4	Sorted cell	ENSG00000099814	CEP170B	5516	6.20579171486788e-25	0.0309782373516719	1.94102081557759e-23	0.968923775247764	9.79874005668063e-05	14:104857087	rs79206914	chr14.3		14	104857087	14:104857087	2.02731e-25	14:105057326	4.60358007700442e-08	6083	8498	0.999999999999998	0.963080493203832	103865691	105864110	ENSG00000099814	ENSG00000099814	protein_coding	104865268	1	-8181	-8181	192058	0	0	5	103865691	105864110	1998419	155153
ATD_BuduAggrey_37794016_1	ATD (BuduAggrey, EUR)	IMD	Naive_CD4_BP	CD4_naive_BP	CD4	Sorted cell	ENSG00000140104	CLBA1	5113	1.84760542353729e-11	0.0309870373847202	5.77712849453277e-10	0.968908489611006	0.000104472408086103	14:104983591	rs12883995	chr14.3		14	104983591	14:104983591	7.68554e-18	14:105057326	4.60358007700442e-08	5670	8450	0.999999999962609	0.962692852848475	103985938	105985209	ENSG00000140104	ENSG00000140104	protein_coding	104985788	1	-2197	-2197	71538	0	0	2	103985938	105985209	1999271	155154
ATD_BuduAggrey_37794016_1	ATD (BuduAggrey, EUR)	IMD	Naive_CD4_BP	CD4_naive_BP	CD4	Sorted cell	ENSG00000184916	JAG2	4724	0.000237812129070894	0.0307263303531033	0.00743583968870794	0.960740138196376	0.000859879632742355	14:105057326	rs7147439	chr14.3		14	105057326	14:105147695	3.93119e-08	14:105057326	4.60358007700442e-08	5313	8369	0.999515390697431	0.962383492821499	104168861	106167616	ENSG00000184916	ENSG00000184916	protein_coding	105168776	-1	111450	21081	111450	1	0	1	104168861	106167616	1998755	155155
ATD_BuduAggrey_37794016_1	ATD (BuduAggrey, EUR)	IMD	Naive_CD4_BP	CD4_naive_BP	CD4	Sorted cell	ENSG00000185024	BRF1	4232	0.00088354465707677	0.0299985602456346	0.02761815802767	0.937698228635881	0.00380150843373785	14:105057326	rs7147439	chr14.3		14	105057326	14:105303518	6.23199e-08	14:105057326	4.60358007700442e-08	4891	7979	0.997953610788846	0.962413000346267	104316135	106313667	ENSG00000185024	ENSG00000185024	protein_coding	105301001	-1	243675	-2517	243675	5	0	5	104316135	106313667	1997532	155157
ATD_BuduAggrey_37794016_1	ATD (BuduAggrey, EUR)	IMD	Naive_CD4_BP	CD4_naive_BP	CD4	Sorted cell	ENSG00000211897	IGHG3	4504	0.00598162766771702	0.0247740110454881	0.187100863706296	0.774898145382371	0.00724535219812776	14:105057326	rs7147439	chr14.3		14	105057326	14:105733895	1.89612e-07	14:105057326	4.60358007700442e-08	5698	8737	0.941843483236175	0.963153277037316	104772267	106770371	ENSG00000211897	ENSG00000211897	IG_C_gene	105771405	-1	714079	37510	714079	27	1	27	104772267	106770647	1998380	155159
ATD_BuduAggrey_37794016_1	ATD (BuduAggrey, EUR)	IMD	Naive_CD4_BP	CD4_naive_BP	CD4	Sorted cell	ENSG00000183828	NUDT14	4673	2.51423647380748e-58	0.0309882824694852	7.86150889123841e-57	0.96894076997202	7.09475585046208e-05	14:105176302	rs3825763	chr14.3		14	105176302	14:105176302	1.3735e-39	14:105057326	4.60358007700442e-08	5266	8339	0.999999999999986	0.962363389915315	104181437	106178912	ENSG00000183828	ENSG00000183828	protein_coding	105181312	-1	5010	5010	123986	1	1	3	104181437	106178912	1997475	155156
ATD_BuduAggrey_37794016_1	ATD (BuduAggrey, EUR)	IMD	Naive_CD4_BP	CD4_naive_BP	CD4	Sorted cell	ENSG00000184986	TMEM121	4140	1.03696314541558e-10	0.0309839739843465	3.24280022002051e-09	0.968933379727243	8.26429419131067e-05	14:105516446	rs28796380	chr14.3		14	105516446	14:105530004	3.05004e-15	14:105057326	4.60358007700442e-08	5181	8147	0.999999999321883	0.962564190546188	104526824	106526122	ENSG00000184986	ENSG00000184986	protein_coding	105526583	1	-10137	3421	-469257	0	0	16	104526824	106526122	1999298	155158
ATD_BuduAggrey_37794016_1	ATD (BuduAggrey, EUR)	IMD	Naive_CD4_BP	CD4_naive_BP	CD4	Sorted cell	ENSG00000153066	TXNDC11	8211	2.65683457337545e-35	3.63186022020783e-29	7.31534896536896e-07	0.999999215908668	5.25564340593745e-08	16:11135732	rs2041733	chr16.1		16	11135732	16:11686918	3.70541e-13	16:11135732	7.15887431361968e-36	8390	11095	0.999999984825042	1	10742897	12742406	ENSG00000153066	ENSG00000153066	protein_coding	11742857	-1	607125	55939	607125	13	0	13	10742897	12742406	1999509	155164
ATD_BuduAggrey_37794016_1	ATD (BuduAggrey, EUR)	IMD	Naive_CD4_BP	CD4_naive_BP	CD4	Sorted cell	ENSG00000166669	ATF7IP2	7800	1.37469396956681e-31	3.35436104931727e-29	0.00408078047076478	0.99574208026768	0.000177139261555819	16:11135732	rs2041733	chr16.1		16	11135732	16:10434179	4.16062e-09	16:11135732	7.15887431361968e-36	7938	10291	0.999173973111555	1	9326622	11326328	ENSG00000166669	ENSG00000166669	protein_coding	10386061	1	749671	48118	749671	14	1	14	9326622	11326328	1999706	155160
ATD_BuduAggrey_37794016_1	ATD (BuduAggrey, EUR)	IMD	Naive_CD4_BP	CD4_naive_BP	CD4	Sorted cell	ENSG00000182108	DEXI	7959	5.66705015629904e-34	3.46029183457255e-29	1.63770955955521e-05	0.999982857364355	7.65540045500219e-07	16:11135732	rs2041733	chr16.1		16	11135732	16:10942767	5.22657e-12	16:11135732	7.15887431361968e-36	8163	10571	0.999999380878712	1	9943154	11942456	ENSG00000182108	ENSG00000182108	protein_coding	10942468	-1	-193264	-299	-193264	4	0	4	9943154	11942456	1999302	155162
ATD_BuduAggrey_37794016_1	ATD (BuduAggrey, EUR)	IMD	Naive_CD4_BP	CD4_naive_BP	CD4	Sorted cell	ENSG00000289023		8037	4.23557411633085e-30	2.84311587992441e-29	0.122949612213259	0.825196893093693	0.0518534946930502	16:11135732	rs2041733	chr16.1		16	11135732	16:10371221	3.94147e-08	16:11135732	7.15887431361968e-36	8187	10524	0.994099388259647	1	9392387	11392189	ENSG00000289023	ENSG00000289023	lncRNA	10392338	1	743394	-21117	743394	13	1	13	9392387	11392189	1999802	155161
ATD_BuduAggrey_37794016_1	ATD (BuduAggrey, EUR)	IMD	Naive_CD4_BP	CD4_naive_BP	CD4	Sorted cell	ENSG00000175643	RMI2	7445	4.05310429008773e-119	3.27312821519103e-29	1.23829682909353e-90	1	4.83160984586833e-29	16:11339246	rs7187741	chr16.1		16	11339246	16:11339246	8.02824e-50	16:11135732	7.15887431361968e-36	7657	9985	0.999999999999989	1	10250070	12249115	ENSG00000175643	ENSG00000175643	protein_coding	11345459	1	-6213	-6213	-209727	1	1	6	10250070	12249115	1999045	155163
ATD_BuduAggrey_37794016_1	ATD (BuduAggrey, EUR)	IMD	Naive_CD4_BP	CD4_naive_BP	CD4	Sorted cell	ENSG00000234719	NPIPB2	8564	4.60942638084776e-120	3.76409744746974e-29	1.22457679302275e-91	1	2.53132308391683e-31	16:11976565	rs393329	chr16.1		16	11976565	16:11976565	7.77617e-50	16:11135732	7.15887431361968e-36	8742	11499	0.999999999999996	1	10977116	12976571	ENSG00000234719	ENSG00000234719	protein_coding	11942045	-1	-34520	-34520	806313	1	1	23	10977116	12976571	1999455	155165
ATD_BuduAggrey_37794016_1	ATD (BuduAggrey, EUR)	IMD	Naive_CD4_BP	CD4_naive_BP	CD4	Sorted cell	ENSG00000131748	STARD3	4200	3.29139510361906e-19	2.03771341781192e-05	1.61520646310761e-14	0.999979576589676	4.62761301058315e-08	17:39628737	rs2271309	chr17.1		17	39628737	17:39633745	2.11806e-20	17:40601537	1.92334734031168e-11	4331	6068	1	0.999953577970982	38637298	40635622	ENSG00000131748	ENSG00000131748	protein_coding	39637144	1	-8407	-3399	964393	0	0	35	38637298	40635622	1998324	155166
ATD_BuduAggrey_37794016_1	ATD (BuduAggrey, EUR)	IMD	Naive_CD4_BP	CD4_naive_BP	CD4	Sorted cell	ENSG00000073605	GSDMB	4334	6.40840657804342e-47	2.0371786193084e-05	3.14566206526335e-42	0.999979546214986	8.19988245252733e-08	17:39926578	rs17608925	chr17.1		17	39926578	17:39926578	1.04685e-37	17:40601537	1.92334734031168e-11	4471	6127	1	0.999953462816097	38920078	40919725	ENSG00000073605	ENSG00000073605	protein_coding	39918635	-1	-7943	-7943	-682902	0	0	24	38920078	40919725	1999647	155167
ATD_BuduAggrey_37794016_1	ATD (BuduAggrey, EUR)	IMD	Naive_CD4_BP	CD4_naive_BP	CD4	Sorted cell	ENSG00000172057	ORMDL3	4352	7.25865514619241e-37	2.03717861714956e-05	3.56301927543657e-32	0.999979546215	8.19988244383777e-08	17:39926578	rs17608925	chr17.1		17	39926578	17:39926578	2.51482e-33	17:40601537	1.92334734031168e-11	4489	6140	1	0.999953464963485	38927974	40927543	ENSG00000172057	ENSG00000172057	protein_coding	39927601	-1	1023	1023	-673936	0	0	23	38927974	40927543	1999569	155168
ATD_BuduAggrey_37794016_1	ATD (BuduAggrey, EUR)	IMD	Naive_CD4_BP	CD4_naive_BP	CD4	Sorted cell	ENSG00000167914	GSDMA	4426	2.95000990869549e-39	2.03717828055408e-05	1.44805642471771e-34	0.999979385603082	2.42614115074395e-07	17:39937062	rs12601749	chr17.1		17	39937062	17:39946763	1.71436e-31	17:40601537	1.92334734031168e-11	4560	6209	0.999999999999998	0.999953331011545	38954720	40952002	ENSG00000167914	ENSG00000167914	protein_coding	39963004	1	-25942	-16241	638533	0	0	20	38954720	40952002	1997282	155169
ATD_BuduAggrey_37794016_1	ATD (BuduAggrey, EUR)	IMD	Naive_CD4_BP	CD4_naive_BP	CD4	Sorted cell	ENSG00000126351	THRA	4764	1.17077484836898e-15	2.03714793894227e-05	5.74692281686442e-11	0.999964393770283	1.52346928547114e-05	17:40096407	rs883871	chr17.1		17	40096407	17:40096407	3.48988e-19	17:40601537	1.92334734031168e-11	4907	6574	0.999999999999093	0.999953280867347	39058397	41058153	ENSG00000126351	ENSG00000126351	protein_coding	40062965	1	33442	33442	538572	0	0	15	39058397	41058153	1999756	155170
ATD_BuduAggrey_37794016_1	ATD (BuduAggrey, EUR)	IMD	Naive_CD4_BP	CD4_naive_BP	CD4	Sorted cell	ENSG00000188895	MSL1	5010	3.52634096450422e-14	2.03717743241044e-05	1.73095723101184e-09	0.999979026062811	6.00431871423408e-07	17:40122783	rs117827273	chr17.1		17	40122783	17:40122783	1.12709e-18	17:40601537	1.92334734031168e-11	5168	6837	0.999999523191865	0.9999532499353	39122140	41121893	ENSG00000188895	ENSG00000188895	protein_coding	40121971	1	812	812	479566	0	0	13	39122140	41121893	1999753	155171
ATD_BuduAggrey_37794016_1	ATD (BuduAggrey, EUR)	IMD	Naive_CD4_BP	CD4_naive_BP	CD4	Sorted cell	ENSG00000167920	KRT10-AS1	5737	5.01868289582059e-15	2.03713381404835e-05	2.46354959856896e-10	0.999979535083311	9.33321854650288e-08	17:40847251	rs757271	chr17.1		17	40847251	17:40842898	5.39273e-16	17:40601537	1.92334734031168e-11	5915	7738	0.999999999991928	0.999952860629583	39819340	41818934	ENSG00000167920	ENSG00000167920	lncRNA	40819098	1	28153	23800	-217561	1	1	5	39819340	41818934	1999594	155172
ATD_BuduAggrey_37794016_1	ATD (BuduAggrey, EUR)	IMD	Naive_CD4_BP	CD4_naive_BP	CD4	Sorted cell	ENSG00000141698	NT5C3B	5111	5.66455841788293e-43	4.27176870325396e-07	1.32604464028081e-36	0.99999957200142	8.21713832876552e-10	17:41833514	rs8075291	chr17.2		17	41833514	17:41835538	9.41049e-33	17:42333221	5.12946696996856e-13	5289	7107	0.999999999999949	0.999997589654382	40836268	42833631	ENSG00000141698	ENSG00000141698	protein_coding	41836232	-1	2718	694	-496989	0	0	25	40836268	42833631	1997363	155173
ATD_BuduAggrey_37794016_1	ATD (BuduAggrey, EUR)	IMD	Naive_CD4_BP	CD4_naive_BP	CD4	Sorted cell	ENSG00000108771	DHX58	4183	2.78988005933795e-22	4.2717686770362e-07	6.53096896229061e-16	0.999999571679268	1.14386540111321e-09	17:42112643	rs2277621	chr17.2		17	42112643	17:42112643	2.43299e-22	17:42333221	5.12946696996856e-13	4353	6096	1	0.999997600395107	41112823	43112347	ENSG00000108771	ENSG00000108771	protein_coding	42112714	-1	71	71	-220507	0	0	13	41112823	43112347	1999524	155174
ATD_BuduAggrey_37794016_1	ATD (BuduAggrey, EUR)	IMD	Naive_CD4_BP	CD4_naive_BP	CD4	Sorted cell	ENSG00000108828	VAT1	3548	2.56598660911341e-11	4.27149407292204e-07	6.00684286758954e-05	0.999934815486602	4.68890965465565e-06	17:42333221	rs17881320	chr17.2		17	42333221	17:43022008	2.44461e-10	17:42333221	5.12946696996856e-13	3684	5402	0.989784583244702	0.999997598909054	42025393	44024923	ENSG00000108828	ENSG00000108828	protein_coding	43022385	-1	689164	377	689164	42	0	42	42025393	44024923	1999530	155175
ATD_BuduAggrey_37794016_1	ATD (BuduAggrey, EUR)	IMD	Naive_CD4_BP	CD4_naive_BP	CD4	Sorted cell	ENSG00000198496	NBR2	3533	5.74311164467993e-34	4.27177512464155e-07	1.34443153339441e-27	0.999999571040469	1.78202302748224e-09	17:43322568	rs2356308	chr17.2		17	43322568	17:43322568	1.99531e-28	17:42333221	5.12946696996856e-13	3662	5386	0.99161693439548	0.999997606817012	42126063	44124588	ENSG00000198496	ENSG00000198496	lncRNA	43125551	1	197017	197017	-792330	8	8	46	42126063	44124588	1998525	155176
ATD_BuduAggrey_37794016_1	ATD (BuduAggrey, EUR)	IMD	Naive_CD4_BP	CD4_naive_BP	CD4	Sorted cell	ENSG00000188554	NBR1	3528	3.84596616240366e-15	4.27177519787457e-07	9.00319959116855e-09	0.999999560338399	3.48087621359265e-09	17:43322861	rs589386	chr17.2		17	43322861	17:43020890	3.31712e-14	17:42333221	5.12946696996856e-13	3654	5385	0.992647890745278	0.999997606248346	42172780	44170009	ENSG00000188554	ENSG00000188554	protein_coding	43171214	1	151647	-150324	-837993	3	9	51	42172780	44170009	1997229	155177
ATD_BuduAggrey_37794016_1	ATD (BuduAggrey, EUR)	IMD	Naive_CD4_BP	CD4_naive_BP	CD4	Sorted cell	ENSG00000013306	SLC25A39	4464	5.23936771892684e-08	0.0235433489008059	2.17285414426835e-06	0.976382235582482	7.21902688900322e-05	17:44329276	rs7221824	chr17.3		17	44329276	17:44324340	1.2347e-12	17:45259320	4.43861360216794e-08	4593	6448	0.999999950814002	0.983705139673702	43324974	45324174	ENSG00000013306	ENSG00000013306	protein_coding	44324823	-1	-4453	483	-934497	1	1	35	43324974	45324174	1999200	155179
ATD_BuduAggrey_37794016_1	ATD (BuduAggrey, EUR)	IMD	Naive_CD4_BP	CD4_naive_BP	CD4	Sorted cell	ENSG00000262879	RP11-156P1.3	5041	7.3391569724716e-19	0.000206984407343526	3.54501643154984e-15	0.999792110362194	9.05230459298732e-07	17:47020018	rs71375377	chr17.4		17	47020018	17:47034775	2.19247e-19	17:47741840	4.73291849285556e-10	5489	6716	0.999997100894207	0.999966004113274	46100389	48100000	ENSG00000262879	ENSG00000262879	lncRNA	47099895	-1	79877	65120	-641945	0	0	18	46100389	48100000	1999611	155180
ATD_BuduAggrey_37794016_1	ATD (BuduAggrey, EUR)	IMD	Naive_CD4_BP	CD4_naive_BP	CD4	Sorted cell	ENSG00000178852	EFCAB13	4191	5.20286664591354e-10	0.000206994229717328	2.5129897965844e-06	0.999784188357732	6.30390246708148e-06	17:47469712	rs9912101	chr17.4		17	47469712	17:47310917	1.36318e-15	17:47741840	4.73291849285556e-10	4439	5783	0.999796910123643	0.999968417297314	46359125	48323291	ENSG00000178852	ENSG00000178852	protein_coding	47323955	1	145757	-13038	417885	1	0	10	46331638	48323291	1991653	155181
ATD_BuduAggrey_37794016_1	ATD (BuduAggrey, EUR)	IMD	Naive_CD4_BP	CD4_naive_BP	CD4	Sorted cell	ENSG00000198933	TBKBP1	5088	8.49993665839719e-24	0.000206993559293554	4.10549016650654e-20	0.999783928905672	9.07753503816966e-06	17:47685639	rs4794047	chr17.4		17	47685639	17:47685639	1.9485e-23	17:47741840	4.73291849285556e-10	5238	6899	0.999999912839599	0.999967129321753	46703777	48694004	ENSG00000198933	ENSG00000198933	protein_coding	47694161	1	-8522	-8522	47679	0	0	1	46694493	48694004	1999511	155182
ATD_BuduAggrey_37794016_1	ATD (BuduAggrey, EUR)	IMD	Naive_CD4_BP	CD4_naive_BP	CD4	Sorted cell	ENSG00000082641	NFE2L1	5127	6.19304820615217e-05	0.000140420905491864	0.299126599829834	0.678193395285551	0.0224776534970624	17:47741840	rs56308324	chr17.4		17	47741840	17:48004549	4.18571e-07	17:47741840	4.73291849285556e-10	5273	6986	0.992712115240511	0.999965209022838	47049703	49047595	ENSG00000082641	ENSG00000082641	protein_coding	48048359	1	-306519	-43810	-306519	14	2	14	47049001	49047595	1998594	155185
ATD_BuduAggrey_37794016_1	ATD (BuduAggrey, EUR)	IMD	Naive_CD4_BP	CD4_naive_BP	CD4	Sorted cell	ENSG00000159111	MRPL10	5255	7.03018554894107e-05	0.000132215215975472	0.339560188621587	0.638560326760611	0.0216769675463373	17:47741840	rs56308324	chr17.4		17	47741840	17:47833699	9.48153e-08	17:47741840	4.73291849285556e-10	5401	7086	0.993711979436946	0.999966769113894	46831776	48831378	ENSG00000159111	ENSG00000159111	protein_coding	47831541	-1	89701	-2158	89701	1	1	1	46831776	48831378	1999602	155183
ATD_BuduAggrey_37794016_1	ATD (BuduAggrey, EUR)	IMD	Naive_CD4_BP	CD4_naive_BP	CD4	Sorted cell	ENSG00000141295	SCRN2	5267	3.09643905441471e-15	0.000206994505984313	1.49558990272546e-11	0.999790035554442	2.96992461361394e-06	17:47833699	rs8074177	chr17.4		17	47833699	17:47833699	3.37065e-19	17:47741840	4.73291849285556e-10	5413	7103	0.999999999999737	0.999966689205687	46841852	48840842	ENSG00000141295	ENSG00000141295	protein_coding	47841273	-1	7574	7574	99433	0	0	3	46841852	48840842	1998990	155184
ATD_BuduAggrey_37794016_1	ATD (BuduAggrey, EUR)	IMD	Naive_CD4_BP	CD4_naive_BP	CD4	Sorted cell	ENSG00000002919	SNX11	5040	3.36353070048773e-48	0.000206994645855009	1.62459878358143e-44	0.999792418783515	5.86570625736445e-07	17:48069301	rs55919254	chr17.4		17	48069301	17:48106640	1.82316e-36	17:47741840	4.73291849285556e-10	5185	6899	0.988145540013685	0.999965217044082	47103533	49102903	ENSG00000002919	ENSG00000002919	protein_coding	48107766	1	-38465	-1126	-365926	1	0	19	47103533	49102903	1999370	155186
ATD_BuduAggrey_37794016_1	ATD (BuduAggrey, EUR)	IMD	Naive_CD4_BP	CD4_naive_BP	CD4	Sorted cell	ENSG00000173917	HOXB2	5105	3.88274683543018e-30	4.40112535238327e-12	8.82216825137744e-19	0.999999999995524	8.11225037740342e-14	17:48490167	rs4794733	chr17.4		17	48490167	17:48490167	1.07044e-22	17:49377145	4.74051556655671e-18	5237	6836	0.999999999999996	0.999999999996325	47545324	49544740	ENSG00000173917	ENSG00000173917	protein_coding	48545109	-1	54942	54942	-832036	1	1	28	47545324	49544740	1999416	155188
ATD_BuduAggrey_37794016_1	ATD (BuduAggrey, EUR)	IMD	Naive_CD4_BP	CD4_naive_BP	CD4	Sorted cell	ENSG00000173917	HOXB2	5105	3.88274683543018e-30	4.40112535238327e-12	8.82216825137744e-19	0.999999999995524	8.11225037740342e-14	17:48490167	rs4794733	chr17.5		17	48490167	17:48490167	1.07044e-22	17:49377145	4.74051556655671e-18	5237	6836	0.999999999999996	0.999999999996325	47545324	49544740	ENSG00000173917	ENSG00000173917	protein_coding	48545109	-1	54942	54942	-832036	1	1	28	47545324	49544740	1999416	155188
ATD_BuduAggrey_37794016_1	ATD (BuduAggrey, EUR)	IMD	Naive_CD4_BP	CD4_naive_BP	CD4	Sorted cell	ENSG00000230148	HOXB-AS1	5103	9.17299966405805e-30	4.40112535238311e-12	2.08423958182643e-18	0.999999999995495	9.95371364100513e-14	17:48519627	rs56197623	chr17.4		17	48519627	17:48498200	1.2534e-21	17:49377145	4.74051556655671e-18	5237	6834	0.999999999999998	0.999999999996326	47543558	49543098	ENSG00000230148	ENSG00000230148	lncRNA	48543339	1	-23712	-45139	833806	0	0	29	47543558	49543098	1999540	155187
ATD_BuduAggrey_37794016_1	ATD (BuduAggrey, EUR)	IMD	Naive_CD4_BP	CD4_naive_BP	CD4	Sorted cell	ENSG00000230148	HOXB-AS1	5103	9.17299966405805e-30	4.40112535238311e-12	2.08423958182643e-18	0.999999999995495	9.95371364100513e-14	17:48519627	rs56197623	chr17.5		17	48519627	17:48498200	1.2534e-21	17:49377145	4.74051556655671e-18	5237	6834	0.999999999999998	0.999999999996326	47543558	49543098	ENSG00000230148	ENSG00000230148	lncRNA	48543339	1	-23712	-45139	833806	0	0	29	47543558	49543098	1999540	155187
ATD_BuduAggrey_37794016_1	ATD (BuduAggrey, EUR)	IMD	Naive_CD4_BP	CD4_naive_BP	CD4	Sorted cell	ENSG00000005884	ITGA3	4804	1.30288261113774e-16	4.40099094625353e-12	2.96033963846777e-05	0.999969437796922	9.58802291596427e-07	17:49377145	rs28406364	chr17.5		17	49377145	17:50057314	1.64074e-14	17:49377145	4.74051556655671e-18	4979	6691	0.999999476336514	0.999999999996245	49057400	51055745	ENSG00000005884	ENSG00000005884	protein_coding	50056110	1	-678965	1204	-678965	18	0	18	49057400	51055745	1998345	155193
ATD_BuduAggrey_37794016_1	ATD (BuduAggrey, EUR)	IMD	Naive_CD4_BP	CD4_naive_BP	CD4	Sorted cell	ENSG00000120093	HOXB3	5105	4.34889976300327e-23	4.40112535233821e-12	9.88133582841183e-12	0.999999999985249	4.67546091400483e-13	17:49377145	rs28406364	chr17.4		17	49377145	17:48480674	1.96286e-17	17:49377145	4.74051556655671e-18	5244	6828	0.99999999999985	0.999999999996354	47606518	49604258	ENSG00000120093	ENSG00000120093	protein_coding	48590241	-1	-786904	109567	-786904	23	6	23	47606518	49604258	1997740	155191
ATD_BuduAggrey_37794016_1	ATD (BuduAggrey, EUR)	IMD	Naive_CD4_BP	CD4_naive_BP	CD4	Sorted cell	ENSG00000120093	HOXB3	5105	4.34889976300327e-23	4.40112535233821e-12	9.88133582841183e-12	0.999999999985249	4.67546091400483e-13	17:49377145	rs28406364	chr17.5		17	49377145	17:48480674	1.96286e-17	17:49377145	4.74051556655671e-18	5244	6828	0.99999999999985	0.999999999996354	47606518	49604258	ENSG00000120093	ENSG00000120093	protein_coding	48590241	-1	-786904	109567	-786904	23	6	23	47606518	49604258	1997740	155191
ATD_BuduAggrey_37794016_1	ATD (BuduAggrey, EUR)	IMD	Naive_CD4_BP	CD4_naive_BP	CD4	Sorted cell	ENSG00000182742	HOXB4	5117	1.75415155926408e-17	4.40110726930868e-12	3.98568870188242e-06	0.999995891010102	1.23296797871824e-07	17:49377145	rs28406364	chr17.4		17	49377145	17:48498200	7.39726e-12	17:49377145	4.74051556655671e-18	5254	6850	0.999999941562429	0.999999999996355	47578521	49578328	ENSG00000182742	ENSG00000182742	protein_coding	48578350	-1	-798795	80150	-798795	25	4	25	47578521	49578328	1999807	155190
ATD_BuduAggrey_37794016_1	ATD (BuduAggrey, EUR)	IMD	Naive_CD4_BP	CD4_naive_BP	CD4	Sorted cell	ENSG00000182742	HOXB4	5117	1.75415155926408e-17	4.40110726930868e-12	3.98568870188242e-06	0.999995891010102	1.23296797871824e-07	17:49377145	rs28406364	chr17.5		17	49377145	17:48498200	7.39726e-12	17:49377145	4.74051556655671e-18	5254	6850	0.999999941562429	0.999999999996355	47578521	49578328	ENSG00000182742	ENSG00000182742	protein_coding	48578350	-1	-798795	80150	-798795	25	4	25	47578521	49578328	1999807	155190
ATD_BuduAggrey_37794016_1	ATD (BuduAggrey, EUR)	IMD	Naive_CD4_BP	CD4_naive_BP	CD4	Sorted cell	ENSG00000204584	RP11-304F15.3	4936	2.71057477381131e-12	1.5973496930597e-12	0.615882189028368	0.362898748781945	0.02121906218538	17:49377145	rs28406364	chr17.5		17	49377145	17:49780428	2.47042e-07	17:49377145	4.74051556655671e-18	5123	6863	0.981185469409063	0.999999999996204	48846022	50845858	ENSG00000204584	ENSG00000204584	lncRNA	49845910	1	-468765	-65482	-468765	12	3	12	48846022	50845858	1999836	155192
ATD_BuduAggrey_37794016_1	ATD (BuduAggrey, EUR)	IMD	Naive_CD4_BP	CD4_naive_BP	CD4	Sorted cell	ENSG00000233101	HOXB-AS3	5101	2.78749323920783e-14	4.37242314361714e-12	0.0063335920157009	0.993478062005516	0.00018834597438448	17:49377145	rs28406364	chr17.4		17	49377145	17:48541740	1.99367e-08	17:49377145	4.74051556655671e-18	5235	6829	0.999911082914918	0.999999999996327	47550327	49549010	ENSG00000233101	ENSG00000233101	lncRNA	48549630	1	827515	-7890	827515	27	2	27	47550327	49549019	1998692	155189
ATD_BuduAggrey_37794016_1	ATD (BuduAggrey, EUR)	IMD	Naive_CD4_BP	CD4_naive_BP	CD4	Sorted cell	ENSG00000233101	HOXB-AS3	5101	2.78749323920783e-14	4.37242314361714e-12	0.0063335920157009	0.993478062005516	0.00018834597438448	17:49377145	rs28406364	chr17.5		17	49377145	17:48541740	1.99367e-08	17:49377145	4.74051556655671e-18	5235	6829	0.999911082914918	0.999999999996327	47550327	49549010	ENSG00000233101	ENSG00000233101	lncRNA	48549630	1	827515	-7890	827515	27	2	27	47550327	49549019	1998692	155189
ATD_BuduAggrey_37794016_1	ATD (BuduAggrey, EUR)	IMD	Naive_CD4_BP	CD4_naive_BP	CD4	Sorted cell	ENSG00000154889	MPPE1	6975	7.70863714146215e-67	0.00023047384314322	3.34391818107494e-63	0.999769037577714	4.88579134740755e-07	18:11905954	rs8097892	chr18.1		18	11905954	18:11905954	5.92288e-42	18:12775852	1.46542015233944e-09	7201	9183	1	0.975438699217112	10908650	12908212	ENSG00000154889	ENSG00000154889	protein_coding	11908317	-1	2363	2363	-867535	0	0	18	10908650	12908212	1999562	155194
ATD_BuduAggrey_37794016_1	ATD (BuduAggrey, EUR)	IMD	Naive_CD4_BP	CD4_naive_BP	CD4	Sorted cell	ENSG00000141401	IMPA2	6883	1.64958180025799e-21	0.000230473054161602	7.15571660925686e-18	0.99976846124059	1.06570524539371e-06	18:11981463	rs111410794	chr18.1		18	11981463	18:11983074	4.76033e-23	18:12775852	1.46542015233944e-09	7113	9114	1	0.975437671564624	10981362	12980889	ENSG00000141401	ENSG00000141401	protein_coding	11981507	1	-44	1567	794345	0	0	15	10981362	12980889	1999527	155195
ATD_BuduAggrey_37794016_1	ATD (BuduAggrey, EUR)	IMD	Naive_CD4_BP	CD4_naive_BP	CD4	Sorted cell	ENSG00000141391	PRELID3A	6705	2.00722446607339e-09	0.000230471350549635	8.70711289810486e-06	0.999758668897872	2.15063145476222e-06	18:12407917	rs12967213	chr18.1		18	12407917	18:12407917	1.32819e-14	18:12775852	1.46542015233944e-09	6932	8972	0.999999705921094	0.975436584727965	11408185	13406167	ENSG00000141391	ENSG00000141391	protein_coding	12407929	1	-12	-12	367923	0	0	7	11408185	13406167	1997982	155197
ATD_BuduAggrey_37794016_1	ATD (BuduAggrey, EUR)	IMD	Naive_CD4_BP	CD4_naive_BP	CD4	Sorted cell	ENSG00000134278	SPIRE1	6402	7.81625395690072e-14	0.000230472516981487	3.39060832104059e-10	0.99976540131348	4.12583039774789e-06	18:12733706	rs11874912	chr18.1		18	12733706	18:12678950	8.26349e-18	18:12775852	1.46542015233944e-09	6569	8610	0.999999980883037	0.975438170707788	11658300	13657963	ENSG00000134278	ENSG00000134278	protein_coding	12658107	-1	-75599	-20843	-117745	3	1	4	11658300	13657963	1999663	155199
ATD_BuduAggrey_37794016_1	ATD (BuduAggrey, EUR)	IMD	Naive_CD4_BP	CD4_naive_BP	CD4	Sorted cell	ENSG00000101639	CEP192	6350	1.11072066816989e-08	0.000230460665786698	4.81819799649361e-05	0.999715894260224	5.4519868176422e-06	18:12775852	rs2542147	chr18.1		18	12775852	18:13081304	2.45006e-10	18:12775852	1.46542015233944e-09	6519	8575	0.977757234307329	0.975437500352177	11991702	13991027	ENSG00000101639	ENSG00000101639	protein_coding	12991362	1	-215510	89942	-215510	6	0	6	11991702	13991027	1999325	155201
ATD_BuduAggrey_37794016_1	ATD (BuduAggrey, EUR)	IMD	Naive_CD4_BP	CD4_naive_BP	CD4	Sorted cell	ENSG00000128789	PSMG2	6402	5.61959665621895e-07	0.000229858417023191	0.0024377216104456	0.997101047256638	0.000230810756226789	18:12775852	rs2542147	chr18.1		18	12775852	18:12658601	1.64426e-08	18:12775852	1.46542015233944e-09	6569	8610	0.999918107128773	0.975438170707788	11658300	13657963	ENSG00000128789	ENSG00000128789	protein_coding	12703042	1	72810	-44441	72810	1	2	1	11658300	13657963	1999663	155198
ATD_BuduAggrey_37794016_1	ATD (BuduAggrey, EUR)	IMD	Naive_CD4_BP	CD4_naive_BP	CD4	Sorted cell	ENSG00000141385	AFG3L2	6750	0.000112656871297343	0.000113498570539305	0.488692982666	0.492306631938864	0.0187742299532991	18:12775852	rs2542147	chr18.1		18	12775852	18:12381708	5.63852e-08	18:12775852	1.46542015233944e-09	6978	9025	0.981257872809054	0.975436460476293	11377233	13377129	ENSG00000141385	ENSG00000141385	protein_coding	12377227	-1	-398625	-4481	-398625	8	0	8	11377233	13377129	1999896	155196
ATD_BuduAggrey_37794016_1	ATD (BuduAggrey, EUR)	IMD	Naive_CD4_BP	CD4_naive_BP	CD4	Sorted cell	ENSG00000260302	LINC01882	6414	7.79418501577425e-17	0.00023047316698005	3.38103663968894e-13	0.999768698274485	8.28558198350966e-07	18:12783899	rs2542153	chr18.1		18	12783899	18:12805886	3.70995e-19	18:12775852	1.46542015233944e-09	6601	8638	0.999999999997784	0.975437829273836	11776305	13776114	ENSG00000260302	ENSG00000260302	lncRNA	12776140	-1	-7759	-29746	288	0	0	0	11776305	13776114	1999809	155200
ATD_BuduAggrey_37794016_1	ATD (BuduAggrey, EUR)	IMD	Naive_CD4_BP	CD4_naive_BP	CD4	Sorted cell	ENSG00000090661	CERS4	7307	6.27280698918538e-33	7.69764416500999e-15	8.14899578977506e-19	0.999999999999986	2.4193425419905e-16	19:8209370	rs922442	chr19.1		19	8209370	19:8209370	1.28626e-22	19:8679457	3.15724974143453e-20	7749	10094	1	1	7206779	9206449	ENSG00000090661	ENSG00000090661	protein_coding	8209370	1	0	0	470087	0	0	19	7206779	9206449	1999670	155205
ATD_BuduAggrey_37794016_1	ATD (BuduAggrey, EUR)	IMD	Naive_CD4_BP	CD4_naive_BP	CD4	Sorted cell	ENSG00000233927	RPS28	7181	4.2519003028986e-94	7.62520472016865e-15	5.57611298179634e-80	1	1.37319425835335e-17	19:8329208	rs2972574	chr19.1		19	8329208	19:8329208	1.37414e-46	19:8679457	3.15724974143453e-20	7560	9932	0.99999999999999	1	7333118	9320829	ENSG00000233927	ENSG00000233927	protein_coding	8321496	1	7712	7712	357961	0	0	14	7321201	9320829	1999628	155206
ATD_BuduAggrey_37794016_1	ATD (BuduAggrey, EUR)	IMD	Naive_CD4_BP	CD4_naive_BP	CD4	Sorted cell	ENSG00000104980	TIMM44	7177	1.35497065812221e-20	7.70678026543571e-15	1.75815077698907e-06	0.999998164422359	7.74268554198941e-08	19:8679457	rs2967677	chr19.1		19	8679457	19:7927886	2.25184e-16	19:8679457	3.15724974143453e-20	7646	10106	0.999999918312949	0.999999999999993	6943669	8942914	ENSG00000104980	ENSG00000104980	protein_coding	7943666	-1	-735791	15780	-735791	25	0	25	6943669	8942914	1999245	155203
ATD_BuduAggrey_37794016_1	ATD (BuduAggrey, EUR)	IMD	Naive_CD4_BP	CD4_naive_BP	CD4	Sorted cell	ENSG00000133250	ZNF414	6974	5.81752041179662e-18	7.61917822804302e-15	0.000762933012986446	0.999209606675805	2.74603111989007e-05	19:8679457	rs2967677	chr19.1		19	8679457	19:8509676	2.73684e-11	19:8679457	3.15724974143453e-20	7309	9713	0.999974288020886	1	7515107	9513950	ENSG00000133250	ENSG00000133250	protein_coding	8514167	-1	-165290	4491	-165290	5	0	5	7515107	9513950	1998843	155207
ATD_BuduAggrey_37794016_1	ATD (BuduAggrey, EUR)	IMD	Naive_CD4_BP	CD4_naive_BP	CD4	Sorted cell	ENSG00000167785	ZNF558	6542	2.99397434060578e-17	7.59418154475746e-15	0.00392641830675941	0.99593121132402	0.000142370369215926	19:8679457	rs2967677	chr19.1		19	8679457	19:8823846	4.48549e-10	19:8679457	3.15724974143453e-20	6882	9098	0.981360633661044	0.999999999999993	7832421	9832134	ENSG00000167785	ENSG00000167785	protein_coding	8832304	-1	152847	8458	152847	2	0	2	7832421	9832134	1999713	155208
ATD_BuduAggrey_37794016_1	ATD (BuduAggrey, EUR)	IMD	Naive_CD4_BP	CD4_naive_BP	CD4	Sorted cell	ENSG00000171469	ZNF561	6060	2.34377142214327e-26	7.62520472014411e-15	3.07371606160822e-12	0.999999999996803	1.14996653257613e-13	19:8679457	rs2967677	chr19.1		19	8679457	19:9604623	6.89455e-19	19:8679457	3.15724974143453e-20	6392	8402	0.999999845337608	1	8627781	10621069	ENSG00000171469	ENSG00000171469	protein_coding	9621232	-1	941775	16609	941775	21	0	21	8622521	10621069	1998548	155214
ATD_BuduAggrey_37794016_1	ATD (BuduAggrey, EUR)	IMD	Naive_CD4_BP	CD4_naive_BP	CD4	Sorted cell	ENSG00000181029	TRAPPC5	7605	1.43950560078777e-15	6.51979406808984e-15	0.178568390394882	0.808746132134292	0.0126854774708197	19:8679457	rs2967677	chr19.1		19	8679457	19:7688422	3.78443e-08	19:8679457	3.15724974143453e-20	7978	10571	0.991905273885593	1	6680917	8680121	ENSG00000181029	ENSG00000181029	protein_coding	7680833	1	998624	7589	998624	39	0	39	6680917	8680121	1999204	155202
ATD_BuduAggrey_37794016_1	ATD (BuduAggrey, EUR)	IMD	Naive_CD4_BP	CD4_naive_BP	CD4	Sorted cell	ENSG00000188000	OR7D2	6354	2.02383608145449e-16	7.41345461723307e-15	0.0265413999456499	0.972227778631835	0.00123082142250449	19:8679457	rs2967677	chr19.1		19	8679457	19:9153725	2.28908e-16	19:8679457	3.15724974143453e-20	6689	8842	0.998947016715314	0.999999999999993	8180050	10178085	ENSG00000188000	ENSG00000188000	protein_coding	9178979	1	-499522	-25254	-499522	7	0	7	8180050	10178085	1998035	155209
ATD_BuduAggrey_37794016_1	ATD (BuduAggrey, EUR)	IMD	Naive_CD4_BP	CD4_naive_BP	CD4	Sorted cell	ENSG00000196110	ZNF699	6155	6.57602367989002e-16	6.94333236341633e-15	0.0862406180714937	0.910570139553031	0.0031892423754698	19:8679457	rs2967677	chr19.1		19	8679457	19:9398444	1.06451e-07	19:8679457	3.15724974143453e-20	6487	8610	0.996132821267053	1	8309982	10308845	ENSG00000196110	ENSG00000196110	protein_coding	9309838	-1	630381	-88606	630381	9	3	9	8309982	10308845	1998863	155210
ATD_BuduAggrey_37794016_1	ATD (BuduAggrey, EUR)	IMD	Naive_CD4_BP	CD4_naive_BP	CD4	Sorted cell	ENSG00000197961	ZNF121	6033	1.13854199600282e-20	7.62519248852045e-15	1.49312974245977e-06	0.999998395670112	1.11200138216001e-07	19:8679457	rs2967677	chr19.1		19	8679457	19:9540796	1.09559e-16	19:8679457	3.15724974143453e-20	6363	8373	0.995346370377636	1	8586678	10584044	ENSG00000197961	ENSG00000197961	protein_coding	9584504	-1	905047	43708	905047	20	0	20	8586678	10584044	1997366	155213
ATD_BuduAggrey_37794016_1	ATD (BuduAggrey, EUR)	IMD	Naive_CD4_BP	CD4_naive_BP	CD4	Sorted cell	ENSG00000267939	AC008946.1	7127	2.17966226899516e-16	7.40741737123298e-15	0.0285507063628841	0.970271810425824	0.00117748321128253	19:8679457	rs2967677	chr19.1		19	8679457	19:7929284	1.97532e-08	19:8679457	3.15724974143453e-20	7592	10011	0.998630104012759	1	7009592	9008566	ENSG00000267939	ENSG00000267939	lncRNA	8005777	1	673680	-76493	673680	22	3	22	7009592	9008566	1998974	155204
ATD_BuduAggrey_37794016_1	ATD (BuduAggrey, EUR)	IMD	Naive_CD4_BP	CD4_naive_BP	CD4	Sorted cell	ENSG00000188321	ZNF559	6163	5.25336184920442e-55	7.62520472016833e-15	6.88946991194799e-41	0.999999999999986	5.44448890851653e-17	19:9324196	rs28384491	chr19.1		19	9324196	19:9324196	5.51865e-39	19:8679457	3.15724974143453e-20	6496	8612	1	1	8324056	10322684	ENSG00000188321	ENSG00000188321	protein_coding	9324179	1	17	17	-644722	0	0	10	8324056	10322684	1998628	155211
ATD_BuduAggrey_37794016_1	ATD (BuduAggrey, EUR)	IMD	Naive_CD4_BP	CD4_naive_BP	CD4	Sorted cell	ENSG00000174652	ZNF266	6030	8.10105849428703e-156	7.62520472016822e-15	1.06240537684972e-141	1	5.90420835268509e-17	19:9420717	rs1978438	chr19.1		19	9420717	19:9426491	4.85521e-63	19:8679457	3.15724974143453e-20	6368	8430	1.00000000000002	0.999999999999993	8435655	10435217	ENSG00000174652	ENSG00000174652	protein_coding	9435573	-1	14856	9082	756116	0	0	14	8435655	10435217	1999562	155212
ATD_BuduAggrey_37794016_1	ATD (BuduAggrey, EUR)	IMD	Naive_CD4_BP	CD4_naive_BP	CD4	Sorted cell	ENSG00000197457	STMN3	6060	1.3348625388251e-29	5.94715961207199e-24	2.2445174247618e-06	0.999990845830118	6.90965245155831e-06	20:63660477	rs2738778	chr20.1		20	63660477	20:63638254	2.18438e-13	20:63671186	4.65549884251858e-30	6303	8648	0.999999937336302	0.999999999999998	62658093	64333832	ENSG00000197457	ENSG00000197457	protein_coding	63653424	-1	-7053	15170	-17762	2	0	2	62658093	64333832	1675739	155259
ATD_BuduAggrey_37794016_1	ATD (BuduAggrey, EUR)	IMD	Naive_CD4_BP	CD4_naive_BP	CD4	Sorted cell	ENSG00000101150	TPD52L2	5221	1.04879809262551e-25	5.82995099550533e-24	0.0176351161672934	0.98027853164333	0.00208635218937742	20:63671186	rs6062486	chr20.1		20	63671186	20:63891113	1.53132e-09	20:63671186	4.65549884251858e-30	5446	7390	0.999611992765584	0.999999999999998	62865328	64333832	ENSG00000101150	ENSG00000101150	protein_coding	63865270	1	-194084	25843	-194084	11	1	11	62865328	64333832	1468504	155260
ATD_BuduAggrey_37794016_1	ATD (BuduAggrey, EUR)	IMD	Naive_CD4_BP	CD4_naive_BP	CD4	Sorted cell	ENSG00000101191	DIDO1	7551	2.13502570911232e-26	6.34578862948044e-24	0.00335259569061947	0.996468397719702	0.000179006589680413	20:63671186	rs6062486	chr20.1		20	63671186	20:62890667	7.4626e-09	20:63671186	4.65549884251858e-30	7945	10707	0.999866997740885	0.999999999999998	61938036	63937933	ENSG00000101191	ENSG00000101191	protein_coding	62926505	-1	-744681	35838	-744681	27	0	27	61938036	63937933	1999897	155254
ATD_BuduAggrey_37794016_1	ATD (BuduAggrey, EUR)	IMD	Naive_CD4_BP	CD4_naive_BP	CD4	Sorted cell	ENSG00000101197	BIRC7	7379	1.05695310864651e-29	6.26418948437517e-24	1.68729131934912e-06	0.999998245137183	6.75714932357806e-08	20:63671186	rs6062486	chr20.1		20	63671186	20:63229153	4.13597e-16	20:63671186	4.65549884251858e-30	7756	10532	0.999999939937239	0.999999999999998	62236016	64235857	ENSG00000101197	ENSG00000101197	protein_coding	63235905	1	435281	-6752	435281	17	0	17	62236016	64235857	1999841	155257
ATD_BuduAggrey_37794016_1	ATD (BuduAggrey, EUR)	IMD	Naive_CD4_BP	CD4_naive_BP	CD4	Sorted cell	ENSG00000125510	OPRL1	4424	1.29426474885094e-34	5.94721397155603e-24	2.17625388124815e-11	0.999999999977021	1.2119387600127e-12	20:63671186	rs6062486	chr20.1		20	63671186	20:64060707	4.77795e-17	20:63671186	4.65549884251858e-30	4627	6291	0.999999999999312	0.999999999999998	63080132	64333832	ENSG00000125510	ENSG00000125510	protein_coding	64080082	1	-408896	-19375	-408896	26	2	26	63080132	64333832	1253700	155267
ATD_BuduAggrey_37794016_1	ATD (BuduAggrey, EUR)	IMD	Naive_CD4_BP	CD4_naive_BP	CD4	Sorted cell	ENSG00000125534	PPDPF	6523	3.402504222266e-28	5.94685480728756e-24	5.72117337371939e-05	0.999939601583096	3.18668316669364e-06	20:63671186	rs6062486	chr20.1		20	63671186	20:63507824	1.06665e-12	20:63671186	4.65549884251858e-30	6888	9250	0.999997879598643	0.999999999999998	62544538	64333832	ENSG00000125534	ENSG00000125534	protein_coding	63520765	1	150421	-12941	150421	10	0	10	62520822	64333832	1813010	155258
ATD_BuduAggrey_37794016_1	ATD (BuduAggrey, EUR)	IMD	Naive_CD4_BP	CD4_naive_BP	CD4	Sorted cell	ENSG00000149656		3588	2.70273187182325e-26	5.91930959128886e-24	0.00454453444030705	0.995307695641139	0.000147769918551772	20:63671186	rs6062486	chr20.1		20	63671186	20:64231972	5.83039e-11	20:63671186	4.65549884251858e-30	3780	5119	0.99974087376199	0.999999999999998	63291079	64333832	ENSG00000149656	ENSG00000149656	transcribed_unprocessed_pseudogene	64294885	1	-623699	-62913	-623699	31	1	31	63291079	64333832	1042753	155268
ATD_BuduAggrey_37794016_1	ATD (BuduAggrey, EUR)	IMD	Naive_CD4_BP	CD4_naive_BP	CD4	Sorted cell	ENSG00000171700	RGS19	4425	3.71967781854343e-32	5.94721393329521e-24	6.25448796066229e-09	0.999999993543227	2.02280089858379e-10	20:63671186	rs6062486	chr20.1		20	63671186	20:64077921	7.66224e-15	20:63671186	4.65549884251858e-30	4628	6292	0.999999999851288	0.999999999999998	63080078	64333832	ENSG00000171700	ENSG00000171700	protein_coding	64079518	-1	408332	1597	408332	25	0	25	63080078	64333832	1253754	155266
ATD_BuduAggrey_37794016_1	ATD (BuduAggrey, EUR)	IMD	Naive_CD4_BP	CD4_naive_BP	CD4	Sorted cell	ENSG00000171703	TCEA2	4582	2.98590447042456e-31	5.9472136627129e-24	5.02067772344626e-08	0.999999948042814	1.7504121530776e-09	20:63671186	rs6062486	chr20.1		20	63671186	20:64031162	1.23605e-14	20:63671186	4.65549884251858e-30	4786	6489	0.99999999832736	0.999999999999998	63049864	64333832	ENSG00000171703	ENSG00000171703	protein_coding	64063198	1	-392012	-32036	-392012	24	3	24	63049864	64333832	1283968	155264
ATD_BuduAggrey_37794016_1	ATD (BuduAggrey, EUR)	IMD	Naive_CD4_BP	CD4_naive_BP	CD4	Sorted cell	ENSG00000223669		7595	7.12696708558305e-26	6.32228763935999e-24	0.0111423527233353	0.98843030159614	0.000427345680525147	20:63671186	rs6062486	chr20.1		20	63671186	20:62774288	1.92996e-09	20:63671186	4.65549884251858e-30	7987	10754	0.94044562348444	1	61735422	63735126	ENSG00000223669	ENSG00000223669	lncRNA	62735347	-1	-935839	-38941	-935839	34	0	34	61735422	63735126	1999704	155252
ATD_BuduAggrey_37794016_1	ATD (BuduAggrey, EUR)	IMD	Naive_CD4_BP	CD4_naive_BP	CD4	Sorted cell	ENSG00000225978	HAR1A	7426	7.4133699581782e-42	6.2606321480008e-24	1.18412482684283e-18	1	4.97144495320136e-20	20:63671186	rs6062486	chr20.1		20	63671186	20:63103760	5.52257e-23	20:63671186	4.65549884251858e-30	7803	10526	0.999999999999998	0.999999999999998	62102560	64102049	ENSG00000225978	ENSG00000225978	lncRNA	63102205	1	568981	1555	568981	23	1	23	62102560	64102049	1999489	155255
ATD_BuduAggrey_37794016_1	ATD (BuduAggrey, EUR)	IMD	Naive_CD4_BP	CD4_naive_BP	CD4	Sorted cell	ENSG00000228705	LINC00659	7555	2.95348602147592e-38	6.38195531302351e-24	4.62787010659386e-15	1	1.61435034402747e-16	20:63671186	rs6062486	chr20.1		20	63671186	20:62773085	3.72631e-22	20:63671186	4.65549884251858e-30	7949	10730	0.963962464553159	1	61777009	63776526	ENSG00000228705	ENSG00000228705	lncRNA	62776990	-1	-894196	3905	-894196	33	0	33	61777009	63776526	1999517	155253
ATD_BuduAggrey_37794016_1	ATD (BuduAggrey, EUR)	IMD	Naive_CD4_BP	CD4_naive_BP	CD4	Sorted cell	ENSG00000231133	HAR1B	7425	4.6086733248813e-35	6.26003742655603e-24	7.36205394762579e-12	0.999999999992383	2.54505089095176e-13	20:63671186	rs6062486	chr20.1		20	63671186	20:63102057	1.47854e-18	20:63671186	4.65549884251858e-30	7802	10525	0.999999999999712	0.999999999999998	62102635	64102049	ENSG00000231133	ENSG00000231133	lncRNA	63102371	-1	-568815	314	-568815	22	1	22	62102635	64102049	1999414	155256
ATD_BuduAggrey_37794016_1	ATD (BuduAggrey, EUR)	IMD	Naive_CD4_BP	CD4_naive_BP	CD4	Sorted cell	ENSG00000237371		4562	5.68115842075176e-31	5.94721337201718e-24	9.55263834089835e-08	0.999999899156369	5.31724091592152e-09	20:63671186	rs6062486	chr20.1		20	63671186	20:64040424	2.26076e-14	20:63671186	4.65549884251858e-30	4766	6462	0.999999997342112	0.999999999999998	63057536	64333832	ENSG00000237371	ENSG00000237371	lncRNA	64056803	1	-385617	-16379	-385617	23	1	23	63057536	64333832	1276296	155265
ATD_BuduAggrey_37794016_1	ATD (BuduAggrey, EUR)	IMD	Naive_CD4_BP	CD4_naive_BP	CD4	Sorted cell	ENSG00000101161	PRPF6	4860	7.68141375829506e-50	5.94721397169257e-24	1.29159868719316e-26	1	5.29944680701328e-26	20:63988704	rs817359	chr20.1		20	63988704	20:63980278	4.33898e-28	20:63671186	4.65549884251858e-30	5075	6887	1	0.999999999999998	62981276	64333832	ENSG00000101161	ENSG00000101161	protein_coding	63981132	1	7572	-854	-309946	0	0	20	62981276	64333832	1352556	155262
ATD_BuduAggrey_37794016_1	ATD (BuduAggrey, EUR)	IMD	Naive_CD4_BP	CD4_naive_BP	CD4	Sorted cell	ENSG00000130590	SAMD10	4864	8.23729095952037e-64	5.9472139716927e-24	1.38506719259268e-40	1	5.16023486642543e-26	20:63988704	rs817359	chr20.1		20	63988704	20:64003334	6.88975e-35	20:63671186	4.65549884251858e-30	5079	6892	1	0.999999999999998	62980048	64333832	ENSG00000130590	ENSG00000130590	protein_coding	63979642	-1	-9062	-23692	308456	1	1	19	62980048	64333832	1353784	155261
ATD_BuduAggrey_37794016_1	ATD (BuduAggrey, EUR)	IMD	Naive_CD4_BP	CD4_naive_BP	CD4	Sorted cell	ENSG00000196421	C20orf204	4642	7.63798860285823e-57	5.94721397169278e-24	1.28429692276303e-33	1	5.16227106944616e-26	20:63988704	rs817359	chr20.1		20	63988704	20:64003921	9.95537e-32	20:63671186	4.65549884251858e-30	4851	6576	1.00000000000001	0.999999999999998	63034465	64333832	ENSG00000196421	ENSG00000196421	protein_coding	64036182	1	-47478	-32261	-364996	0	0	21	63034465	64333832	1299367	155263
ATD_BuduAggrey_37794016_1	ATD (BuduAggrey, EUR)	IMD	Naive_CD4_BP	CD4_naive_BP	CD4	Sorted cell	ENSG00000100055	CYTH4	5906	1.00077401214964e-11	4.46427190153525e-07	2.24168769188835e-05	0.999976342062871	7.9462301096005e-07	22:36920831	rs4821569	chr22.1		22	36920831	22:37296970	1.76685e-11	22:36920831	3.00833791227503e-13	6049	7876	0.999999685339469	0.992920952976064	36282072	38281961	ENSG00000100055	ENSG00000100055	protein_coding	37282508	1	-361677	14462	-361677	15	0	15	36282072	38281961	1999889	155276
ATD_BuduAggrey_37794016_1	ATD (BuduAggrey, EUR)	IMD	Naive_CD4_BP	CD4_naive_BP	CD4	Sorted cell	ENSG00000100106	TRIOBP	5336	5.0087865758848e-13	4.46437033527236e-07	1.12194512657726e-06	0.999998395749327	3.58680130097092e-08	22:36920831	rs4821569	chr22.1		22	36920831	22:37726455	1.51007e-13	22:36920831	3.00833791227503e-13	5477	7295	0.99999956926169	0.992920953919093	36697388	38696519	ENSG00000100106	ENSG00000100106	protein_coding	37697048	1	-776217	29407	-776217	32	0	32	36697388	38696519	1999131	155277
ATD_BuduAggrey_37794016_1	ATD (BuduAggrey, EUR)	IMD	Naive_CD4_BP	CD4_naive_BP	CD4	Sorted cell	ENSG00000100348	TXN2	6212	4.88084115853433e-08	3.95010694583691e-07	0.109328594729472	0.88479401501512	0.0058769464363037	22:36920831	rs4821569	chr22.1		22	36920831	22:36495739	2.04667e-07	22:36920831	3.00833791227503e-13	6364	8369	0.998177088878367	0.992920939037153	35481733	37480488	ENSG00000100348	ENSG00000100348	protein_coding	36481640	-1	-439191	-14099	-439191	10	0	10	35481733	37480488	1998755	155270
ATD_BuduAggrey_37794016_1	ATD (BuduAggrey, EUR)	IMD	Naive_CD4_BP	CD4_naive_BP	CD4	Sorted cell	ENSG00000100350	FOXRED2	6168	2.68561389351913e-11	4.4640987223587e-07	6.01565147700829e-05	0.999937557616621	1.83943187998562e-06	22:36920831	rs4821569	chr22.1		22	36920831	22:36464223	3.44611e-17	22:36920831	3.00833791227503e-13	6314	8311	0.999844096558702	0.992920940651384	35507281	37506919	ENSG00000100350	ENSG00000100350	protein_coding	36507040	-1	-413791	42817	-413791	9	1	9	35507281	37506919	1999638	155271
ATD_BuduAggrey_37794016_1	ATD (BuduAggrey, EUR)	IMD	Naive_CD4_BP	CD4_naive_BP	CD4	Sorted cell	ENSG00000100365	NCF4	6197	3.16423376567351e-10	4.46106549280892e-07	0.000708773792096321	0.999258061579752	3.27182051782468e-05	22:36920831	rs4821569	chr22.1		22	36920831	22:36870937	2.01806e-10	22:36920831	3.00833791227503e-13	6351	8333	0.999988869921395	0.992920946005282	35861725	37859318	ENSG00000100365	ENSG00000100365	protein_coding	36861006	1	59825	9931	59825	2	1	2	35861725	37859318	1997593	155272
ATD_BuduAggrey_37794016_1	ATD (BuduAggrey, EUR)	IMD	Naive_CD4_BP	CD4_naive_BP	CD4	Sorted cell	ENSG00000128335	APOL2	6172	4.63206413715483e-08	3.94735124317018e-07	0.103756102577026	0.884164333897748	0.0120791224694592	22:36920831	rs4821569	chr22.1		22	36920831	22:36236618	2.77866e-10	22:36920831	3.00833791227503e-13	6344	8295	0.997762804263331	0.99292089929578	35240190	37239850	ENSG00000128335	ENSG00000128335	protein_coding	36239527	-1	-681304	2909	-681304	17	0	17	35240190	37239850	1999660	155269
ATD_BuduAggrey_37794016_1	ATD (BuduAggrey, EUR)	IMD	Naive_CD4_BP	CD4_naive_BP	CD4	Sorted cell	ENSG00000128340	RAC2	5952	3.09288034456968e-11	4.46403019102126e-07	6.92790951989406e-05	0.999922186173374	8.08829748061263e-06	22:36920831	rs4821569	chr22.1		22	36920831	22:37236730	1.15332e-11	22:36920831	3.00833791227503e-13	6101	7932	0.999998963745342	0.992920953048057	36244487	38244306	ENSG00000128340	ENSG00000128340	protein_coding	37244269	-1	323438	7539	323438	14	0	14	36244487	38244306	1999819	155275
ATD_BuduAggrey_37794016_1	ATD (BuduAggrey, EUR)	IMD	Naive_CD4_BP	CD4_naive_BP	CD4	Sorted cell	ENSG00000278195	SSTR3	6057	9.40632891262141e-12	4.46427861477699e-07	2.10697435759898e-05	0.999977849164087	6.34655069913561e-07	22:36920831	rs4821569	chr22.1		22	36920831	22:37216063	3.24415e-11	22:36920831	3.00833791227503e-13	6210	8044	0.999999678506826	0.992920953062231	36213135	38212234	ENSG00000278195	ENSG00000278195	protein_coding	37212477	-1	291646	-3586	291646	12	1	12	36212890	38212234	1999344	155274
ATD_BuduAggrey_37794016_1	ATD (BuduAggrey, EUR)	IMD	Naive_CD4_BP	CD4_naive_BP	CD4	Sorted cell	ENSG00000133466	C1QTNF6	6120	1.43229212371362e-31	4.46437539343165e-07	3.20826839515233e-25	0.999999528097445	2.54650194327979e-08	22:37211941	rs9610669	chr22.1		22	37211941	22:37211417	1.99362e-26	22:36920831	3.00833791227503e-13	6273	8112	0.999999999999998	0.992920952979619	36199869	38199253	ENSG00000133466	ENSG00000133466	protein_coding	37188247	-1	-23694	-23170	267416	0	0	11	36199869	38199253	1999384	155273
ATD_BuduAggrey_37794016_1	ATD (BuduAggrey, EUR)	IMD	Naive_CD4_BP	CD4_naive_BP	CD4	Sorted cell	ENSG00000100116	GCAT	5256	6.17255741683904e-27	4.46437547831711e-07	1.38262444236716e-20	0.99999955275861	8.03840960821935e-10	22:37803943	rs5756825	chr22.1		22	37803943	22:37803943	6.99557e-24	22:36920831	3.00833791227503e-13	5398	7159	0.999994132602589	0.992920956185247	36807917	38807209	ENSG00000100116	ENSG00000100116	protein_coding	37807934	1	-3991	-3991	-887103	1	1	34	36807917	38807319	1999402	155279
ATD_BuduAggrey_37794016_1	ATD (BuduAggrey, EUR)	IMD	Naive_CD4_BP	CD4_naive_BP	CD4	Sorted cell	ENSG00000189060	H1-0	5261	7.40631353896947e-29	4.46437547864821e-07	1.65898013327216e-22	0.999999552755	8.07447520509282e-10	22:37808082	rs710187	chr22.1		22	37808082	22:37808082	5.28191e-25	22:36920831	3.00833791227503e-13	5401	7162	0.999999999997714	0.992920956148428	36805406	38805010	ENSG00000189060	ENSG00000189060	protein_coding	37805229	1	2853	2853	-884398	1	1	33	36805406	38805010	1999604	155278
ATD_BuduAggrey_37794016_1	ATD (BuduAggrey, EUR)	IMD	Naive_CD4_BP	CD4_naive_BP	CD4	Sorted cell	ENSG00000100124	ANKRD54	5261	1.20825294992826e-15	4.46437544188688e-07	2.70643098740707e-09	0.999999547775555	3.08047186998134e-09	22:37844361	rs141002682	chr22.1		22	37844361	22:37844361	8.39421e-23	22:36920831	3.00833791227503e-13	5402	7157	0.999739433306661	0.992920956567662	36849662	38848958	ENSG00000100124	ENSG00000100124	protein_coding	37844334	-1	-27	-27	923503	0	0	35	36849662	38848958	1999296	155280
ATD_BuduAggrey_37794016_1	ATD (BuduAggrey, EUR)	IMD	CD4_Naive_OneK1K	CD4_naive_OneK1K	CD4	Single cell	ENSG00000049246	PER3	5154	1.09897467834373e-06	0.00325752901822446	0.000336131269364283	0.996344366859552	6.0873878180954e-05	1:7866482	rs504560	chr1.1		1	7866482	1:7867396	4.44898e-09	1:8416381	2.27633077300822e-09	5240	7278	0.999995179674786	0.999253706118001	6784770	8783616	ENSG00000049246	ENSG00000049246	protein_coding	7784291	1	82191	83105	632090	2	2	10	6784770	8783616	1998846	56325
ATD_BuduAggrey_37794016_1	ATD (BuduAggrey, EUR)	IMD	CD4_Naive_OneK1K	CD4_naive_OneK1K	CD4	Single cell	ENSG00000116288	PARK7	5199	1.46798844978786e-11	0.00325544724092524	4.49436373210327e-09	0.99668101258644	6.35356635919819e-05	1:7973408	rs226242	chr1.1		1	7973408	1:7973408	1.2705e-14	1:8416381	2.27633077300822e-09	5287	7293	0.999999999450438	0.999259835045688	6954384	8953933	ENSG00000116288	ENSG00000116288	protein_coding	7961711	1	11697	11697	454670	0	0	6	6954384	8953933	1999549	56326
ATD_BuduAggrey_37794016_1	ATD (BuduAggrey, EUR)	IMD	CD4_Naive_OneK1K	CD4_naive_OneK1K	CD4	Single cell	ENSG00000232208	RP3-477M7.5	4723	8.95775210138258e-05	0.00315975803670357	0.0274639312001981	0.968761831185929	0.00052490205615491	1:8416381	rs301804	chr1.1		1	8416381	1:8927538	8.66151e-08	1:8416381	2.27633077300822e-09	4828	7023	0.999525555249741	0.999261585939997	7908228	9907418	ENSG00000232208	ENSG00000232208	transcribed_processed_pseudogene	8907744	-1	491363	-19794	491363	7	1	7	7908228	9907418	1999190	56328
ATD_BuduAggrey_37794016_1	ATD (BuduAggrey, EUR)	IMD	CD4_Naive_OneK1K	CD4_naive_OneK1K	CD4	Single cell	ENSG00000074800	ENO1	4831	4.50871696250201e-20	0.00325084185506842	1.38235622858946e-17	0.996696187902593	5.29702423408501e-05	1:8850051	rs6577536	chr1.1		1	8850051	1:8850051	1.87288e-23	1:8416381	2.27633077300822e-09	4936	7136	0.999999999999996	0.999260859586883	7879493	9878990	ENSG00000074800	ENSG00000074800	protein_coding	8878686	-1	28635	28635	462305	1	1	5	7879493	9878990	1999497	56327
ATD_BuduAggrey_37794016_1	ATD (BuduAggrey, EUR)	IMD	CD4_Naive_OneK1K	CD4_naive_OneK1K	CD4	Single cell	ENSG00000131686	CA6	4707	2.31313860986817e-07	0.0032507750129684	7.09188136157579e-05	0.996659247127333	1.88277322228037e-05	1:8867552	rs12723193	chr1.1		1	8867552	1:8971277	1.43151e-12	1:8416381	2.27633077300822e-09	4815	7020	0.999993857353796	0.999262011184095	7946023	9944824	ENSG00000131686	ENSG00000131686	protein_coding	8945868	1	-78316	25409	-529487	5	0	9	7946023	9944824	1998801	56329
ATD_BuduAggrey_37794016_1	ATD (BuduAggrey, EUR)	IMD	CD4_Naive_OneK1K	CD4_naive_OneK1K	CD4	Single cell	ENSG00000116661	FBXO2	5887	2.00229681882383e-07	0.031202732857651	6.21631813713641e-06	0.968717940167896	7.29104266341357e-05	1:11654736	rs4478814	chr1.2		1	11654736	1:11654736	1.087e-12	1:12030967	4.1282420718409e-08	6005	7620	0.999999823475649	0.993674567942749	10656383	12655504	ENSG00000116661	ENSG00000116661	protein_coding	11654429	-1	-307	-307	-376538	0	0	19	10656383	12655504	1999121	56330
ATD_BuduAggrey_37794016_1	ATD (BuduAggrey, EUR)	IMD	CD4_Naive_OneK1K	CD4_naive_OneK1K	CD4	Single cell	ENSG00000177674	AGTRAP	5863	1.05198128066212e-05	0.0311956662898442	0.000326563600121933	0.968398185974806	6.90643224212888e-05	1:11721077	rs12735660	chr1.2		1	11721077	1:11721077	1.03422e-09	1:12030967	4.1282420718409e-08	5986	7558	0.999996254876612	0.993864917907374	10736490	12736081	ENSG00000177674	ENSG00000177674	protein_coding	11736136	1	-15059	-15059	294831	0	0	14	10736490	12736081	1999591	56331
ATD_BuduAggrey_37794016_1	ATD (BuduAggrey, EUR)	IMD	CD4_Naive_OneK1K	CD4_naive_OneK1K	CD4	Single cell	ENSG00000177000	MTHFR	6050	0.000177975015914753	0.0310129472136422	0.00552664615364332	0.963042476149344	0.000239955467456787	1:12030967	rs61776548	chr1.2		1	12030967	1:11790308	8.06055e-08	1:12030967	4.1282420718409e-08	6331	7941	0.997852458050554	0.993506384270762	10806967	12806911	ENSG00000177000	ENSG00000177000	protein_coding	11805964	-1	-225003	15656	-225003	12	0	12	10806967	12806911	1999944	56332
ATD_BuduAggrey_37794016_1	ATD (BuduAggrey, EUR)	IMD	CD4_Naive_OneK1K	CD4_naive_OneK1K	CD4	Single cell	ENSG00000188529	SRSF10	4833	2.90727938451929e-26	1.32210857758661e-05	2.19894179844816e-21	0.999986388150526	3.90763700834035e-07	1:24000493	rs111428813	chr1.3		1	24000493	1:24003387	3.63235e-37	1:24968127	8.21862348181234e-11	4971	6659	0.999999935812507	0.999997963157823	22980945	24980073	ENSG00000188529	ENSG00000188529	protein_coding	23980327	-1	-20166	-23060	-987800	0	0	15	22980945	24980073	1999128	56333
ATD_BuduAggrey_37794016_1	ATD (BuduAggrey, EUR)	IMD	CD4_Naive_OneK1K	CD4_naive_OneK1K	CD4	Single cell	ENSG00000117632	STMN1	3963	3.32858166593688e-07	1.28826100637166e-05	0.0251753733141498	0.974361607202814	0.000449804014805294	1:24968127	rs7542147	chr1.3		1	24968127	1:26011692	3.64944e-07	1:24968127	8.21862348181234e-11	4061	6088	0.999549208290693	0.999996385284618	24907169	26906721	ENSG00000117632	ENSG00000117632	protein_coding	25906419	-1	938292	-105273	938292	26	1	26	24907169	26906721	1999552	56341
ATD_BuduAggrey_37794016_1	ATD (BuduAggrey, EUR)	IMD	CD4_Naive_OneK1K	CD4_naive_OneK1K	CD4	Single cell	ENSG00000185436	IFNLR1	5164	1.03105891204394e-07	1.31155610250588e-05	0.00779849792947927	0.992005758976782	0.00018252442682086	1:24968127	rs7542147	chr1.3		1	24968127	1:24185173	2.20558e-08	1:24968127	8.21862348181234e-11	5297	7174	0.999888342783985	0.999997821198333	23187979	25187440	ENSG00000185436	ENSG00000185436	protein_coding	24187289	-1	-780838	2116	-780838	12	0	12	23187979	25187440	1999461	56334
ATD_BuduAggrey_37794016_1	ATD (BuduAggrey, EUR)	IMD	CD4_Naive_OneK1K	CD4_naive_OneK1K	CD4	Single cell	ENSG00000188672	RHCE	4405	3.45153216121643e-08	1.31859826740023e-05	0.00261060166913886	0.997335210628954	4.09672039098869e-05	1:24968127	rs7542147	chr1.3		1	24968127	1:25336580	2.12507e-07	1:24968127	8.21862348181234e-11	4489	6586	0.995743699465954	0.999996328857098	24430377	26429718	ENSG00000188672	ENSG00000188672	protein_coding	25420825	-1	452698	84245	452698	14	3	14	24430377	26429718	1999341	56337
ATD_BuduAggrey_37794016_1	ATD (BuduAggrey, EUR)	IMD	CD4_Naive_OneK1K	CD4_naive_OneK1K	CD4	Single cell	ENSG00000204178	MACO1	4400	2.61506296309447e-09	1.32182735830281e-05	0.000197792963102118	0.999777625457232	1.13606910218456e-05	1:24968127	rs7542147	chr1.3		1	24968127	1:25474299	1.84989e-08	1:24968127	8.21862348181234e-11	4484	6581	0.99327372285161	0.999996328857122	24431312	26430365	ENSG00000204178	ENSG00000204178	protein_coding	25430897	1	-462770	43402	-462770	15	0	15	24431312	26430365	1999053	56338
ATD_BuduAggrey_37794016_1	ATD (BuduAggrey, EUR)	IMD	CD4_Naive_OneK1K	CD4_naive_OneK1K	CD4	Single cell	ENSG00000117616	RSRP1	4361	3.3989594467838e-14	1.32210398391831e-05	2.57083738897168e-09	0.999986733259955	4.31293338615961e-08	1:25257119	rs72660908	chr1.3		1	25257119	1:25257119	1.25366e-15	1:24968127	8.21862348181234e-11	4435	6492	0.999999998871731	0.999996449709489	24339243	26337728	ENSG00000117616	ENSG00000117616	protein_coding	25247454	-1	-9665	-9665	279327	1	1	6	24339243	26337728	1998485	56336
ATD_BuduAggrey_37794016_1	ATD (BuduAggrey, EUR)	IMD	CD4_Naive_OneK1K	CD4_naive_OneK1K	CD4	Single cell	ENSG00000187010	RHD	4358	2.64375604633788e-114	1.32210585103958e-05	1.99962883069343e-109	0.999986734932167	4.4009346934095e-08	1:25257119	rs72660908	chr1.3		1	25257119	1:25257119	3.79717e-98	1:24968127	8.21862348181234e-11	4433	6478	1	0.999996462617695	24272592	26271790	ENSG00000187010	ENSG00000187010	protein_coding	25272509	1	-15390	-15390	-304382	1	1	9	24272592	26271790	1999198	56335
ATD_BuduAggrey_37794016_1	ATD (BuduAggrey, EUR)	IMD	CD4_Naive_OneK1K	CD4_naive_OneK1K	CD4	Single cell	ENSG00000157978	LDLRAP1	4328	3.13686138924783e-100	1.32210389208477e-05	2.37259706119132e-95	0.999986744548525	3.44125666997636e-08	1:25564683	rs3856239	chr1.3		1	25564683	1:25564683	5.66021e-87	1:24968127	8.21862348181234e-11	4421	6515	0.999999999999996	0.999996325426626	24543766	26543119	ENSG00000157978	ENSG00000157978	protein_coding	25543606	1	21077	21077	-575479	0	0	16	24543766	26543119	1999353	56339
ATD_BuduAggrey_37794016_1	ATD (BuduAggrey, EUR)	IMD	CD4_Naive_OneK1K	CD4_naive_OneK1K	CD4	Single cell	ENSG00000233478	AL031280.1	4122	5.85280306955302e-82	1.32210423594768e-05	4.42682607404827e-77	0.999986747269583	3.16880603034978e-08	1:25664865	rs3014712	chr1.3		1	25664865	1:25664865	9.08414e-76	1:24968127	8.21862348181234e-11	4209	6273	0.999999999999996	0.999996350678131	24659676	26658835	ENSG00000233478	ENSG00000233478	lncRNA	25659111	-1	-5754	-5754	690984	0	0	18	24659676	26658835	1999159	56340
ATD_BuduAggrey_37794016_1	ATD (BuduAggrey, EUR)	IMD	CD4_Naive_OneK1K	CD4_naive_OneK1K	CD4	Single cell	ENSG00000168765	GSTM4	5086	2.09755500234365e-57	0.0119175407159647	1.73904476639551e-55	0.98806161998208	2.08393019434735e-05	1:109654510	rs3754450	chr1.4		1	109654510	1:109654510	1.08421e-57	1:109829007	1.30774199364897e-08	5210	6895	0.999999999999997	0.998383899765683	108656508	110655562	ENSG00000168765	ENSG00000168765	protein_coding	109656099	1	-1589	-1589	172908	0	0	7	108656508	110655562	1999054	56342
ATD_BuduAggrey_37794016_1	ATD (BuduAggrey, EUR)	IMD	CD4_Naive_OneK1K	CD4_naive_OneK1K	CD4	Single cell	ENSG00000134202	GSTM3	5149	1.17782868397528e-178	0.0119172846344382	9.76535406923781e-177	0.988059640139348	2.30752262212477e-05	1:109740350	rs1332018	chr1.4		1	109740350	1:109740350	4.74601e-137	1:109829007	1.30774199364897e-08	5267	6934	1.00000000000003	0.99839637561942	108742011	110740897	ENSG00000134202	ENSG00000134202	protein_coding	109741038	-1	688	688	-87969	0	0	2	108742011	110740897	1998886	56344
ATD_BuduAggrey_37794016_1	ATD (BuduAggrey, EUR)	IMD	CD4_Naive_OneK1K	CD4_naive_OneK1K	CD4	Single cell	ENSG00000213366	GSTM2	5089	0.00039972236223631	0.0115054043575437	0.0331407384992466	0.953903993457562	0.00105014132341129	1:109829007	rs12565349	chr1.4		1	109829007	1:109712545	6.9007e-08	1:109829007	1.30774199364897e-08	5210	6884	0.999418819416923	0.998395653387774	108668173	110668012	ENSG00000213366	ENSG00000213366	protein_coding	109668057	1	160950	44488	160950	6	2	6	108668173	110668012	1999839	56343
ATD_BuduAggrey_37794016_1	ATD (BuduAggrey, EUR)	IMD	CD4_Naive_OneK1K	CD4_naive_OneK1K	CD4	Single cell	ENSG00000168679	SLC16A4	5651	2.36665181338888e-11	0.0119169340874972	1.9622445197688e-09	0.98805989866634	2.31652602525209e-05	1:110343114	rs1572263	chr1.4		1	110343114	1:110343114	4.4761e-15	1:109829007	1.30774199364897e-08	5756	7388	0.999999999978385	0.998382141682121	109392703	111391066	ENSG00000168679	ENSG00000168679	protein_coding	110391026	-1	47912	47912	562019	1	1	13	109392703	111391066	1998363	56345
ATD_BuduAggrey_37794016_1	ATD (BuduAggrey, EUR)	IMD	CD4_Naive_OneK1K	CD4_naive_OneK1K	CD4	Single cell	ENSG00000023902	PLEKHO1	2627	2.84854424993046e-23	2.49811076967109e-12	1.14027940012624e-11	0.999999999985612	4.89584688306106e-13	1:151090400	rs41266634	chr1.5		1	151090400	1:150042102	8.70625e-17	1:151090400	2.98137731910975e-19	2761	4016	0.971852717556614	0.958580287839688	149672491	151147799	ENSG00000023902	ENSG00000023902	protein_coding	150149916	1	940484	-107814	940484	44	2	44	149672491	151147799	1475308	56348
ATD_BuduAggrey_37794016_1	ATD (BuduAggrey, EUR)	IMD	CD4_Naive_OneK1K	CD4_naive_OneK1K	CD4	Single cell	ENSG00000266472	MRPS21	2794	1.85580744146475e-16	2.40102617303194e-12	7.72859107210338e-05	0.99991781735648	4.89673039997179e-06	1:151090400	rs41266634	chr1.5		1	151090400	1:150983106	9.91258e-10	1:151090400	2.98137731910975e-19	2934	4343	0.969140705517493	0.960122658919999	149672491	151291306	ENSG00000266472	ENSG00000266472	protein_coding	150293861	1	796539	689245	796539	35	28	35	149672491	151291306	1618815	56349
ATD_BuduAggrey_37794016_1	ATD (BuduAggrey, EUR)	IMD	CD4_Naive_OneK1K	CD4_naive_OneK1K	CD4	Single cell	ENSG00000163131	CTSS	3518	6.49686139240687e-26	1.23328493008761e-23	0.00523830987202217	0.994376087726566	0.00038560240141295	1:151653920	rs149199808	chr1.5		1	151653920	1:150713240	3.98564e-09	1:151653920	4.07562418138532e-30	3682	5291	0.997721574712257	0.999999999999784	149769297	151764873	ENSG00000163131	ENSG00000163131	protein_coding	150765778	-1	-888142	52538	-888142	41	1	41	149769297	151764873	1995576	56350
ATD_BuduAggrey_37794016_1	ATD (BuduAggrey, EUR)	IMD	CD4_Naive_OneK1K	CD4_naive_OneK1K	CD4	Single cell	ENSG00000163131	CTSS	3518	6.49686139240687e-26	1.23328493008761e-23	0.00523830987202217	0.994376087726566	0.00038560240141295	1:151653920	rs149199808	chr1.6		1	151653920	1:150713240	3.98564e-09	1:151653920	4.07562418138532e-30	3682	5291	0.997721574712257	0.999999999999784	149769297	151764873	ENSG00000163131	ENSG00000163131	protein_coding	150765778	-1	-888142	52538	-888142	41	1	41	149769297	151764873	1995576	56350
ATD_BuduAggrey_37794016_1	ATD (BuduAggrey, EUR)	IMD	CD4_Naive_OneK1K	CD4_naive_OneK1K	CD4	Single cell	ENSG00000163141	BNIPL	3928	1.47101040062027e-85	4.90984159055084e-81	2.99595196446121e-05	0.999969104546483	9.35933879592809e-07	1:152027641	rs115288876	chr1.5		1	152027641	1:151064340	3.99005e-10	1:152027641	3.95137844705523e-88	4077	5678	0.999999410486644	0.999999999999986	150036614	152036290	ENSG00000163141	ENSG00000163141	protein_coding	151036586	1	991055	27754	991055	52	3	52	150036614	152036290	1999676	56351
ATD_BuduAggrey_37794016_1	ATD (BuduAggrey, EUR)	IMD	CD4_Naive_OneK1K	CD4_naive_OneK1K	CD4	Single cell	ENSG00000163141	BNIPL	3928	1.47101040062027e-85	4.90984159055084e-81	2.99595196446121e-05	0.999969104546483	9.35933879592809e-07	1:152027641	rs115288876	chr1.6		1	152027641	1:151064340	3.99005e-10	1:152027641	3.95137844705523e-88	4077	5678	0.999999410486644	0.999999999999986	150036614	152036290	ENSG00000163141	ENSG00000163141	protein_coding	151036586	1	991055	27754	991055	52	3	52	150036614	152036290	1999676	56351
ATD_BuduAggrey_37794016_1	ATD (BuduAggrey, EUR)	IMD	CD4_Naive_OneK1K	CD4_naive_OneK1K	CD4	Single cell	ENSG00000159445	THEM4	4062	9.83421863604459e-133	3.43816235008754e-119	2.86031246773255e-14	0.999999999999943	1.72616169610896e-15	1:152313385	rs61816761	chr1.5		1	152313385	1:151873174	1.29066e-19	1:152313385	2.79755374609937e-129	4167	5867	0.999970547648031	1	150910164	152909326	ENSG00000159445	ENSG00000159445	protein_coding	151909511	-1	-403874	36337	-403874	8	1	8	150910164	152909326	1999162	56353
ATD_BuduAggrey_37794016_1	ATD (BuduAggrey, EUR)	IMD	CD4_Naive_OneK1K	CD4_naive_OneK1K	CD4	Single cell	ENSG00000159445	THEM4	4062	9.83421863604459e-133	3.43816235008754e-119	2.86031246773255e-14	0.999999999999943	1.72616169610896e-15	1:152313385	rs61816761	chr1.6		1	152313385	1:151873174	1.29066e-19	1:152313385	2.79755374609937e-129	4167	5867	0.999970547648031	1	150910164	152909326	ENSG00000159445	ENSG00000159445	protein_coding	151909511	-1	-403874	36337	-403874	8	1	8	150910164	152909326	1999162	56353
ATD_BuduAggrey_37794016_1	ATD (BuduAggrey, EUR)	IMD	CD4_Naive_OneK1K	CD4_naive_OneK1K	CD4	Single cell	ENSG00000159445	THEM4	4062	9.83421863604459e-133	3.43816235008754e-119	2.86031246773255e-14	0.999999999999943	1.72616169610896e-15	1:152313385	rs61816761	chr1.7		1	152313385	1:151873174	1.29066e-19	1:152313385	2.79755374609937e-129	4167	5867	0.999970547648031	1	150910164	152909326	ENSG00000159445	ENSG00000159445	protein_coding	151909511	-1	-403874	36337	-403874	8	1	8	150910164	152909326	1999162	56353
ATD_BuduAggrey_37794016_1	ATD (BuduAggrey, EUR)	IMD	CD4_Naive_OneK1K	CD4_naive_OneK1K	CD4	Single cell	ENSG00000163191	S100A11	4276	1.84172280114991e-121	3.4188746564217e-119	0.00535670690798796	0.99438960813306	0.000253684958966622	1:152313385	rs61816761	chr1.5		1	152313385	1:152030581	3.40821e-10	1:152313385	2.79755374609937e-129	4376	6071	0.999958691269208	1	151049033	153047824	ENSG00000163191	ENSG00000163191	protein_coding	152037004	-1	-276381	6423	-276381	4	0	4	151049033	153047824	1998791	56355
ATD_BuduAggrey_37794016_1	ATD (BuduAggrey, EUR)	IMD	CD4_Naive_OneK1K	CD4_naive_OneK1K	CD4	Single cell	ENSG00000163191	S100A11	4276	1.84172280114991e-121	3.4188746564217e-119	0.00535670690798796	0.99438960813306	0.000253684958966622	1:152313385	rs61816761	chr1.6		1	152313385	1:152030581	3.40821e-10	1:152313385	2.79755374609937e-129	4376	6071	0.999958691269208	1	151049033	153047824	ENSG00000163191	ENSG00000163191	protein_coding	152037004	-1	-276381	6423	-276381	4	0	4	151049033	153047824	1998791	56355
ATD_BuduAggrey_37794016_1	ATD (BuduAggrey, EUR)	IMD	CD4_Naive_OneK1K	CD4_naive_OneK1K	CD4	Single cell	ENSG00000163191	S100A11	4276	1.84172280114991e-121	3.4188746564217e-119	0.00535670690798796	0.99438960813306	0.000253684958966622	1:152313385	rs61816761	chr1.7		1	152313385	1:152030581	3.40821e-10	1:152313385	2.79755374609937e-129	4376	6071	0.999958691269208	1	151049033	153047824	ENSG00000163191	ENSG00000163191	protein_coding	152037004	-1	-276381	6423	-276381	4	0	4	151049033	153047824	1998791	56355
ATD_BuduAggrey_37794016_1	ATD (BuduAggrey, EUR)	IMD	CD4_Naive_OneK1K	CD4_naive_OneK1K	CD4	Single cell	ENSG00000182134	TDRKH	4079	1.59551684713179e-122	3.43650121364705e-119	0.000464060938568266	0.999516815154859	1.9123906600348e-05	1:152313385	rs61816761	chr1.5		1	152313385	1:151803755	5.52599e-09	1:152313385	2.79755374609937e-129	4199	5865	0.999992304317962	1	150791824	152790671	ENSG00000182134	ENSG00000182134	protein_coding	151790500	-1	-522885	-13255	-522885	18	2	18	150791824	152790671	1998847	56352
ATD_BuduAggrey_37794016_1	ATD (BuduAggrey, EUR)	IMD	CD4_Naive_OneK1K	CD4_naive_OneK1K	CD4	Single cell	ENSG00000182134	TDRKH	4079	1.59551684713179e-122	3.43650121364705e-119	0.000464060938568266	0.999516815154859	1.9123906600348e-05	1:152313385	rs61816761	chr1.6		1	152313385	1:151803755	5.52599e-09	1:152313385	2.79755374609937e-129	4199	5865	0.999992304317962	1	150791824	152790671	ENSG00000182134	ENSG00000182134	protein_coding	151790500	-1	-522885	-13255	-522885	18	2	18	150791824	152790671	1998847	56352
ATD_BuduAggrey_37794016_1	ATD (BuduAggrey, EUR)	IMD	CD4_Naive_OneK1K	CD4_naive_OneK1K	CD4	Single cell	ENSG00000182134	TDRKH	4079	1.59551684713179e-122	3.43650121364705e-119	0.000464060938568266	0.999516815154859	1.9123906600348e-05	1:152313385	rs61816761	chr1.7		1	152313385	1:151803755	5.52599e-09	1:152313385	2.79755374609937e-129	4199	5865	0.999992304317962	1	150791824	152790671	ENSG00000182134	ENSG00000182134	protein_coding	151790500	-1	-522885	-13255	-522885	18	2	18	150791824	152790671	1998847	56352
ATD_BuduAggrey_37794016_1	ATD (BuduAggrey, EUR)	IMD	CD4_Naive_OneK1K	CD4_naive_OneK1K	CD4	Single cell	ENSG00000197747	S100A10	4117	8.31411656993974e-125	3.4381533893184e-119	2.41818614811124e-06	0.999997393355998	1.88457828510141e-07	1:152313385	rs61816761	chr1.5		1	152313385	1:152009544	1.43123e-11	1:152313385	2.79755374609937e-129	4214	5903	0.993371913196232	1	150996363	152993771	ENSG00000197747	ENSG00000197747	protein_coding	151993859	-1	-319526	-15685	-319526	6	0	6	150996363	152993771	1997408	56354
ATD_BuduAggrey_37794016_1	ATD (BuduAggrey, EUR)	IMD	CD4_Naive_OneK1K	CD4_naive_OneK1K	CD4	Single cell	ENSG00000197747	S100A10	4117	8.31411656993974e-125	3.4381533893184e-119	2.41818614811124e-06	0.999997393355998	1.88457828510141e-07	1:152313385	rs61816761	chr1.6		1	152313385	1:152009544	1.43123e-11	1:152313385	2.79755374609937e-129	4214	5903	0.993371913196232	1	150996363	152993771	ENSG00000197747	ENSG00000197747	protein_coding	151993859	-1	-319526	-15685	-319526	6	0	6	150996363	152993771	1997408	56354
ATD_BuduAggrey_37794016_1	ATD (BuduAggrey, EUR)	IMD	CD4_Naive_OneK1K	CD4_naive_OneK1K	CD4	Single cell	ENSG00000197747	S100A10	4117	8.31411656993974e-125	3.4381533893184e-119	2.41818614811124e-06	0.999997393355998	1.88457828510141e-07	1:152313385	rs61816761	chr1.7		1	152313385	1:152009544	1.43123e-11	1:152313385	2.79755374609937e-129	4214	5903	0.993371913196232	1	150996363	152993771	ENSG00000197747	ENSG00000197747	protein_coding	151993859	-1	-319526	-15685	-319526	6	0	6	150996363	152993771	1997408	56354
ATD_BuduAggrey_37794016_1	ATD (BuduAggrey, EUR)	IMD	CD4_Naive_OneK1K	CD4_naive_OneK1K	CD4	Single cell	ENSG00000116521	SCAMP3	3551	5.49814385683184e-18	1.84167912671655e-15	0.0029762615782235	0.996939702362847	8.40360589298603e-05	1:154455807	rs12133641	chr1.8		1	154455807	1:155270286	7.47503e-08	1:154455807	1.62130338324794e-21	3629	5194	0.994128640808963	0.999999999999996	154263181	156262340	ENSG00000116521	ENSG00000116521	protein_coding	155262360	-1	806553	-7926	806553	44	0	44	154263181	156262340	1999159	56358
ATD_BuduAggrey_37794016_1	ATD (BuduAggrey, EUR)	IMD	CD4_Naive_OneK1K	CD4_naive_OneK1K	CD4	Single cell	ENSG00000143515	ATP8B2	4071	1.05857328441025e-19	1.84722326783183e-15	5.73028352587795e-05	0.999941448525859	1.24863888403802e-06	1:154455807	rs12133641	chr1.8		1	154455807	1:154336640	9.53643e-10	1:154455807	1.62130338324794e-21	4151	5552	0.999929769254549	0.999999999999829	153325884	155321640	ENSG00000143515	ENSG00000143515	protein_coding	154325525	1	130282	11115	130282	5	0	5	153325884	155321640	1995756	56357
ATD_BuduAggrey_37794016_1	ATD (BuduAggrey, EUR)	IMD	CD4_Naive_OneK1K	CD4_naive_OneK1K	CD4	Single cell	ENSG00000143575	HAX1	4149	7.40090324729707e-21	1.84696274180287e-15	4.0070502766292e-06	0.999995854034669	1.38915048709452e-07	1:154455807	rs12133641	chr1.8		1	154455807	1:154272666	1.33732e-11	1:154455807	1.62130338324794e-21	4233	5659	0.999999964831601	0.999999999999828	153272606	155272034	ENSG00000143575	ENSG00000143575	protein_coding	154272629	1	183178	37	183178	7	0	7	153272606	155272034	1999428	56356
ATD_BuduAggrey_37794016_1	ATD (BuduAggrey, EUR)	IMD	CD4_Naive_OneK1K	CD4_naive_OneK1K	CD4	Single cell	ENSG00000197959	DNM3	5910	1.2922772309057e-11	2.7218914147801e-09	0.00472483960435262	0.995181035081593	9.41225792420855e-05	1:172801134	rs2859274	chr1.9		1	172801134	1:171778323	7.59969e-08	1:172801134	2.33288387264584e-14	6014	7285	0.999882041232346	0.999999999677955	170842179	172841299	ENSG00000197959	ENSG00000197959	protein_coding	171841498	1	959636	-63175	959636	7	1	7	170842179	172841299	1999120	56359
ATD_BuduAggrey_37794016_1	ATD (BuduAggrey, EUR)	IMD	CD4_Naive_OneK1K	CD4_naive_OneK1K	CD4	Single cell	ENSG00000076321	KLHL20	4043	2.09380976445097e-16	1.68835548315379e-11	1.24013174388379e-05	0.999987326464873	2.72200806653671e-07	1:173181588	rs11811788	chr1.9		1	173181588	1:173502751	1.14402e-11	1:173181588	1.7509478684472e-17	4139	5620	0.999998494060882	0.999999999996943	172715473	174712840	ENSG00000076321	ENSG00000076321	protein_coding	173714981	1	-533393	-212230	-533393	4	1	4	172715473	174712840	1997367	56362
ATD_BuduAggrey_37794016_1	ATD (BuduAggrey, EUR)	IMD	CD4_Naive_OneK1K	CD4_naive_OneK1K	CD4	Single cell	ENSG00000117592	PRDX6	3926	1.06499233854621e-99	1.68837687990952e-11	6.30778797791412e-89	0.999999999983032	8.4903029045769e-14	1:173502751	rs9425411	chr1.9		1	173502751	1:173502751	3.57928e-84	1:173181588	1.7509478684472e-17	3993	5435	1.00000000000001	0.999999999997081	172478022	174475414	ENSG00000117592	ENSG00000117592	protein_coding	173477335	1	25416	25416	-295747	1	1	1	172478022	174475414	1997392	56361
ATD_BuduAggrey_37794016_1	ATD (BuduAggrey, EUR)	IMD	CD4_Naive_OneK1K	CD4_naive_OneK1K	CD4	Single cell	ENSG00000203739	PRDX6-AS1	3955	3.27084724674261e-33	1.68837687990949e-11	1.93727317970762e-22	0.999999999983032	8.48698335337186e-14	1:173502751	rs9425411	chr1.9		1	173502751	1:173502751	5.00721e-29	1:173181588	1.7509478684472e-17	4022	5466	0.999999999999997	0.999999999997114	172461457	174460311	ENSG00000203739	ENSG00000203739	lncRNA	173489407	-1	-13344	-13344	307819	0	0	2	172461457	174460311	1998854	56360
ATD_BuduAggrey_37794016_1	ATD (BuduAggrey, EUR)	IMD	CD4_Naive_OneK1K	CD4_naive_OneK1K	CD4	Single cell	ENSG00000162924	REL	4946	6.46688162426818e-12	0.000106037797534031	6.09798204790305e-08	0.999889308929966	4.59228621240004e-06	2:60878923	rs76659990	chr2.2		2	60878923	2:60881694	2.07654e-13	2:60936446	5.56231067016449e-10	5105	6648	0.999999529990712	0.999983460276622	59881742	61881295	ENSG00000162924	ENSG00000162924	protein_coding	60881574	1	-2651	120	54872	1	0	2	59881742	61881295	1999553	56466
ATD_BuduAggrey_37794016_1	ATD (BuduAggrey, EUR)	IMD	CD4_Naive_OneK1K	CD4_naive_OneK1K	CD4	Single cell	ENSG00000236498		4565	2.39966108847909e-05	8.43921213459744e-05	0.220462836658595	0.775323211836436	0.00410556277273863	2:60936446	rs67766926	chr2.2		2	60936446	2:61885702	1.04272e-07	2:60936446	5.56231067016449e-10	4736	6216	0.995739608308998	0.999981805594454	60868564	62868150	ENSG00000236498	ENSG00000236498	lncRNA	61868432	1	-931986	17270	-931986	20	0	20	60868564	62868150	1999586	56469
ATD_BuduAggrey_37794016_1	ATD (BuduAggrey, EUR)	IMD	CD4_Naive_OneK1K	CD4_naive_OneK1K	CD4	Single cell	ENSG00000237651	C2orf74	4629	2.78946814348307e-06	0.000103083923755318	0.0263034820413544	0.972033847496474	0.00155679707027258	2:61020375	rs17539290	chr2.2		2	61020375	2:61273187	2.56815e-07	2:60936446	5.56231067016449e-10	4791	6332	0.997235562076995	0.999983177551233	60145283	62144697	ENSG00000237651	ENSG00000237651	protein_coding	61162188	1	-141813	110999	-225742	2	3	6	60145283	62144697	1999414	56467
ATD_BuduAggrey_37794016_1	ATD (BuduAggrey, EUR)	IMD	CD4_Naive_OneK1K	CD4_naive_OneK1K	CD4	Single cell	ENSG00000115464	USP34	4544	1.16189863195485e-14	0.000106030456877744	1.09562120151236e-10	0.999822158999875	7.18104336709451e-05	2:61118342	rs1624206	chr2.2		2	61118342	2:61306481	2.10243e-15	2:60936446	5.56231067016449e-10	4707	6239	0.999993619270769	0.999983200514261	60471152	62470095	ENSG00000115464	ENSG00000115464	protein_coding	61471087	-1	352745	164606	534641	5	1	11	60471152	62470095	1998943	56468
ATD_BuduAggrey_37794016_1	ATD (BuduAggrey, EUR)	IMD	CD4_Naive_OneK1K	CD4_naive_OneK1K	CD4	Single cell	ENSG00000115484	CCT4	4546	2.83199320719074e-09	0.000118300507924581	2.39355531455961e-05	0.999856949795947	8.11310988145544e-07	2:61832252	rs76477273	chr2.2		2	61832252	2:61837662	6.3036e-11	2:60936446	5.56231067016449e-10	4719	6196	0.99999955966412	0.999980287730324	60889106	62886643	ENSG00000115484	ENSG00000115484	protein_coding	61888656	-1	56404	50994	952210	5	5	21	60889106	62886643	1997537	56470
ATD_BuduAggrey_37794016_1	ATD (BuduAggrey, EUR)	IMD	CD4_Naive_OneK1K	CD4_naive_OneK1K	CD4	Single cell	ENSG00000124370	MCEE	6691	2.22627287522373e-05	0.0041195996326665	0.00535136865906758	0.990241798729219	0.000264970250295416	2:70872975	rs112111458	chr2.3		2	70872975	2:71114102	1.59794e-08	2:70872975	5.35588627977249e-09	6838	8395	0.999843952511928	0.999437456201212	70130332	72130207	ENSG00000124370	ENSG00000124370	protein_coding	71130229	-1	257254	16127	257254	10	0	10	70130332	72130207	1999875	56471
ATD_BuduAggrey_37794016_1	ATD (BuduAggrey, EUR)	IMD	CD4_Naive_OneK1K	CD4_naive_OneK1K	CD4	Single cell	ENSG00000075292	ZNF638	6693	2.99472997512525e-36	0.00414287889753804	7.19850989061892e-34	0.995834469570584	2.26515318749923e-05	2:71362783	rs3771374	chr2.3		2	71362783	2:71307487	1.03097e-37	2:70872975	5.35588627977249e-09	6841	8376	0.999999957648877	0.999446822398615	70277794	72276514	ENSG00000075292	ENSG00000075292	protein_coding	71331782	1	31001	-24295	-458807	0	0	13	70277794	72276514	1998720	56472
ATD_BuduAggrey_37794016_1	ATD (BuduAggrey, EUR)	IMD	CD4_Naive_OneK1K	CD4_naive_OneK1K	CD4	Single cell	ENSG00000071054	MAP4K4	5850	1.7989663637644e-32	2.29294399428139e-29	0.00078394031276164	0.999202218801869	1.38408853681762e-05	2:102454528	rs2075185	chr2.4		2	102454528	2:101810129	1.67192e-08	2:102454528	3.78196995823018e-35	5937	7710	0.999933165307735	1	100697260	102696559	ENSG00000071054	ENSG00000071054	protein_coding	101697707	1	756821	112422	756821	13	1	13	100697260	102696559	1999299	56474
ATD_BuduAggrey_37794016_1	ATD (BuduAggrey, EUR)	IMD	CD4_Naive_OneK1K	CD4_naive_OneK1K	CD4	Single cell	ENSG00000144161	ZC3H8	4832	1.64177084257755e-05	0.00268792226893605	0.00605342005322139	0.991071136363606	0.000171103605810883	2:111517961	rs112385344	chr2.5		2	111517961	2:112207446	9.44217e-08	2:111517961	2.72540700147156e-09	5126	6912	0.991544523088352	0.999522896726181	111255321	113254965	ENSG00000144161	ENSG00000144161	protein_coding	112255042	-1	737081	47596	737081	10	1	10	111255321	113254965	1999644	56476
ATD_BuduAggrey_37794016_1	ATD (BuduAggrey, EUR)	IMD	CD4_Naive_OneK1K	CD4_naive_OneK1K	CD4	Single cell	ENSG00000153214	TMEM87B	4470	4.20916709340442e-34	0.00268343380527313	1.56435836610187e-31	0.997311817285562	4.74890916120675e-06	2:112038331	rs11897014	chr2.5		2	112038331	2:112038331	2.80419e-36	2:111517961	2.72540700147156e-09	4762	6549	0.999999999999936	0.999527641606177	111055508	113054859	ENSG00000153214	ENSG00000153214	protein_coding	112055269	1	-16938	-16938	-537308	0	0	6	111055508	113054859	1999351	56475
ATD_BuduAggrey_37794016_1	ATD (BuduAggrey, EUR)	IMD	CD4_Naive_OneK1K	CD4_naive_OneK1K	CD4	Single cell	ENSG00000169629	RGPD8	5297	1.57199785576098e-23	0.00270472997548577	5.79620690078781e-21	0.997277058531392	1.8211493123446e-05	2:112442378	rs79210959	chr2.5		2	112442378	2:112478851	2.61404e-28	2:111517961	2.72540700147156e-09	5577	7116	0.99993493066838	0.999558848864771	111439275	113434151	ENSG00000169629	ENSG00000169629	protein_coding	112433645	-1	-8733	-45206	915684	0	0	12	111435584	113434163	1998579	56477
ATD_BuduAggrey_37794016_1	ATD (BuduAggrey, EUR)	IMD	CD4_Naive_OneK1K	CD4_naive_OneK1K	CD4	Single cell	ENSG00000162804	SNED1	7343	1.34277660602027e-23	0.00152649327737228	8.78287260851256e-21	0.998453159921781	2.03468008438629e-05	2:241012007	rs111678023	chr2.6		2	241012007	2:241015873	4.20033e-41	2:241846104	1.43000427451079e-09	7509	10129	1	0.998985536748902	239999118	241998315	ENSG00000162804	ENSG00000162804	protein_coding	240998618	1	13389	17255	847486	1	1	32	239999118	241998315	1999197	56478
ATD_BuduAggrey_37794016_1	ATD (BuduAggrey, EUR)	IMD	CD4_Naive_OneK1K	CD4_naive_OneK1K	CD4	Single cell	ENSG00000225521	SNED1-AS1	7262	4.18756871087937e-20	0.001515332899667	2.75922234141909e-17	0.998464864746463	1.98023538705055e-05	2:241012007	rs111678023	chr2.6		2	241012007	2:241012007	4.43534e-36	2:241846104	1.43000427451079e-09	7433	10055	1	0.998982642793487	240064188	242063346	ENSG00000225521	ENSG00000225521	lncRNA	241064116	-1	52109	52109	-781988	0	0	30	240064188	242063346	1999158	56479
ATD_BuduAggrey_37794016_1	ATD (BuduAggrey, EUR)	IMD	CD4_Naive_OneK1K	CD4_naive_OneK1K	CD4	Single cell	ENSG00000122085	MTERF4	7221	9.75971220187434e-21	0.00151128781295521	6.44806800427599e-18	0.998480922263478	7.78992356845686e-06	2:241082956	rs1859927	chr2.6		2	241082956	2:241082956	4.61648e-24	2:241846104	1.43000427451079e-09	7390	10028	0.99999999999999	0.998981411168207	240102432	242101996	ENSG00000122085	ENSG00000122085	protein_coding	241102287	-1	19331	19331	-743817	0	0	29	240102432	242101996	1999564	56480
ATD_BuduAggrey_37794016_1	ATD (BuduAggrey, EUR)	IMD	CD4_Naive_OneK1K	CD4_naive_OneK1K	CD4	Single cell	ENSG00000115687	PASK	6960	2.2753667500039e-67	0.00150693286892162	1.50764626130869e-64	0.998485924682488	7.14244858982032e-06	2:241111131	rs3815296	chr2.6		2	241111131	2:241111131	1.51563e-66	2:241846104	1.43000427451079e-09	7133	9750	0.999999999999989	0.998983328335444	240150731	242143967	ENSG00000115687	ENSG00000115687	protein_coding	241149472	-1	38341	38341	-696632	0	0	27	240150731	242143967	1993236	56481
ATD_BuduAggrey_37794016_1	ATD (BuduAggrey, EUR)	IMD	CD4_Naive_OneK1K	CD4_naive_OneK1K	CD4	Single cell	ENSG00000168385	SEPTIN2	6135	8.93818899509746e-108	0.00150694815994889	5.92229907829964e-105	0.998479385398931	1.36664411074852e-05	2:241355498	rs3755397	chr2.6		2	241355498	2:241355498	1.42941e-102	2:241846104	1.43000427451079e-09	6291	8737	0.999999999999989	0.999000057795051	240315213	242143967	ENSG00000168385	ENSG00000168385	protein_coding	241315925	1	39573	39573	530179	2	2	23	240315213	242158878	1843665	56482
ATD_BuduAggrey_37794016_1	ATD (BuduAggrey, EUR)	IMD	CD4_Naive_OneK1K	CD4_naive_OneK1K	CD4	Single cell	ENSG00000176946	THAP4	4812	1.66276086532855e-11	0.00150699911494576	1.10168634647064e-08	0.998484120117007	8.8697345565857e-06	2:241638250	rs34691302	chr2.6		2	241638250	2:241638250	1.03139e-16	2:241846104	1.43000427451079e-09	4958	7001	0.999999990963929	0.999037579826244	240637209	242143967	ENSG00000176946	ENSG00000176946	protein_coding	241637158	-1	-1092	-1092	-208946	1	1	12	240637209	242158878	1521669	56483
ATD_BuduAggrey_37794016_1	ATD (BuduAggrey, EUR)	IMD	CD4_Naive_OneK1K	CD4_naive_OneK1K	CD4	Single cell	ENSG00000168395	ING5	4542	5.24682128629845e-05	0.00145235748371839	0.0347610199311472	0.962206722903331	0.00152743146893957	2:241846104	rs62193132	chr2.6		2	241846104	2:241686546	2.7239e-08	2:241846104	1.43000427451079e-09	4674	6669	0.988347891305835	0.999044434862441	240687192	242143967	ENSG00000168395	ENSG00000168395	protein_coding	241702039	1	144065	-15493	144065	9	1	9	240687192	242158878	1471686	56484
ATD_BuduAggrey_37794016_1	ATD (BuduAggrey, EUR)	IMD	CD4_Naive_OneK1K	CD4_naive_OneK1K	CD4	Single cell	ENSG00000180902	D2HGDH	4427	0.000228136834007825	0.00127456073201047	0.151125554905003	0.84430600567254	0.00306574185644022	2:241846104	rs62193132	chr2.6		2	241846104	2:241737769	2.5879e-07	2:241846104	1.43000427451079e-09	4539	6474	0.998351683649645	0.999054573502596	240734805	242143967	ENSG00000180902	ENSG00000180902	protein_coding	241734630	1	111474	3139	111474	7	1	7	240734805	242158878	1424073	56485
ATD_BuduAggrey_37794016_1	ATD (BuduAggrey, EUR)	IMD	CD4_Naive_OneK1K	CD4_naive_OneK1K	CD4	Single cell	ENSG00000233806	LINC01237	3951	3.39188835342466e-13	0.00150691842631986	2.2468781288588e-10	0.998222779646459	0.000270301702194997	2:241948894	rs6730491	chr2.6		2	241948894	2:241953211	3.7707e-16	2:241846104	1.43000427451079e-09	4052	5830	0.999999805560883	0.999070279485547	240881415	242143967	ENSG00000233806	ENSG00000233806	lncRNA	241881366	1	67528	71845	-35262	1	1	2	240881415	242158878	1277463	56486
ATD_BuduAggrey_37794016_1	ATD (BuduAggrey, EUR)	IMD	CD4_Naive_OneK1K	CD4_naive_OneK1K	CD4	Single cell	ENSG00000144645	OSBPL10	6434	4.38828902098307e-08	0.00507459809795741	8.60347955869103e-06	0.994902558826237	1.41957133577206e-05	3:31597843	rs9835139	chr3.2		3	31597843	3:31557784	1.37976e-10	3:33006170	5.55109066621919e-09	6519	9399	0.995757188571521	0.998366814493431	31078033	33077459	ENSG00000144645	ENSG00000144645	protein_coding	31981262	-1	383419	423478	-1024908	2	2	16	31078033	33077459	1999426	56500
ATD_BuduAggrey_37794016_1	ATD (BuduAggrey, EUR)	IMD	CD4_Naive_OneK1K	CD4_naive_OneK1K	CD4	Single cell	ENSG00000170293	CMTM8	6420	4.08434144046296e-231	0.00507381924001486	8.00884514022883e-229	0.994907787525681	1.83932342471108e-05	3:32245299	rs7632486	chr3.2		3	32245299	3:32245299	3.02907e-166	3:33006170	5.55109066621919e-09	6515	9519	1	0.99832058406413	31239911	33238331	ENSG00000170293	ENSG00000170293	protein_coding	32238680	1	6619	6619	767490	0	0	10	31239911	33238331	1998420	56502
ATD_BuduAggrey_37794016_1	ATD (BuduAggrey, EUR)	IMD	CD4_Naive_OneK1K	CD4_naive_OneK1K	CD4	Single cell	ENSG00000153551	CMTM7	6400	2.40397819927463e-18	0.00507278837969254	4.71395599375038e-16	0.994721637274816	0.000205574345493841	3:32458325	rs17029555	chr3.2		3	32458325	3:32460409	9.6125e-25	3:33006170	5.55109066621919e-09	6492	9536	1	0.998273290618903	31391748	33391459	ENSG00000153551	ENSG00000153551	protein_coding	32391853	1	66472	68556	614317	0	0	8	31391748	33391459	1999711	56503
ATD_BuduAggrey_37794016_1	ATD (BuduAggrey, EUR)	IMD	CD4_Naive_OneK1K	CD4_naive_OneK1K	CD4	Single cell	ENSG00000152642	GPD1L	6446	5.26923160266893e-06	0.00506865097070174	0.00103314664613203	0.993818332442454	7.46007091100507e-05	3:33006170	rs35570272	chr3.2		3	33006170	3:32113444	4.38935e-10	3:33006170	5.55109066621919e-09	6539	9445	0.999934251119172	0.998350024919348	31105695	33105043	ENSG00000152642	ENSG00000152642	protein_coding	32106620	1	899550	6824	899550	13	0	13	31105695	33105043	1999348	56501
ATD_BuduAggrey_37794016_1	ATD (BuduAggrey, EUR)	IMD	CD4_Naive_OneK1K	CD4_naive_OneK1K	CD4	Single cell	ENSG00000153558	FBXL2	5911	2.15722355976767e-10	0.00507448522892902	4.22939031694819e-08	0.994888870668735	3.66015927105781e-05	3:33357686	rs12629289	chr3.2		3	33357686	3:33357686	1.32943e-14	3:33006170	5.55109066621919e-09	6016	8845	0.999999956193744	0.998722003284113	32277125	34276487	ENSG00000153558	ENSG00000153558	protein_coding	33277442	1	80244	80244	-271272	1	1	6	32277125	34276487	1999362	56504
ATD_BuduAggrey_37794016_1	ATD (BuduAggrey, EUR)	IMD	CD4_Naive_OneK1K	CD4_naive_OneK1K	CD4	Single cell	ENSG00000240057	NEPRO-AS1	6372	7.1597050329245e-25	1.75096708967693e-05	4.08892850370048e-20	0.999982430594855	5.97342453029443e-08	3:113019471	rs2293560	chr3.3		3	113019471	3:113019471	6.21462e-27	3:112930138	8.74769837397312e-11	6477	8066	1	0.999997288112041	112019602	114018721	ENSG00000240057	ENSG00000240057	lncRNA	113019468	1	3	3	-89330	0	0	3	112019602	114018721	1999119	56505
ATD_BuduAggrey_37794016_1	ATD (BuduAggrey, EUR)	IMD	CD4_Naive_OneK1K	CD4_naive_OneK1K	CD4	Single cell	ENSG00000241219	LOLI1	6190	3.83596667181478e-16	1.75096699740284e-05	2.19073174591729e-11	0.999982355011215	1.35296903095227e-07	3:113110093	rs4997795	chr3.3		3	113110093	3:113109431	1.13287e-16	3:112930138	8.74769837397312e-11	6295	7889	0.99972748469348	0.999997281284123	112064278	114063181	ENSG00000241219	ENSG00000241219	lncRNA	113104434	-1	-5659	-4997	174296	0	0	5	112064278	114063181	1998903	56506
ATD_BuduAggrey_37794016_1	ATD (BuduAggrey, EUR)	IMD	CD4_Naive_OneK1K	CD4_naive_OneK1K	CD4	Single cell	ENSG00000072858	SIDT1	5694	3.8928948886798e-16	1.7511239568561e-05	2.22304096939451e-11	0.999980836120802	1.65261739962052e-06	3:113354842	rs13078317	chr3.3		3	113354842	3:113354842	6.98133e-18	3:112930138	8.74769837397312e-11	5806	7341	0.99999999999956	0.999997073645489	112532928	114532151	ENSG00000072858	ENSG00000072858	protein_coding	113532555	1	-177713	-177713	-602417	4	4	12	112532928	114532151	1999223	56507
ATD_BuduAggrey_37794016_1	ATD (BuduAggrey, EUR)	IMD	CD4_Naive_OneK1K	CD4_naive_OneK1K	CD4	Single cell	ENSG00000239453	SIDT1-AS1	5635	1.05070644008737e-64	1.75112667612328e-05	6.00006787571269e-60	0.999982346338774	1.42394476561376e-07	3:113557534	rs34627996	chr3.3		3	113557534	3:113563228	3.05908e-62	3:112930138	8.74769837397312e-11	5744	7263	1	0.99999707569557	112590200	114589441	ENSG00000239453	ENSG00000239453	lncRNA	113590189	-1	32655	26961	660051	0	0	13	112590200	114589441	1999241	56508
ATD_BuduAggrey_37794016_1	ATD (BuduAggrey, EUR)	IMD	CD4_Naive_OneK1K	CD4_naive_OneK1K	CD4	Single cell	ENSG00000164111	ANXA5	6474	6.23820227113515e-41	1.47833969870798e-06	4.21972907738822e-35	0.999998515868576	5.79172736393046e-09	4:121689341	rs62319818	chr4.1		4	121689341	4:121689341	5.86026e-44	4:122465565	4.45289892852854e-12	6570	7855	0.999999999999994	0.99979025419009	120697256	122696586	ENSG00000164111	ENSG00000164111	protein_coding	121696980	-1	7639	7639	-768585	0	0	9	120697256	122696586	1999330	56509
ATD_BuduAggrey_37794016_1	ATD (BuduAggrey, EUR)	IMD	CD4_Naive_OneK1K	CD4_naive_OneK1K	CD4	Single cell	ENSG00000181004	BBS12	5527	7.92197417153719e-09	1.47020669191248e-06	0.0053587648586335	0.994510931726315	0.000128825286387065	4:122465565	rs45599938	chr4.1		4	122465565	4:122730874	2.38745e-07	4:122465565	4.45289892852854e-12	5598	6807	0.999967362232658	0.999790256015815	121733165	123731404	ENSG00000181004	ENSG00000181004	protein_coding	122732704	1	-267139	-1830	-267139	3	1	3	121733165	123731404	1998239	56510
ATD_BuduAggrey_37794016_1	ATD (BuduAggrey, EUR)	IMD	CD4_Naive_OneK1K	CD4_naive_OneK1K	CD4	Single cell	ENSG00000249806	RP11-223C24.1	5371	5.24104589454972e-23	0.00300126594756378	1.74102686587195e-20	0.996992716414032	6.01763840556811e-06	4:142704109	rs1373036	chr4.2		4	142704109	4:142704109	2.09823e-27	4:141733394	7.1038620529145e-09	5468	6943	1	0.999583508760237	141566210	143565695	ENSG00000249806	ENSG00000249806	lncRNA	142556262	1	147847	147847	-822868	0	0	1	141566210	143565695	1999485	56511
ATD_BuduAggrey_37794016_1	ATD (BuduAggrey, EUR)	IMD	CD4_Naive_OneK1K	CD4_naive_OneK1K	CD4	Single cell	ENSG00000169567	HINT1	3395	5.38725047324296e-12	4.05946530175407e-07	1.32706524687127e-05	0.999986049775515	2.73620100082941e-07	5:132011827	rs4705908	chr5.2		5	132011827	5:130946452	4.41544e-13	5:132011827	6.52975635237862e-13	3578	5726	0.992338396768272	0.985797216113068	130172196	132171379	ENSG00000169567	ENSG00000169567	protein_coding	131165256	-1	-846571	218804	-846571	10	1	10	130172196	132171379	1999183	56516
ATD_BuduAggrey_37794016_1	ATD (BuduAggrey, EUR)	IMD	CD4_Naive_OneK1K	CD4_naive_OneK1K	CD4	Single cell	ENSG00000125347	IRF1	4074	3.56495115703834e-48	4.18542215857056e-30	8.51754260854746e-19	1	3.07982646994349e-20	5:132660272	rs20541	chr5.2		5	132660272	5:132477658	1.2712e-23	5:132660272	9.12995942330803e-37	4234	6629	1	0.999999999999995	131492956	133489869	ENSG00000125347	ENSG00000125347	protein_coding	132490773	-1	-169499	13115	-169499	4	0	4	131492956	133489869	1996913	56520
ATD_BuduAggrey_37794016_1	ATD (BuduAggrey, EUR)	IMD	CD4_Naive_OneK1K	CD4_naive_OneK1K	CD4	Single cell	ENSG00000125347	IRF1	4074	3.56495115703834e-48	4.18542215857056e-30	8.51754260854746e-19	1	3.07982646994349e-20	5:132660272	rs20541	chr5.3		5	132660272	5:132477658	1.2712e-23	5:132660272	9.12995942330803e-37	4234	6629	1	0.999999999999995	131492956	133489869	ENSG00000125347	ENSG00000125347	protein_coding	132490773	-1	-169499	13115	-169499	4	0	4	131492956	133489869	1996913	56520
ATD_BuduAggrey_37794016_1	ATD (BuduAggrey, EUR)	IMD	CD4_Naive_OneK1K	CD4_naive_OneK1K	CD4	Single cell	ENSG00000197375	SLC22A5	3846	3.07678748119433e-36	4.18541900401541e-30	7.35119986616867e-07	0.999999246262192	1.86178210439761e-08	5:132660272	rs20541	chr5.2		5	132660272	5:132316836	7.15638e-12	5:132660272	9.12995942330803e-37	4004	6434	0.99869241579537	0.999999999999995	131374295	133369096	ENSG00000197375	ENSG00000197375	protein_coding	132369710	1	290562	-52874	290562	10	1	10	131374295	133369096	1994801	56517
ATD_BuduAggrey_37794016_1	ATD (BuduAggrey, EUR)	IMD	CD4_Naive_OneK1K	CD4_naive_OneK1K	CD4	Single cell	ENSG00000197375	SLC22A5	3846	3.07678748119433e-36	4.18541900401541e-30	7.35119986616867e-07	0.999999246262192	1.86178210439761e-08	5:132660272	rs20541	chr5.3		5	132660272	5:132316836	7.15638e-12	5:132660272	9.12995942330803e-37	4004	6434	0.99869241579537	0.999999999999995	131374295	133369096	ENSG00000197375	ENSG00000197375	protein_coding	132369710	1	290562	-52874	290562	10	1	10	131374295	133369096	1994801	56517
ATD_BuduAggrey_37794016_1	ATD (BuduAggrey, EUR)	IMD	CD4_Naive_OneK1K	CD4_naive_OneK1K	CD4	Single cell	ENSG00000233006	MIR3936HG	3846	1.29754228240622e-32	4.17221762446345e-30	0.00310014673131411	0.996845003264285	5.48500044032448e-05	5:132660272	rs20541	chr5.2		5	132660272	5:132369654	1.47796e-09	5:132660272	9.12995942330803e-37	4004	6434	0.999541777186772	0.999999999999995	131374295	133369096	ENSG00000233006	ENSG00000233006	lncRNA	132369916	-1	-290356	262	-290356	9	1	9	131374295	133369096	1994801	56518
ATD_BuduAggrey_37794016_1	ATD (BuduAggrey, EUR)	IMD	CD4_Naive_OneK1K	CD4_naive_OneK1K	CD4	Single cell	ENSG00000233006	MIR3936HG	3846	1.29754228240622e-32	4.17221762446345e-30	0.00310014673131411	0.996845003264285	5.48500044032448e-05	5:132660272	rs20541	chr5.3		5	132660272	5:132369654	1.47796e-09	5:132660272	9.12995942330803e-37	4004	6434	0.999541777186772	0.999999999999995	131374295	133369096	ENSG00000233006	ENSG00000233006	lncRNA	132369916	-1	-290356	262	-290356	9	1	9	131374295	133369096	1994801	56518
ATD_BuduAggrey_37794016_1	ATD (BuduAggrey, EUR)	IMD	CD4_Naive_OneK1K	CD4_naive_OneK1K	CD4	Single cell	ENSG00000283782		3955	2.04569617731924e-39	4.18542215648245e-30	4.88766986892883e-10	0.9999999995011	1.01293062190636e-11	5:132660272	rs20541	chr5.2		5	132660272	5:132499703	3.27303e-15	5:132660272	9.12995942330803e-37	4114	6551	0.999999999092581	0.999999999999995	131411116	133409541	ENSG00000283782	ENSG00000283782	protein_coding	132449652	1	210620	50051	210620	6	2	6	131411116	133409541	1998425	56519
ATD_BuduAggrey_37794016_1	ATD (BuduAggrey, EUR)	IMD	CD4_Naive_OneK1K	CD4_naive_OneK1K	CD4	Single cell	ENSG00000283782		3955	2.04569617731924e-39	4.18542215648245e-30	4.88766986892883e-10	0.9999999995011	1.01293062190636e-11	5:132660272	rs20541	chr5.3		5	132660272	5:132499703	3.27303e-15	5:132660272	9.12995942330803e-37	4114	6551	0.999999999092581	0.999999999999995	131411116	133409541	ENSG00000283782	ENSG00000283782	protein_coding	132449652	1	210620	50051	210620	6	2	6	131411116	133409541	1998425	56519
ATD_BuduAggrey_37794016_1	ATD (BuduAggrey, EUR)	IMD	CD4_Naive_OneK1K	CD4_naive_OneK1K	CD4	Single cell	ENSG00000253736	RP11-779O18.3	6077	1.41763069141663e-07	1.95445930750637e-06	0.00736957939728583	0.0998173069412084	0.89281101743913	5:172764049	rs17658229	chr5.4		5	172764049	5:172753866	7.26539e-08	5:172765347	3.49334337536878e-11	6191	7904	0.999245775830588	0.999992230550295	171763689	173762962	ENSG00000253736	ENSG00000253736	lncRNA	172772222	1	-8173	-18356	-6875	1	2	1	171763689	173762962	1999273	56521
ATD_BuduAggrey_37794016_1	ATD (BuduAggrey, EUR)	IMD	CD4_Naive_OneK1K	CD4_naive_OneK1K	CD4	Single cell	ENSG00000146066	HIGD2A	4674	5.7510330699959e-38	0.00156146389405784	3.67732366807235e-35	0.998430712288244	7.82381769873606e-06	5:176378664	rs13158079	chr5.5		5	176378664	5:176378664	5.76344e-47	5:177347402	3.43388610211364e-09	4845	6809	1	0.999745365921193	175388805	177388123	ENSG00000146066	ENSG00000146066	protein_coding	176388751	1	-10087	-10087	958651	1	1	21	175388805	177388123	1999318	56522
ATD_BuduAggrey_37794016_1	ATD (BuduAggrey, EUR)	IMD	CD4_Naive_OneK1K	CD4_naive_OneK1K	CD4	Single cell	ENSG00000169230	PRELID1	5027	4.90581592613985e-16	0.00156125805932908	3.13730388581438e-13	0.99843553418298	3.20775737334852e-06	5:177303774	rs6879874	chr5.5		5	177303774	5:177303774	1.09528e-19	5:177347402	3.43388610211364e-09	5377	7268	0.999758510079141	0.999736078631626	176303804	178303550	ENSG00000169230	ENSG00000169230	protein_coding	177303799	1	-25	-25	43603	0	0	1	176303804	178303550	1999746	56523
ATD_BuduAggrey_37794016_1	ATD (BuduAggrey, EUR)	IMD	CD4_Naive_OneK1K	CD4_naive_OneK1K	CD4	Single cell	ENSG00000169220	RGS14	5219	7.21328743448704e-08	0.00116586735275372	4.61295729816611e-05	0.745074440152394	0.253713490788995	5:177371305	rs11746443	chr5.5		5	177371305	5:177371305	6.75444e-11	5:177347402	3.43388610211364e-09	5573	7480	0.999987618979876	0.999734044992388	176358533	178357761	ENSG00000169220	ENSG00000169220	protein_coding	177357924	1	13381	13381	-10522	0	0	1	176358533	178357778	1999245	56524
ATD_BuduAggrey_37794016_1	ATD (BuduAggrey, EUR)	IMD	CD4_Naive_OneK1K	CD4_naive_OneK1K	CD4	Single cell	ENSG00000246334	PRR7-AS1	5353	9.55227887671544e-136	0.00156124154592218	6.10878941631233e-133	0.998431454482149	7.30397193166626e-06	5:177449824	rs2630765	chr5.5		5	177449824	5:177449824	1.13015e-111	5:177347402	3.43388610211364e-09	5717	7607	1.00000000000003	0.999737385218486	176449420	178447130	ENSG00000246334	ENSG00000246334	lncRNA	177447773	-1	-2051	-2051	100371	0	0	6	176449420	178447130	1997710	56525
ATD_BuduAggrey_37794016_1	ATD (BuduAggrey, EUR)	IMD	CD4_Naive_OneK1K	CD4_naive_OneK1K	CD4	Single cell	ENSG00000184840	TMED9	5517	9.63227653825579e-11	0.00156122655692966	6.16002907027847e-08	0.998434883387111	3.82835934437946e-06	5:177605371	rs28496282	chr5.5		5	177605371	5:177605371	6.22487e-14	5:177347402	3.43388610211364e-09	5881	7741	0.994967107600349	0.999740615450624	176592301	178592150	ENSG00000184840	ENSG00000184840	protein_coding	177592203	1	13168	13168	-244801	1	1	14	176592301	178592150	1999849	56526
ATD_BuduAggrey_37794016_1	ATD (BuduAggrey, EUR)	IMD	CD4_Naive_OneK1K	CD4_naive_OneK1K	CD4	Single cell	ENSG00000246596	SIMC1P1	5606	1.31846822935782e-25	0.00156122474749372	8.43186311509953e-23	0.998433859841159	4.91541134902411e-06	5:177653718	rs2133713	chr5.5		5	177653718	5:177715080	4.57815e-29	5:177347402	3.43388610211364e-09	5966	7833	1	0.999746222213628	176672249	178671413	ENSG00000246596	ENSG00000246596	transcribed_unprocessed_pseudogene	177672149	-1	18431	-42931	324747	0	1	17	176672249	178671413	1999164	56527
ATD_BuduAggrey_37794016_1	ATD (BuduAggrey, EUR)	IMD	CD4_Naive_OneK1K	CD4_naive_OneK1K	CD4	Single cell	ENSG00000170074	FAM153A	5803	1.9984968859459e-81	0.00156121250582817	1.27807761555049e-78	0.998425726175691	1.306131848757e-05	5:177706647	rs55650685	chr5.5		5	177706647	5:177706125	5.74911e-79	5:177347402	3.43388610211364e-09	6163	7999	0.998979671924881	0.999745887784689	176784400	178783348	ENSG00000170074	ENSG00000170074	protein_coding	177782899	-1	76252	76774	435497	1	1	20	176784400	178783348	1998948	56529
ATD_BuduAggrey_37794016_1	ATD (BuduAggrey, EUR)	IMD	CD4_Naive_OneK1K	CD4_naive_OneK1K	CD4	Single cell	ENSG00000170089	RP11-423H2.1	6007	2.05366625768401e-11	0.00156122470825591	1.31334486342222e-08	0.998422395235615	1.63669021435854e-05	5:177754106	rs12513605	chr5.5		5	177754106	5:177755874	4.92369e-15	5:177347402	3.43388610211364e-09	6369	8177	0.999977929810744	0.999752266207192	176810018	178808955	ENSG00000170089	ENSG00000170089	transcribed_unprocessed_pseudogene	177875595	1	-121489	-119721	-528193	5	5	24	176810018	178808955	1998937	56530
ATD_BuduAggrey_37794016_1	ATD (BuduAggrey, EUR)	IMD	CD4_Naive_OneK1K	CD4_naive_OneK1K	CD4	Single cell	ENSG00000249109	RP11-1026M7.2	5798	2.02043929076544e-09	0.00156119554489929	1.29211008215109e-06	0.998414761119959	2.27492046198779e-05	5:177755817	rs9800063	chr5.5		5	177755817	5:177755817	7.4993e-14	5:177347402	3.43388610211364e-09	6158	7998	0.983094332916425	0.999745494405748	176782413	178781952	ENSG00000249109	ENSG00000249109	lncRNA	177782130	1	-26313	-26313	-434728	0	0	19	176782413	178781952	1999539	56528
ATD_BuduAggrey_37794016_1	ATD (BuduAggrey, EUR)	IMD	CD4_Naive_OneK1K	CD4_naive_OneK1K	CD4	Single cell	ENSG00000175309	PHYKPL	6873	7.80705862517253e-07	0.00157110879985606	0.000495878613375729	0.997916457284408	1.57745964982177e-05	5:178236551	rs6899215	chr5.5		5	178236551	5:178236551	5.43464e-10	5:177347402	3.43388610211364e-09	7273	9228	0.999982730097789	0.999728997875342	177232937	179232771	ENSG00000175309	ENSG00000175309	protein_coding	178232802	-1	-3749	-3749	885400	0	0	36	177232937	179232771	1999834	56531
ATD_BuduAggrey_37794016_1	ATD (BuduAggrey, EUR)	IMD	CD4_Naive_OneK1K	CD4_naive_OneK1K	CD4	Single cell	ENSG00000112182	BACH2	5267	3.50653112246495e-37	2.25602117475075e-05	7.64065785085865e-33	0.49056345944949	0.509413980338759	6:90267049	rs72928038	chr6.1		6	90267049	6:90267049	2.64878e-39	6:90220794	3.08627619671008e-10	5339	7050	0.999999999999995	0.9999929356286	89297772	91296326	ENSG00000112182	ENSG00000112182	protein_coding	90296843	-1	29794	29794	76049	1	1	1	89297772	91296326	1998554	56532
ATD_BuduAggrey_37794016_1	ATD (BuduAggrey, EUR)	IMD	CD4_Naive_OneK1K	CD4_naive_OneK1K	CD4	Single cell	ENSG00000146425	DYNLT1	7491	1.02872013466884e-15	2.27171416332784e-06	4.52837673910139e-10	0.999997689130117	3.87028810393739e-08	6:158616249	rs7775863	chr6.2		6	158616249	6:158611638	9.60188e-16	6:159075681	1.59594199784092e-12	7615	9413	0.999713931930275	0.999996185078382	157645114	159644342	ENSG00000146425	ENSG00000146425	protein_coding	158644743	-1	28494	33105	-430938	1	1	11	157645114	159644342	1999228	56536
ATD_BuduAggrey_37794016_1	ATD (BuduAggrey, EUR)	IMD	CD4_Naive_OneK1K	CD4_naive_OneK1K	CD4	Single cell	ENSG00000092820	EZR	7274	1.04560517899749e-10	2.27160700149163e-06	4.60270383117637e-05	0.999950500782033	1.20046809380434e-06	6:159075681	rs629326	chr6.2		6	159075681	6:158765660	1.6951e-10	6:159075681	1.59594199784092e-12	7408	9228	0.990044922366865	0.999996170869176	157819429	159818803	ENSG00000092820	ENSG00000092820	protein_coding	158819368	-1	-256313	53708	-256313	7	1	7	157819429	159818803	1999374	56537
ATD_BuduAggrey_37794016_1	ATD (BuduAggrey, EUR)	IMD	CD4_Naive_OneK1K	CD4_naive_OneK1K	CD4	Single cell	ENSG00000272047	GTF2H5	7027	3.05974378305969e-10	2.27140328359331e-06	0.000134688448562313	0.999860787828719	2.25201346253103e-06	6:159075681	rs629326	chr6.2		6	159075681	6:158153860	6.04277e-10	6:159075681	1.59594199784092e-12	7237	9008	0.999997715299804	0.999996237815094	157168492	159168094	ENSG00000272047	ENSG00000272047	protein_coding	158168350	1	907331	-14490	907331	18	1	18	157168492	159168094	1999602	56535
ATD_BuduAggrey_37794016_1	ATD (BuduAggrey, EUR)	IMD	CD4_Naive_OneK1K	CD4_naive_OneK1K	CD4	Single cell	ENSG00000120437	ACAT2	6687	2.69834460912599e-20	2.27171428020313e-06	1.18779834698072e-14	0.999997723673578	4.6121313469139e-09	6:159736872	rs2842972	chr6.2		6	159736872	6:159736872	4.32707e-20	6:159075681	1.59594199784092e-12	6863	8571	0.999999999987053	0.999996194612196	158760853	160760260	ENSG00000120437	ENSG00000120437	protein_coding	159762045	1	-25173	-25173	-686364	0	0	10	158760853	160760260	1999407	56539
ATD_BuduAggrey_37794016_1	ATD (BuduAggrey, EUR)	IMD	CD4_Naive_OneK1K	CD4_naive_OneK1K	CD4	Single cell	ENSG00000146457	WTAP	6726	5.80173708898116e-17	2.27171426741333e-06	2.55389683552824e-11	0.999997723049118	5.21107758124181e-09	6:159741804	rs4708844	chr6.2		6	159741804	6:159741804	3.83885e-17	6:159075681	1.59594199784092e-12	6905	8606	0.999999440004116	0.999996192799895	158725839	160725186	ENSG00000146457	ENSG00000146457	protein_coding	159727506	1	14298	14298	-651825	0	0	9	158725839	160725186	1999347	56538
ATD_BuduAggrey_37794016_1	ATD (BuduAggrey, EUR)	IMD	CD4_Naive_OneK1K	CD4_naive_OneK1K	CD4	Single cell	ENSG00000112110	MRPL18	6728	8.19762173176199e-17	2.27171427386917e-06	3.60855374848042e-11	0.999997722093491	6.15614731251629e-09	6:159790389	rs2273826	chr6.2		6	159790389	6:159790307	9.51039e-17	6:159075681	1.59594199784092e-12	6903	8616	0.999999468666521	0.999996192961835	158789824	160789774	ENSG00000112110	ENSG00000112110	protein_coding	159790467	1	-78	-160	-714786	0	0	14	158789824	160789774	1999950	56540
ATD_BuduAggrey_37794016_1	ATD (BuduAggrey, EUR)	IMD	CD4_Naive_OneK1K	CD4_naive_OneK1K	CD4	Single cell	ENSG00000153814	JAZF1	6051	1.1295377485327e-31	8.46421396018072e-05	1.33389791473485e-27	0.999558385875515	0.000356971984884431	7:28192838	rs849327	chr7.1		7	28192838	7:28192838	2.29429e-33	7:28790881	5.8326684214682e-11	6159	7973	0.999999999999997	0.999987167687128	27181175	29180776	ENSG00000153814	ENSG00000153814	protein_coding	28180795	-1	-12043	-12043	-610086	0	0	1	27181175	29180776	1999601	56542
ATD_BuduAggrey_37794016_1	ATD (BuduAggrey, EUR)	IMD	CD4_Naive_OneK1K	CD4_naive_OneK1K	CD4	Single cell	ENSG00000225264	ZNRF2P2	6196	1.59569054605563e-15	9.2343845017972e-05	1.72782735426381e-11	0.999907040986312	6.1515139139458e-07	7:29667300	rs1641227	chr7.1		7	29667300	7:29685117	3.04061e-18	7:28790881	5.8326684214682e-11	6330	7852	0.999999463186123	0.999983810990342	28685477	30684481	ENSG00000225264	ENSG00000225264	transcribed_processed_pseudogene	29685192	-1	17892	75	894311	0	0	11	28685477	30684481	1999004	56543
ATD_BuduAggrey_37794016_1	ATD (BuduAggrey, EUR)	IMD	CD4_Naive_OneK1K	CD4_naive_OneK1K	CD4	Single cell	ENSG00000275074	NUDT18	6338	2.09450714374093e-22	4.52275721916261e-05	4.63083052512116e-18	0.999954678926803	9.35010035175929e-08	8:22104323	rs7490	chr8.1		8	22104323	8:22104323	6.29969e-24	8:21909729	4.56607227221082e-11	6469	8321	1	0.999991610920214	21110040	23109256	ENSG00000275074	ENSG00000275074	protein_coding	22109419	-1	5096	5096	199690	0	0	6	21110040	23109256	1999216	56544
ATD_BuduAggrey_37794016_1	ATD (BuduAggrey, EUR)	IMD	CD4_Naive_OneK1K	CD4_naive_OneK1K	CD4	Single cell	ENSG00000076554	TPD52	4859	1.23472915880681e-27	5.67405841034533e-15	2.17609525583185e-13	0.999999999999773	3.5597205495647e-15	8:80376499	rs952558	chr8.2		8	80376499	8:80136747	3.74954e-18	8:80376499	3.38454716171417e-20	4936	6339	0.999999999996531	1	79232099	81230264	ENSG00000076554	ENSG00000076554	protein_coding	80171564	-1	-204935	34817	-204935	1	0	1	79232099	81230264	1998165	56545
ATD_BuduAggrey_37794016_1	ATD (BuduAggrey, EUR)	IMD	CD4_Naive_OneK1K	CD4_naive_OneK1K	CD4	Single cell	ENSG00000076641	PAG1	5213	9.23803114932732e-17	5.58035469377101e-15	0.0162811703391735	0.983485124418323	0.000233705242500444	8:80376499	rs952558	chr8.2		8	80376499	8:81103030	2.3857e-07	8:80376499	3.38454716171417e-20	5340	6690	0.999053252177165	1	80112107	82111760	ENSG00000076641	ENSG00000076641	protein_coding	81112068	-1	735569	9038	735569	8	0	8	80112107	82111760	1999653	56546
ATD_BuduAggrey_37794016_1	ATD (BuduAggrey, EUR)	IMD	CD4_Naive_OneK1K	CD4_naive_OneK1K	CD4	Single cell	ENSG00000170873	MTSS1	5863	3.44888357236833e-15	1.28943353699114e-10	2.67465297079165e-05	0.999972066263548	1.18707779584189e-06	8:125597624	rs6996614	chr8.3		8	125597624	8:124564869	7.02474e-11	8:125597624	8.07620902369198e-17	5997	7685	0.999999701736782	0.999999999976922	123729343	125728041	ENSG00000170873	ENSG00000170873	protein_coding	124728473	-1	-869151	163604	-869151	12	0	12	123729343	125728041	1998698	56547
ATD_BuduAggrey_37794016_1	ATD (BuduAggrey, EUR)	IMD	CD4_Naive_OneK1K	CD4_naive_OneK1K	CD4	Single cell	ENSG00000245164	LINC00861	6030	1.15094692474226e-13	1.28829410109535e-10	0.000892573943684209	0.999088383561897	1.90423654733108e-05	8:125597624	rs6996614	chr8.3		8	125597624	8:125960982	3.65806e-09	8:125597624	8.07620902369198e-17	6165	7965	0.99998998769821	0.999999999972604	125293069	127292598	ENSG00000245164	ENSG00000245164	lncRNA	126292788	-1	695164	331806	695164	2	0	2	125293069	127292598	1999529	56548
ATD_BuduAggrey_37794016_1	ATD (BuduAggrey, EUR)	IMD	CD4_Naive_OneK1K	CD4_naive_OneK1K	CD4	Single cell	ENSG00000086061	DNAJA1	6639	1.16111182129271e-06	0.0102121293915377	0.00011250532387521	0.989498595897237	0.000175608275528868	9:33024919	rs3758276	chr9.1		9	33024919	9:33029470	1.23492e-09	9:33430709	2.39260792671163e-08	6772	9854	0.99853422019572	0.996769625000704	32025341	34024958	ENSG00000086061	ENSG00000086061	protein_coding	33025273	1	-354	4197	405436	0	0	9	32025341	34024958	1999617	56549
ATD_BuduAggrey_37794016_1	ATD (BuduAggrey, EUR)	IMD	CD4_Naive_OneK1K	CD4_naive_OneK1K	CD4	Single cell	ENSG00000137074	APTX	6639	3.03977973420684e-09	0.010212134527496	2.94537870715579e-07	0.989498867358714	0.000288700536139474	9:33083733	rs7341879	chr9.1		9	33083733	9:33087940	3.84797e-12	9:33430709	2.39260792671163e-08	6772	9854	0.999964970110696	0.996769625000704	32025341	34024958	ENSG00000137074	ENSG00000137074	protein_coding	33001628	-1	-82105	-86312	-429081	2	2	10	32025341	34024958	1999617	56550
ATD_BuduAggrey_37794016_1	ATD (BuduAggrey, EUR)	IMD	CD4_Naive_OneK1K	CD4_naive_OneK1K	CD4	Single cell	ENSG00000086062	B4GALT1	6202	2.74247592964395e-72	0.01020842225535	2.65727449040609e-70	0.989126039311989	0.000665538432659314	9:33132136	rs56687083	chr9.1		9	33132136	9:33123015	1.70608e-68	9:33430709	2.39260792671163e-08	6325	9159	0.999999999999993	0.997055374728864	32167393	34165920	ENSG00000086062	ENSG00000086062	protein_coding	33167336	-1	35200	44321	-263373	1	1	6	32167393	34165920	1998527	56551
ATD_BuduAggrey_37794016_1	ATD (BuduAggrey, EUR)	IMD	CD4_Naive_OneK1K	CD4_naive_OneK1K	CD4	Single cell	ENSG00000164978	NUDT2	5038	8.83904019360446e-97	0.0102189240223145	8.560928162783e-95	0.989739442062872	4.16339148196217e-05	9:34375452	rs4878564	chr9.1		9	34375452	9:34375452	1.68407e-89	9:33430709	2.39260792671163e-08	5141	7507	0.999999999999988	0.997246606824322	33329829	35329334	ENSG00000164978	ENSG00000164978	protein_coding	34329569	1	45883	45883	-898860	0	0	21	33329829	35329334	1999505	56552
ATD_BuduAggrey_37794016_1	ATD (BuduAggrey, EUR)	IMD	CD4_Naive_OneK1K	CD4_naive_OneK1K	CD4	Single cell	ENSG00000106803	SEC61B	4942	6.63276966361649e-10	1.30729247534916e-05	5.0733394485356e-05	0.999934990414428	1.20260305548532e-06	9:99568999	rs10988863	chr9.2		9	99568999	9:99214710	2.79125e-10	9:99568999	4.88750453440103e-11	5039	6827	0.97554970151749	0.999997920315371	98222573	100221937	ENSG00000106803	ENSG00000106803	protein_coding	99222282	1	346717	-7572	346717	0	1	0	98222573	100221937	1999364	56553
ATD_BuduAggrey_37794016_1	ATD (BuduAggrey, EUR)	IMD	CD4_Naive_OneK1K	CD4_naive_OneK1K	CD4	Single cell	ENSG00000057608	GDI2	9008	3.63395728133688e-43	1.727576676249e-14	2.10349985114814e-29	0.999999999999986	6.5087863163055e-17	10:5718236	rs72774070	chr10.1		10	5718236	10:5718236	1.78432e-35	10:6081532	1.86669245768036e-20	9213	11682	0.999999999999996	0.999999999999979	4842255	6842087	ENSG00000057608	ENSG00000057608	protein_coding	5813434	-1	95198	95198	-268098	2	2	9	4842255	6842087	1999832	56367
ATD_BuduAggrey_37794016_1	ATD (BuduAggrey, EUR)	IMD	CD4_Naive_OneK1K	CD4_naive_OneK1K	CD4	Single cell	ENSG00000057608	GDI2	9008	3.63395728133688e-43	1.727576676249e-14	2.10349985114814e-29	0.999999999999986	6.5087863163055e-17	10:5718236	rs72774070	chr10.2		10	5718236	10:5718236	1.78432e-35	10:6081532	1.86669245768036e-20	9213	11682	0.999999999999996	0.999999999999979	4842255	6842087	ENSG00000057608	ENSG00000057608	protein_coding	5813434	-1	95198	95198	-268098	2	2	9	4842255	6842087	1999832	56367
ATD_BuduAggrey_37794016_1	ATD (BuduAggrey, EUR)	IMD	CD4_Naive_OneK1K	CD4_naive_OneK1K	CD4	Single cell	ENSG00000108021	TASOR2	8882	2.05878975892091e-18	1.69350308493507e-14	0.000121554730590884	0.999875335663911	3.10960548037912e-06	10:6052734	rs61839660	chr10.1		10	6052734	10:5707486	2.202e-09	10:6081532	1.86669245768036e-20	9068	11453	0.947333165429841	0.999999999999979	4684915	6684831	ENSG00000108021	ENSG00000108021	protein_coding	5684838	1	367896	22648	396694	11	0	12	4684915	6684831	1999916	56366
ATD_BuduAggrey_37794016_1	ATD (BuduAggrey, EUR)	IMD	CD4_Naive_OneK1K	CD4_naive_OneK1K	CD4	Single cell	ENSG00000108021	TASOR2	8882	2.05878975892091e-18	1.69350308493507e-14	0.000121554730590884	0.999875335663911	3.10960548037912e-06	10:6052734	rs61839660	chr10.2		10	6052734	10:5707486	2.202e-09	10:6081532	1.86669245768036e-20	9068	11453	0.947333165429841	0.999999999999979	4684915	6684831	ENSG00000108021	ENSG00000108021	protein_coding	5684838	1	367896	22648	396694	11	0	12	4684915	6684831	1999916	56366
ATD_BuduAggrey_37794016_1	ATD (BuduAggrey, EUR)	IMD	CD4_Naive_OneK1K	CD4_naive_OneK1K	CD4	Single cell	ENSG00000065675	PRKCQ	8093	3.6137202170544e-20	1.57851889916345e-14	2.28930515560992e-06	0.999997574828384	1.35866441703542e-07	10:6081532	rs12251307	chr10.1		10	6081532	10:6588133	5.94401e-12	10:6081532	1.86669245768036e-20	8256	10674	0.999999959565672	0.999999999999979	5580302	7580254	ENSG00000065675	ENSG00000065675	protein_coding	6580276	-1	498744	-7857	498744	9	1	9	5580302	7580254	1999952	56369
ATD_BuduAggrey_37794016_1	ATD (BuduAggrey, EUR)	IMD	CD4_Naive_OneK1K	CD4_naive_OneK1K	CD4	Single cell	ENSG00000065675	PRKCQ	8093	3.6137202170544e-20	1.57851889916345e-14	2.28930515560992e-06	0.999997574828384	1.35866441703542e-07	10:6081532	rs12251307	chr10.2		10	6081532	10:6588133	5.94401e-12	10:6081532	1.86669245768036e-20	8256	10674	0.999999959565672	0.999999999999979	5580302	7580254	ENSG00000065675	ENSG00000065675	protein_coding	6580276	-1	498744	-7857	498744	9	1	9	5580302	7580254	1999952	56369
ATD_BuduAggrey_37794016_1	ATD (BuduAggrey, EUR)	IMD	CD4_Naive_OneK1K	CD4_naive_OneK1K	CD4	Single cell	ENSG00000225948	LINC02648	8000	6.13935279819902e-16	1.4973901004744e-14	0.0391830001509538	0.955664895513576	0.00515210433545334	10:6081532	rs12251307	chr10.1		10	6081532	10:6620240	1.12963e-07	10:6081532	1.86669245768036e-20	8160	10595	0.999315218116496	0.999999999999979	5619001	7618527	ENSG00000225948	ENSG00000225948	lncRNA	6618716	1	-537184	1524	-537184	11	0	11	5619001	7618527	1999526	56371
ATD_BuduAggrey_37794016_1	ATD (BuduAggrey, EUR)	IMD	CD4_Naive_OneK1K	CD4_naive_OneK1K	CD4	Single cell	ENSG00000225948	LINC02648	8000	6.13935279819902e-16	1.4973901004744e-14	0.0391830001509538	0.955664895513576	0.00515210433545334	10:6081532	rs12251307	chr10.2		10	6081532	10:6620240	1.12963e-07	10:6081532	1.86669245768036e-20	8160	10595	0.999315218116496	0.999999999999979	5619001	7618527	ENSG00000225948	ENSG00000225948	lncRNA	6618716	1	-537184	1524	-537184	11	0	11	5619001	7618527	1999526	56371
ATD_BuduAggrey_37794016_1	ATD (BuduAggrey, EUR)	IMD	CD4_Naive_OneK1K	CD4_naive_OneK1K	CD4	Single cell	ENSG00000170525	PFKFB3	8466	8.97286104737021e-26	1.65319757256918e-14	5.42757937477575e-12	0.999999999992831	1.72300336429149e-12	10:6113913	rs2274356	chr10.1		10	6113913	10:6161189	2.09635e-18	10:6081532	1.86669245768036e-20	8659	11179	0.999999961743941	0.999999999999979	5145166	7144756	ENSG00000170525	ENSG00000170525	protein_coding	6202932	1	-89019	-41743	-121400	2	0	3	5145166	7144756	1999590	56368
ATD_BuduAggrey_37794016_1	ATD (BuduAggrey, EUR)	IMD	CD4_Naive_OneK1K	CD4_naive_OneK1K	CD4	Single cell	ENSG00000170525	PFKFB3	8466	8.97286104737021e-26	1.65319757256918e-14	5.42757937477575e-12	0.999999999992831	1.72300336429149e-12	10:6113913	rs2274356	chr10.2		10	6113913	10:6161189	2.09635e-18	10:6081532	1.86669245768036e-20	8659	11179	0.999999961743941	0.999999999999979	5145166	7144756	ENSG00000170525	ENSG00000170525	protein_coding	6202932	1	-89019	-41743	-121400	2	0	3	5145166	7144756	1999590	56368
ATD_BuduAggrey_37794016_1	ATD (BuduAggrey, EUR)	IMD	CD4_Naive_OneK1K	CD4_naive_OneK1K	CD4	Single cell	ENSG00000198879	SFMBT2	8186	1.46804962416559e-06	0.000941498567421478	0.00155532330187058	0.997469396794919	3.23132861643845e-05	10:6585738	rs10796303	chr10.2		10	6585738	10:7408259	1.43676e-09	10:6585738	8.41745558859538e-10	8360	10841	0.999979159071526	0.999764607423163	6411525	8411275	ENSG00000198879	ENSG00000198879	protein_coding	7411034	-1	825296	2775	825296	2	0	2	6411525	8411275	1999750	56372
ATD_BuduAggrey_37794016_1	ATD (BuduAggrey, EUR)	IMD	CD4_Naive_OneK1K	CD4_naive_OneK1K	CD4	Single cell	ENSG00000237943	PRKCQ-AS1	8092	1.53387026455758e-69	1.57837485591697e-14	9.71803534982313e-56	0.999999999967173	3.28060375224916e-11	10:6589261	rs10737105	chr10.1		10	6589261	10:6589261	4.91323e-60	10:6081532	1.86669245768036e-20	8255	10673	1	0.999999999999979	5580463	7580254	ENSG00000237943	ENSG00000237943	lncRNA	6580506	1	8755	8755	-498974	0	0	10	5580463	7580254	1999791	56370
ATD_BuduAggrey_37794016_1	ATD (BuduAggrey, EUR)	IMD	CD4_Naive_OneK1K	CD4_naive_OneK1K	CD4	Single cell	ENSG00000237943	PRKCQ-AS1	8092	1.53387026455758e-69	1.57837485591697e-14	9.71803534982313e-56	0.999999999967173	3.28060375224916e-11	10:6589261	rs10737105	chr10.2		10	6589261	10:6589261	4.91323e-60	10:6081532	1.86669245768036e-20	8255	10673	1	0.999999999999979	5580463	7580254	ENSG00000237943	ENSG00000237943	lncRNA	6580506	1	8755	8755	-498974	0	0	10	5580463	7580254	1999791	56370
ATD_BuduAggrey_37794016_1	ATD (BuduAggrey, EUR)	IMD	CD4_Naive_OneK1K	CD4_naive_OneK1K	CD4	Single cell	ENSG00000150347	ARID5B	5553	9.94059789861431e-21	1.61949920506828e-12	6.13806898162542e-09	0.999999993740815	1.1949911312934e-10	10:62616798	rs10822037	chr10.3		10	62616798	10:62188210	8.92543e-16	10:62616798	8.0508697731304e-19	5633	7856	0.999999999674035	0.999999999999706	60902203	62901677	ENSG00000150347	ENSG00000150347	protein_coding	61901699	1	715099	286511	715099	6	0	6	60902203	62901677	1999474	56373
ATD_BuduAggrey_37794016_1	ATD (BuduAggrey, EUR)	IMD	CD4_Naive_OneK1K	CD4_naive_OneK1K	CD4	Single cell	ENSG00000182010	RTKN2	5851	4.17361302082927e-24	1.61949921519765e-12	2.57710098383851e-12	0.999999999995758	4.42391022390442e-14	10:62616798	rs10822037	chr10.3		10	62616798	10:62288568	2.00079e-17	10:62616798	8.0508697731304e-19	5938	8210	0.999999999964015	0.999999999999618	61269241	63268497	ENSG00000182010	ENSG00000182010	protein_coding	62268844	-1	-347954	-19724	-347954	5	0	5	61269241	63268497	1999256	56374
ATD_BuduAggrey_37794016_1	ATD (BuduAggrey, EUR)	IMD	CD4_Naive_OneK1K	CD4_naive_OneK1K	CD4	Single cell	ENSG00000149806	FAU	3737	1.12014611677077e-42	7.21704989318785e-37	1.55207745605933e-06	0.999996359759169	2.08816337581868e-06	11:65791795	rs10791824	chr11.2		11	65791795	11:65129981	6.35176e-12	11:65791795	1.23016159180757e-43	3832	5943	0.999999827052524	1	64122277	66120533	ENSG00000149806	ENSG00000149806	protein_coding	65122134	-1	-669661	-7847	-669661	46	1	46	64122277	66120533	1998256	56376
ATD_BuduAggrey_37794016_1	ATD (BuduAggrey, EUR)	IMD	CD4_Naive_OneK1K	CD4_naive_OneK1K	CD4	Single cell	ENSG00000172922	RNASEH2C	3670	5.57032294935888e-56	7.2170761349422e-37	7.7182543805926e-20	1	4.21820090842387e-21	11:65791795	rs10791824	chr11.2		11	65791795	11:65695372	1.51233e-25	11:65791795	1.23016159180757e-43	3759	5921	0.96402781304061	1	64722651	66718840	ENSG00000172922	ENSG00000172922	protein_coding	65720798	-1	-70997	25426	-70997	5	1	5	64722651	66718840	1996189	56378
ATD_BuduAggrey_37794016_1	ATD (BuduAggrey, EUR)	IMD	CD4_Naive_OneK1K	CD4_naive_OneK1K	CD4	Single cell	ENSG00000172977	KAT5	3677	3.58858916193688e-38	6.75915401770195e-37	0.0497235874312356	0.936522681467755	0.0137537311010115	11:65791795	rs10791824	chr11.2		11	65791795	11:65836724	3.71593e-07	11:65791795	1.23016159180757e-43	3766	5929	0.99795881429572	1	64712836	66709467	ENSG00000172977	ENSG00000172977	protein_coding	65712252	1	79543	124472	79543	6	7	6	64712836	66709467	1996631	56377
ATD_BuduAggrey_37794016_1	ATD (BuduAggrey, EUR)	IMD	CD4_Naive_OneK1K	CD4_naive_OneK1K	CD4	Single cell	ENSG00000173992	CCS	3338	1.02041378592108e-41	7.21697261650287e-37	1.41388807162589e-05	0.999985656047204	2.05072076331533e-07	11:65791795	rs10791824	chr11.2		11	65791795	11:66688916	1.98885e-10	11:65791795	1.23016159180757e-43	3411	5433	0.99998567039776	1	65594294	67592793	ENSG00000173992	ENSG00000173992	protein_coding	66593185	1	-801390	95731	-801390	51	5	51	65594294	67592793	1998499	56384
ATD_BuduAggrey_37794016_1	ATD (BuduAggrey, EUR)	IMD	CD4_Naive_OneK1K	CD4_naive_OneK1K	CD4	Single cell	ENSG00000174080	CTSF	3287	1.91179438257355e-44	7.21707594096554e-37	2.64898741100621e-08	0.999999973121746	3.88383888140156e-10	11:65791795	rs10791824	chr11.2		11	65791795	11:66567837	5.08858e-14	11:65791795	1.23016159180757e-43	3359	5368	0.999998615300399	1	65569012	67568765	ENSG00000174080	ENSG00000174080	protein_coding	66568606	-1	776811	769	776811	49	0	49	65569012	67568765	1999753	56383
ATD_BuduAggrey_37794016_1	ATD (BuduAggrey, EUR)	IMD	CD4_Naive_OneK1K	CD4_naive_OneK1K	CD4	Single cell	ENSG00000175115	PACS1	3461	1.5973452165265e-41	7.21691091562736e-37	2.21328580530385e-05	0.999977105644522	7.61497429656514e-07	11:65791795	rs10791824	chr11.2		11	65791795	11:66156746	1.48427e-10	11:65791795	1.23016159180757e-43	3550	5520	0.988057733339431	1	65070274	67069548	ENSG00000175115	ENSG00000175115	protein_coding	66070272	1	-278477	86474	-278477	18	1	18	65070274	67069548	1999274	56382
ATD_BuduAggrey_37794016_1	ATD (BuduAggrey, EUR)	IMD	CD4_Naive_OneK1K	CD4_naive_OneK1K	CD4	Single cell	ENSG00000175334	BANF1	3544	3.21552692333102e-44	7.21707483135994e-37	4.45544270727957e-08	0.9999998191026	1.36342971805738e-07	11:65791795	rs10791824	chr11.2		11	65791795	11:65975462	4.40608e-13	11:65791795	1.23016159180757e-43	3626	5638	0.999970105348163	1	65002259	67000942	ENSG00000175334	ENSG00000175334	protein_coding	66002503	1	-210708	-27041	-210708	13	1	13	65002259	67000942	1998683	56381
ATD_BuduAggrey_37794016_1	ATD (BuduAggrey, EUR)	IMD	CD4_Naive_OneK1K	CD4_naive_OneK1K	CD4	Single cell	ENSG00000175550	DRAP1	3629	6.16032537661807e-39	7.1504034856947e-37	0.00853576332220211	0.99076041223482	0.000703824442983025	11:65791795	rs10791824	chr11.2		11	65791795	11:65975367	2.38246e-07	11:65791795	1.23016159180757e-43	3711	5797	0.998877243596804	1	64920017	66918779	ENSG00000175550	ENSG00000175550	protein_coding	65919426	1	-127631	55941	-127631	9	2	9	64920017	66918779	1998762	56380
ATD_BuduAggrey_37794016_1	ATD (BuduAggrey, EUR)	IMD	CD4_Naive_OneK1K	CD4_naive_OneK1K	CD4	Single cell	ENSG00000172543	CTSW	3598	1.63265453720919e-227	7.2170761349421e-37	2.26221049450283e-191	1	1.05447404147518e-38	11:65879789	rs658524	chr11.2		11	65879789	11:65879789	2.69488e-147	11:65791795	1.23016159180757e-43	3679	5772	0.999999999999994	1	64880577	66879717	ENSG00000172543	ENSG00000172543	protein_coding	65879837	1	-48	-48	-88042	0	0	4	64880577	66879717	1999140	56379
ATD_BuduAggrey_37794016_1	ATD (BuduAggrey, EUR)	IMD	CD4_Naive_OneK1K	CD4_naive_OneK1K	CD4	Single cell	ENSG00000078124	ACER3	5222	9.83630871607009e-31	3.21764594480273e-28	0.00304753949058361	0.996908749679199	4.37108302216303e-05	11:76582714	rs7936323	chr11.3		11	76582714	11:77041425	2.09777e-07	11:76582714	1.89173283612756e-34	5311	7037	0.999535525290642	1	75861849	77858738	ENSG00000078124	ENSG00000078124	protein_coding	76860918	1	-278204	180507	-278204	7	1	7	75861849	77858738	1996889	56387
ATD_BuduAggrey_37794016_1	ATD (BuduAggrey, EUR)	IMD	CD4_Naive_OneK1K	CD4_naive_OneK1K	CD4	Single cell	ENSG00000149269	PAK1	5408	1.18749857533655e-29	3.10478474080192e-28	0.036791736695265	0.961939017072665	0.0012692462320754	11:76582714	rs7936323	chr11.3		11	76582714	11:77502389	3.5228e-07	11:76582714	1.89173283612756e-34	5503	7236	0.998896778882122	1	76475059	78474590	ENSG00000149269	ENSG00000149269	protein_coding	77474094	-1	891380	-28295	891380	14	0	14	76475059	78474590	1999531	56388
ATD_BuduAggrey_37794016_1	ATD (BuduAggrey, EUR)	IMD	CD4_Naive_OneK1K	CD4_naive_OneK1K	CD4	Single cell	ENSG00000152558	TMEM123	7158	1.79994025124924e-07	0.00174858090274474	0.000102743595950811	0.998119126797887	2.9368709391903e-05	11:102417727	rs589068	chr11.4		11	102417727	11:102417727	1.01901e-10	11:102877965	1.32293351549005e-08	7251	9071	0.999458914698994	0.999564320645061	101470508	103470333	ENSG00000152558	ENSG00000152558	protein_coding	102452765	-1	35038	35038	-425200	1	1	10	101470508	103470333	1999825	56391
ATD_BuduAggrey_37794016_1	ATD (BuduAggrey, EUR)	IMD	CD4_Naive_OneK1K	CD4_naive_OneK1K	CD4	Single cell	ENSG00000235910	APOA1-AS	6720	3.16144679559323e-16	0.000465285484664532	6.79146311872703e-13	0.999532619031694	2.09548296568217e-06	11:116840252	rs613808	chr11.5		11	116840252	11:116840252	2.44722e-19	11:116972709	5.31644401873754e-10	6872	8745	0.999999813611947	0.999655498057004	115836131	117835952	ENSG00000235910	ENSG00000235910	lncRNA	116836117	1	4135	4135	136592	1	1	1	115836131	117835952	1999821	56392
ATD_BuduAggrey_37794016_1	ATD (BuduAggrey, EUR)	IMD	CD4_Naive_OneK1K	CD4_naive_OneK1K	CD4	Single cell	ENSG00000160584	SIK3	7070	2.57429551712675e-06	0.000458410597676555	0.00553058371704605	0.984825125662113	0.00918330572764618	11:116972709	rs11216206	chr11.5		11	116972709	11:116947531	7.59104e-08	11:116972709	5.31644401873754e-10	7218	9181	0.994355913393003	0.999652644647492	116098814	118098407	ENSG00000160584	ENSG00000160584	protein_coding	117098428	-1	125719	150897	125719	1	1	1	116098814	118098407	1999593	56393
ATD_BuduAggrey_37794016_1	ATD (BuduAggrey, EUR)	IMD	CD4_Naive_OneK1K	CD4_naive_OneK1K	CD4	Single cell	ENSG00000149577	SIDT2	7063	1.60498830084763e-53	0.000465244461317275	3.44814275052038e-50	0.999527093792303	7.6617463868262e-06	11:117185065	rs10892085	chr11.5		11	117185065	11:117193977	2.36236e-53	11:116972709	5.31644401873754e-10	7215	9163	1	0.99965462240181	116178816	118178542	ENSG00000149577	ENSG00000149577	protein_coding	117178743	1	6322	15234	-206034	0	0	5	116178816	118178542	1999726	56395
ATD_BuduAggrey_37794016_1	ATD (BuduAggrey, EUR)	IMD	CD4_Naive_OneK1K	CD4_naive_OneK1K	CD4	Single cell	ENSG00000168092	PAFAH1B2	7061	9.6393563224124e-13	0.000465246561887983	2.07091036285046e-09	0.999531387348742	3.36401749568745e-06	11:117194291	rs73008568	chr11.5		11	117194291	11:117197818	9.92308e-16	11:116972709	5.31644401873754e-10	7210	9171	0.999925563381295	0.999654425005908	116144786	118144158	ENSG00000168092	ENSG00000168092	protein_coding	117144287	1	50004	53531	-171578	1	1	4	116144786	118144158	1999372	56394
ATD_BuduAggrey_37794016_1	ATD (BuduAggrey, EUR)	IMD	CD4_Naive_OneK1K	CD4_naive_OneK1K	CD4	Single cell	ENSG00000137731	FXYD2	6106	4.16907611763999e-13	0.000234868891118844	1.77464692417781e-09	0.999764318933404	8.10400414324761e-07	11:117828047	rs7117314	chr11.5		11	117828047	11:117828047	1.70888e-15	11:116972709	5.31644401873754e-10	6231	8188	0.999999999963356	0.999826546599954	116828729	118828567	ENSG00000137731	ENSG00000137731	protein_coding	117824744	-1	-3303	-3303	852035	0	0	16	116828729	118828567	1999838	56396
ATD_BuduAggrey_37794016_1	ATD (BuduAggrey, EUR)	IMD	CD4_Naive_OneK1K	CD4_naive_OneK1K	CD4	Single cell	ENSG00000160593	JAML	5645	4.2615242281316e-75	1.76578547860981e-05	2.41334458615262e-70	0.999982306018773	3.61264326814595e-08	11:118255967	rs10892230	chr11.6		11	118255967	11:118255967	1.80905e-70	11:118875175	5.29290479777411e-11	5755	7761	1.00000000000001	0.999988011488515	117225936	119225087	ENSG00000160593	ENSG00000160593	protein_coding	118225011	-1	-30956	-30956	-650164	1	1	25	117225936	119225087	1999151	56397
ATD_BuduAggrey_37794016_1	ATD (BuduAggrey, EUR)	IMD	CD4_Naive_OneK1K	CD4_naive_OneK1K	CD4	Single cell	ENSG00000160654	CD3G	5472	2.10777905649676e-14	1.76578548216014e-05	1.19365672928765e-09	0.999982287772561	5.3178938404231e-08	11:118353344	rs45508093	chr11.6		11	118353344	11:118353344	4.72687e-17	11:118875175	5.29290479777411e-11	5578	7589	0.999999999977604	0.99998811007095	117344889	119344336	ENSG00000160654	ENSG00000160654	protein_coding	118344344	1	9000	9000	530831	0	0	20	117344889	119344336	1999447	56398
ATD_BuduAggrey_37794016_1	ATD (BuduAggrey, EUR)	IMD	CD4_Naive_OneK1K	CD4_naive_OneK1K	CD4	Single cell	ENSG00000278376		5090	1.06961035323988e-10	1.7657794678843e-05	6.05726265161782e-06	0.999970678057661	5.60677804862691e-06	11:118809336	rs2508569	chr11.6		11	118809336	11:118769674	3.43015e-11	11:118875175	5.29290479777411e-11	5185	7259	0.999995639907855	0.999997342484412	117791423	119791100	ENSG00000278376	ENSG00000278376	lncRNA	118791025	1	18311	-21351	84150	1	0	1	117791423	119791100	1999677	56400
ATD_BuduAggrey_37794016_1	ATD (BuduAggrey, EUR)	IMD	CD4_Naive_OneK1K	CD4_naive_OneK1K	CD4	Single cell	ENSG00000186166	CENATAC	5140	3.65186957904862e-08	1.76206419850935e-05	0.00206807300251044	0.997866152476369	4.81173604393504e-05	11:118875175	rs10790275	chr11.6		11	118875175	11:119024976	3.67991e-08	11:118875175	5.29290479777411e-11	5228	7131	0.96082445781673	0.999997526778279	117998955	119997462	ENSG00000186166	ENSG00000186166	protein_coding	118998138	1	-122963	26838	-122963	6	5	6	117998955	119997462	1998507	56401
ATD_BuduAggrey_37794016_1	ATD (BuduAggrey, EUR)	IMD	CD4_Naive_OneK1K	CD4_naive_OneK1K	CD4	Single cell	ENSG00000255422	AP002954.4	5147	4.96443603514324e-09	1.72606173677567e-05	0.00028114104881425	0.977441751788673	0.0222598415807081	11:118875175	rs10790275	chr11.6		11	118875175	11:118837855	2.6396e-09	11:118875175	5.29290479777411e-11	5249	7323	0.999781350130177	0.999988047309485	117700711	119699418	ENSG00000255422	ENSG00000255422	lncRNA	118704608	1	170567	133247	170567	3	3	3	117700711	119699418	1998707	56399
ATD_BuduAggrey_37794016_1	ATD (BuduAggrey, EUR)	IMD	CD4_Naive_OneK1K	CD4_naive_OneK1K	CD4	Single cell	ENSG00000118181	RPS25	5183	3.65022720699871e-41	1.76580094738492e-05	2.06714272316162e-36	0.99998229468971	4.73008111735214e-08	11:119013613	rs11828415	chr11.6		11	119013613	11:119002031	5.05374e-41	11:118875175	5.29290479777411e-11	5271	7177	1	0.999997512208967	118018733	120018088	ENSG00000118181	ENSG00000118181	protein_coding	119018343	-1	4730	16312	143168	0	3	10	118018733	120018088	1999355	56402
ATD_BuduAggrey_37794016_1	ATD (BuduAggrey, EUR)	IMD	CD4_Naive_OneK1K	CD4_naive_OneK1K	CD4	Single cell	ENSG00000134909	ARHGAP32	5782	2.66534058125498e-16	3.29659860019272e-10	8.08511622668739e-07	0.999999137817506	5.33412108527131e-08	11:128317488	rs7127307	chr11.7		11	128317488	11:129384093	1.0056e-11	11:128317488	1.22926145417407e-16	5928	8186	0.907052268441517	0.9999999997811	128280144	130279242	ENSG00000134909	ENSG00000134909	protein_coding	129192325	-1	874837	-191768	874837	8	0	8	128280144	130279242	1999098	56404
ATD_BuduAggrey_37794016_1	ATD (BuduAggrey, EUR)	IMD	CD4_Naive_OneK1K	CD4_naive_OneK1K	CD4	Single cell	ENSG00000134954	ETS1	6001	6.44142529110149e-14	3.29364313679794e-10	0.000195532483864159	0.999800804445027	3.66274168019573e-06	11:128317488	rs7127307	chr11.7		11	128317488	11:128522042	3.619e-10	11:128317488	1.22926145417407e-16	6138	8049	0.999997587104587	0.999999999806495	127588262	129587332	ENSG00000134954	ENSG00000134954	protein_coding	128587558	-1	270070	65516	270070	0	0	0	127587958	129587332	1999374	56403
ATD_BuduAggrey_37794016_1	ATD (BuduAggrey, EUR)	IMD	CD4_Naive_OneK1K	CD4_naive_OneK1K	CD4	Single cell	ENSG00000197728	RPS26	4212	0	0.00111246749692426	0	0.763186912812737	0.235700619690394	12:56042145	rs1131017	chr12.1		12	56042145	12:56042145	2.08600674235901e-308	12:55991020	3.22661394379293e-09	4358	5997	1	0.99972530296516	55042158	57041338	ENSG00000197728	ENSG00000197728	protein_coding	56041918	1	227	227	-50898	0	0	3	55042158	57041338	1999180	56406
ATD_BuduAggrey_37794016_1	ATD (BuduAggrey, EUR)	IMD	CD4_Naive_OneK1K	CD4_naive_OneK1K	CD4	Single cell	ENSG00000076067	RBMS2	3361	9.60143818338783e-09	0.00142636610867098	6.72166808648609e-06	0.998554501005956	1.24016158480029e-05	12:56522830	rs12814413	chr12.1		12	56522830	12:56522830	6.5012e-11	12:55991020	3.22661394379293e-09	3458	5136	0.998682284413711	0.999739038091128	55521929	57518773	ENSG00000076067	ENSG00000076067	protein_coding	56521820	1	1010	1010	-530800	0	0	39	55521834	57518773	1996939	56407
ATD_BuduAggrey_37794016_1	ATD (BuduAggrey, EUR)	IMD	CD4_Naive_OneK1K	CD4_naive_OneK1K	CD4	Single cell	ENSG00000196531	NACA	3199	3.67928347172462e-21	0.00142632643187026	2.5758642572659e-18	0.998570313638215	3.35992991251148e-06	12:56662290	rs2958145	chr12.1		12	56662290	12:56662290	5.47143e-24	12:55991020	3.22661394379293e-09	3283	4994	0.999997403673146	0.999743967965686	55732524	57731209	ENSG00000196531	ENSG00000196531	protein_coding	56725299	-1	63009	63009	734279	2	2	45	55732524	57731209	1998685	56408
ATD_BuduAggrey_37794016_1	ATD (BuduAggrey, EUR)	IMD	CD4_Naive_OneK1K	CD4_naive_OneK1K	CD4	Single cell	ENSG00000255733	IFNG-AS1	6014	9.50896182916144e-38	1.15430625597019e-09	8.23781537090338e-29	0.999999998843165	2.53179778723944e-12	12:68017126	rs2159064	chr12.2		12	68017126	12:68003593	6.49563e-34	12:68252741	1.40105726957309e-15	6121	8199	0.992495721537411	0.995399610630847	66990028	68989410	ENSG00000255733	ENSG00000255733	lncRNA	67989529	1	27597	14064	263212	0	0	3	66990028	68989410	1999382	56409
ATD_BuduAggrey_37794016_1	ATD (BuduAggrey, EUR)	IMD	CD4_Naive_OneK1K	CD4_naive_OneK1K	CD4	Single cell	ENSG00000111581	NUP107	6276	4.29330028600986e-19	1.15430625551337e-09	3.71937712276577e-10	0.999999998465498	8.26055613778424e-12	12:68252741	rs2227491	chr12.2		12	68252741	12:68686129	2.9141e-16	12:68252741	1.40105726957309e-15	6406	8180	0.9999999994102	0.995399610647142	67687042	69686895	ENSG00000111581	ENSG00000111581	protein_coding	68686978	1	-434237	-849	-434237	12	0	12	67687042	69686895	1999853	56410
ATD_BuduAggrey_37794016_1	ATD (BuduAggrey, EUR)	IMD	CD4_Naive_OneK1K	CD4_naive_OneK1K	CD4	Single cell	ENSG00000111605	CPSF6	6552	2.89292194819902e-17	1.15430624043425e-09	2.50619962862254e-08	0.99999997334578	4.37914398391401e-10	12:68252741	rs2227491	chr12.2		12	68252741	12:69278691	1.13449e-13	12:68252741	1.40105726957309e-15	6708	8186	0.999931878589458	0.995399610608688	68240065	70239453	ENSG00000111605	ENSG00000111605	protein_coding	69239569	1	-986828	39122	-986828	22	0	22	68240065	70239453	1999388	56411
ATD_BuduAggrey_37794016_1	ATD (BuduAggrey, EUR)	IMD	CD4_Naive_OneK1K	CD4_naive_OneK1K	CD4	Single cell	ENSG00000198015	MRPL42	5900	7.46658482974385e-30	0.00261748731111926	2.84509185200441e-27	0.997375894410621	6.61827825592769e-06	12:93494064	rs12833406	chr12.3		12	93494064	12:93417881	1.68817e-33	12:94218132	3.49330523026174e-09	6052	7486	1	0.999639742350703	92468304	94467034	ENSG00000198015	ENSG00000198015	protein_coding	93467514	1	26550	-49633	750618	0	1	11	92468304	94467034	1998730	56412
ATD_BuduAggrey_37794016_1	ATD (BuduAggrey, EUR)	IMD	CD4_Naive_OneK1K	CD4_naive_OneK1K	CD4	Single cell	ENSG00000120833	SOCS2	5955	2.26532129597618e-08	0.00261743078475577	8.63192332315402e-06	0.997362332356786	1.15822819230116e-05	12:93742233	rs7953280	chr12.3		12	93742233	12:93742233	3.66565e-11	12:94218132	3.49330523026174e-09	6070	7548	0.997903641407448	0.999651130402254	92570036	94569680	ENSG00000120833	ENSG00000120833	protein_coding	93572675	1	169558	169558	645457	3	3	8	92570036	94569680	1999644	56413
ATD_BuduAggrey_37794016_1	ATD (BuduAggrey, EUR)	IMD	CD4_Naive_OneK1K	CD4_naive_OneK1K	CD4	Single cell	ENSG00000184752	NDUFA12	7693	1.12229301458976e-54	0.00259860441686289	4.30686469677365e-52	0.997229209619183	0.00017218596395684	12:95003130	rs10859822	chr12.3		12	95003130	12:95003130	1.09339e-54	12:94218132	3.49330523026174e-09	7875	9472	0.999999999999994	0.999676534301826	94003900	96003303	ENSG00000184752	ENSG00000184752	protein_coding	95003697	-1	567	567	785565	0	0	10	94003900	96003303	1999403	56414
ATD_BuduAggrey_37794016_1	ATD (BuduAggrey, EUR)	IMD	CD4_Naive_OneK1K	CD4_naive_OneK1K	CD4	Single cell	ENSG00000129521	EGLN3	7017	1.94656045391141e-60	1.77540199837181e-10	1.09640546498773e-50	0.999999999822023	4.31577312135407e-13	14:34019104	rs2035424	chr14.1		14	34019104	14:34019104	4.56915e-54	14:35169731	2.14628208320298e-16	7164	9032	1	0.999999999926899	33462958	35462077	ENSG00000129521	ENSG00000129521	protein_coding	33951074	-1	-68030	-68030	-1218657	0	0	17	33462958	35462077	1999119	56415
ATD_BuduAggrey_37794016_1	ATD (BuduAggrey, EUR)	IMD	CD4_Naive_OneK1K	CD4_naive_OneK1K	CD4	Single cell	ENSG00000165410	CFL2	6623	5.49313175831006e-24	1.77540199837036e-10	3.09402138916915e-14	0.999999999821867	5.59122606885152e-13	14:34715022	rs17525727	chr14.1		14	34715022	14:34715022	6.3889e-21	14:35169731	2.14628208320298e-16	6756	8413	0.999999999999952	0.999999999929889	33715580	35713691	ENSG00000165410	ENSG00000165410	protein_coding	34714593	-1	-429	-429	-455138	0	0	11	33715580	35713691	1998111	56416
ATD_BuduAggrey_37794016_1	ATD (BuduAggrey, EUR)	IMD	CD4_Naive_OneK1K	CD4_naive_OneK1K	CD4	Single cell	ENSG00000151327	FAM177A1	6040	1.80940255327466e-22	1.77476231690924e-10	1.01915090475771e-12	0.999638975449447	0.000361024372059233	14:35169731	rs2415269	chr14.1		14	35169731	14:35051711	3.52352e-18	14:35169731	2.14628208320298e-16	6178	7662	0.986756515257494	0.999999999932546	34045708	36044513	ENSG00000151327	ENSG00000151327	protein_coding	35046272	1	123459	5439	123459	4	0	4	34045708	36044513	1998805	56418
ATD_BuduAggrey_37794016_1	ATD (BuduAggrey, EUR)	IMD	CD4_Naive_OneK1K	CD4_naive_OneK1K	CD4	Single cell	ENSG00000258704	SRP54-AS1	6149	6.3379951434234e-13	1.76485397420887e-10	0.00356989298654541	0.994054044424203	0.0023760624121314	14:35169731	rs2415269	chr14.1		14	35169731	14:34978166	8.6988e-08	14:35169731	2.14628208320298e-16	6283	7836	0.998812484405664	0.999999999929971	33982750	35982461	ENSG00000258704	ENSG00000258704	transcribed_unitary_pseudogene	34982526	-1	-187205	4360	-187205	6	0	6	33982750	35982461	1999711	56417
ATD_BuduAggrey_37794016_1	ATD (BuduAggrey, EUR)	IMD	CD4_Naive_OneK1K	CD4_naive_OneK1K	CD4	Single cell	ENSG00000092020	PPP2R3C	6095	2.66411744656681e-13	1.63336641284311e-10	0.00150057139089223	0.919840752972549	0.0786586754729568	14:35305975	rs743225	chr14.1		14	35305975	14:35119090	4.00352e-08	14:35169731	2.14628208320298e-16	6225	7719	0.999208031571574	0.999999999932699	34122554	36122507	ENSG00000092020	ENSG00000092020	protein_coding	35121990	-1	-183985	2900	-47741	4	0	3	34122554	36122507	1999953	56419
ATD_BuduAggrey_37794016_1	ATD (BuduAggrey, EUR)	IMD	CD4_Naive_OneK1K	CD4_naive_OneK1K	CD4	Single cell	ENSG00000258959	RP11-1017G21.4	5507	8.87195478699348e-13	5.83853528725905e-06	1.51954221472725e-07	0.999993919330065	9.01795385639795e-08	14:102059158	rs75472467	chr14.2		14	102059158	14:102063118	3.00895e-15	14:102782790	2.54753083970471e-12	5612	7681	0.999999990938498	0.999998049991542	101066344	103065808	ENSG00000258959	ENSG00000258959	transcribed_unitary_pseudogene	102052854	-1	-6304	-10264	-729936	0	0	10	101066344	103065808	1999464	56420
ATD_BuduAggrey_37794016_1	ATD (BuduAggrey, EUR)	IMD	CD4_Naive_OneK1K	CD4_naive_OneK1K	CD4	Single cell	ENSG00000131323	TRAF3	5416	3.80671011055858e-68	5.67573564651888e-06	6.51994589780348e-63	0.972056217188899	0.0279381070754413	14:102789124	rs7145882	chr14.2		14	102789124	14:102789124	1.05995e-63	14:102782790	2.54753083970471e-12	5499	7629	0.999999994128425	0.999998190611086	101778139	103776815	ENSG00000131323	ENSG00000131323	protein_coding	102777449	1	11675	11675	5341	0	0	0	101778139	103776815	1998676	56421
ATD_BuduAggrey_37794016_1	ATD (BuduAggrey, EUR)	IMD	CD4_Naive_OneK1K	CD4_naive_OneK1K	CD4	Single cell	ENSG00000075413	MARK3	6050	6.30975591959959e-28	5.83856842530872e-06	1.08069616024805e-22	0.999994065978462	9.5453113936468e-08	14:103411811	rs7143609	chr14.2		14	103411811	14:103407878	4.21771e-27	14:102782790	2.54753083970471e-12	6161	8469	1	0.999998461921528	102386450	104384911	ENSG00000075413	ENSG00000075413	protein_coding	103385415	1	26396	22463	-602625	0	0	15	102386450	104384911	1998461	56422
ATD_BuduAggrey_37794016_1	ATD (BuduAggrey, EUR)	IMD	CD4_Naive_OneK1K	CD4_naive_OneK1K	CD4	Single cell	ENSG00000203485	INF2	5478	6.50891790262986e-14	0.0309882426625837	2.03520353995186e-12	0.96893788630959	7.38710257261739e-05	14:104694938	rs4072285	chr14.3		14	104694938	14:104697090	7.28109e-19	14:105057326	4.60358007700442e-08	5606	7802	0.999999999999972	0.964970433986692	103689608	105588119	ENSG00000203485	ENSG00000203485	protein_coding	104689618	1	5320	7472	367708	1	1	15	103689608	105588119	1898511	56423
ATD_BuduAggrey_37794016_1	ATD (BuduAggrey, EUR)	IMD	CD4_Naive_OneK1K	CD4_naive_OneK1K	CD4	Single cell	ENSG00000184990	SIVA1	5351	0.000106082257396164	0.0308539949180723	0.00331672033482175	0.964665066224263	0.00105813626544715	14:104776494	rs3001371	chr14.3		14	104776494	14:104774447	3.20353e-08	14:105057326	4.60358007700442e-08	5478	8424	0.999954462317384	0.963122030432783	103753612	105738439	ENSG00000184990	ENSG00000184990	protein_coding	104753147	1	23347	21300	304179	1	1	12	103753612	105738439	1984827	56424
ATD_BuduAggrey_37794016_1	ATD (BuduAggrey, EUR)	IMD	CD4_Naive_OneK1K	CD4_naive_OneK1K	CD4	Single cell	ENSG00000185024	BRF1	3382	0.0160375009871215	0.0132061760383602	0.500693571856408	0.41218335542353	0.0578793956945807	14:105057326	rs7147439	chr14.3		14	105057326	14:105284572	1.82167e-07	14:105057326	4.60358007700442e-08	3463	7886	0.992809833341715	0.961375968559128	104316135	106276418	ENSG00000185024	ENSG00000185024	protein_coding	105301001	-1	243675	16429	243675	5	0	5	104316135	106296525	1980390	56425
ATD_BuduAggrey_37794016_1	ATD (BuduAggrey, EUR)	IMD	CD4_Naive_OneK1K	CD4_naive_OneK1K	CD4	Single cell	ENSG00000182809	CRIP2	3022	7.79243793380031e-15	0.0310317224733352	2.43268396357814e-13	0.968764107520217	0.00020417000619911	14:105451479	rs80324969	chr14.3		14	105451479	14:105451479	2.33386e-21	14:105057326	4.60358007700442e-08	3103	8157	0.999999999999997	0.960469947787415	104472990	106472528	ENSG00000182809	ENSG00000182809	protein_coding	105474821	1	-23342	-23342	-417495	1	1	12	104472990	106472528	1999538	56426
ATD_BuduAggrey_37794016_1	ATD (BuduAggrey, EUR)	IMD	CD4_Naive_OneK1K	CD4_naive_OneK1K	CD4	Single cell	ENSG00000213145	CRIP1	2973	2.04523827018309e-05	0.0310114499249493	0.000638472481528797	0.968099818875463	0.000229806335357552	14:105466119	rs8181908	chr14.3		14	105466119	14:105466119	2.34659e-10	14:105057326	4.60358007700442e-08	3055	8154	0.99999469048119	0.960571335807748	104487527	106484941	ENSG00000213145	ENSG00000213145	protein_coding	105486886	1	-20767	-20767	-429560	2	2	13	104487377	106484941	1997564	56427
ATD_BuduAggrey_37794016_1	ATD (BuduAggrey, EUR)	IMD	CD4_Naive_OneK1K	CD4_naive_OneK1K	CD4	Single cell	ENSG00000184986	TMEM121	2893	1.59444043716287e-09	0.0310376119083018	4.97725427819623e-08	0.968879467862596	8.28688621180775e-05	14:105516435	rs10148377	chr14.3		14	105516435	14:105503059	2.20002e-13	14:105057326	4.60358007700442e-08	2972	8149	0.999999999226858	0.960858946619764	104526758	106525405	ENSG00000184986	ENSG00000184986	protein_coding	105526583	1	-10148	-23524	-469257	0	0	16	104526758	106525405	1998647	56428
ATD_BuduAggrey_37794016_1	ATD (BuduAggrey, EUR)	IMD	CD4_Naive_OneK1K	CD4_naive_OneK1K	CD4	Single cell	ENSG00000048471	SNX29	8805	2.42765051791099e-31	3.73975248329304e-29	0.00644892824932724	0.993445753864864	0.000105317885803414	16:11135732	rs2041733	chr16.1		16	11135732	16:12079174	1.54242e-07	16:11135732	7.15887431361968e-36	8952	11500	0.999755701356744	1	10977116	12976571	ENSG00000048471	ENSG00000048471	protein_coding	11976734	1	-841002	102440	-841002	25	1	25	10977116	12976571	1999455	56433
ATD_BuduAggrey_37794016_1	ATD (BuduAggrey, EUR)	IMD	CD4_Naive_OneK1K	CD4_naive_OneK1K	CD4	Single cell	ENSG00000166669	ATF7IP2	7874	1.13610087410891e-52	3.36903087189624e-29	3.37218896860229e-24	1	1.64583133604077e-25	16:11135732	rs2041733	chr16.1		16	11135732	16:10361971	1.68948e-30	16:11135732	7.15887431361968e-36	7970	10292	0.99953686623952	1	9326547	11326328	ENSG00000166669	ENSG00000166669	protein_coding	10386061	1	749671	-24090	749671	14	0	14	9326547	11326328	1999781	56429
ATD_BuduAggrey_37794016_1	ATD (BuduAggrey, EUR)	IMD	CD4_Naive_OneK1K	CD4_naive_OneK1K	CD4	Single cell	ENSG00000175643	RMI2	7477	1.2741606628506e-33	3.27299765181224e-29	3.89279178535382e-05	0.999960108594127	9.63488018345008e-07	16:11135732	rs2041733	chr16.1		16	11135732	16:11312946	6.38606e-11	16:11135732	7.15887431361968e-36	7611	9987	0.988118818018874	1	10250070	12249115	ENSG00000175643	ENSG00000175643	protein_coding	11345459	1	-209727	-32513	-209727	6	1	6	10250070	12249115	1999045	56431
ATD_BuduAggrey_37794016_1	ATD (BuduAggrey, EUR)	IMD	CD4_Naive_OneK1K	CD4_naive_OneK1K	CD4	Single cell	ENSG00000262020		7858	2.24819541714975e-31	3.37429972024094e-29	0.00659685412778659	0.990110587358715	0.00329255851350388	16:11135732	rs2041733	chr16.1		16	11135732	16:11144926	2.32251e-07	16:11135732	7.15887431361968e-36	7995	10411	0.999582407586983	1	10071173	12070932	ENSG00000262020	ENSG00000262020	lncRNA	11071102	-1	-64630	-73824	-64630	0	0	0	10071173	12070932	1999759	56430
ATD_BuduAggrey_37794016_1	ATD (BuduAggrey, EUR)	IMD	CD4_Naive_OneK1K	CD4_naive_OneK1K	CD4	Single cell	ENSG00000261216	AC007216.2	8713	8.52842322246275e-96	3.73136616531798e-29	2.28560340760238e-67	1	7.457031418029e-31	16:11868001	rs33660	chr16.1		16	11868001	16:11885751	1.33729e-66	16:11135732	7.15887431361968e-36	8857	11399	0.99999999999999	1	10908276	12908135	ENSG00000261216	ENSG00000261216	lncRNA	11908208	1	-40207	-22457	-772476	1	0	21	10908276	12908135	1999859	56432
ATD_BuduAggrey_37794016_1	ATD (BuduAggrey, EUR)	IMD	CD4_Naive_OneK1K	CD4_naive_OneK1K	CD4	Single cell	ENSG00000234719	NPIPB2	8805	3.8814346075283e-64	3.76442476029132e-29	1.03108306173926e-35	1	2.74832725619742e-31	16:11977484	rs2869492	chr16.1		16	11977484	16:11977484	4.15002e-41	16:11135732	7.15887431361968e-36	8952	11500	0.999999999999995	1	10977116	12976571	ENSG00000234719	ENSG00000234719	protein_coding	11942045	-1	-35439	-35439	806313	2	2	23	10977116	12976571	1999455	56434
ATD_BuduAggrey_37794016_1	ATD (BuduAggrey, EUR)	IMD	CD4_Naive_OneK1K	CD4_naive_OneK1K	CD4	Single cell	ENSG00000073605	GSDMB	4250	1.4304976790996e-13	2.03709221082068e-05	7.0221092789289e-09	0.999979540148442	8.19071962405646e-08	17:39926578	rs17608925	chr17.1		17	39926578	17:39926578	1.30767e-16	17:40601537	1.92334734031168e-11	4356	6126	0.999999998921652	0.999995873671031	38920078	40919725	ENSG00000073605	ENSG00000073605	protein_coding	39918635	-1	-7943	-7943	-682902	0	0	24	38920078	40919725	1999647	56435
ATD_BuduAggrey_37794016_1	ATD (BuduAggrey, EUR)	IMD	CD4_Naive_OneK1K	CD4_naive_OneK1K	CD4	Single cell	ENSG00000172057	ORMDL3	4275	2.36006241387432e-62	2.03709220570632e-05	1.15852102201799e-57	0.999979547082583	8.19953462766156e-08	17:39926578	rs17608925	chr17.1		17	39926578	17:39926578	1.4581e-64	17:40601537	1.92334734031168e-11	4381	6139	1	0.999995884204901	38927974	40927543	ENSG00000172057	ENSG00000172057	protein_coding	39927601	-1	1023	1023	-673936	0	0	23	38927974	40927543	1999569	56436
ATD_BuduAggrey_37794016_1	ATD (BuduAggrey, EUR)	IMD	CD4_Naive_OneK1K	CD4_naive_OneK1K	CD4	Single cell	ENSG00000108344	PSMD3	4492	1.61093404059898e-13	2.03709154193764e-05	7.90784604158098e-09	0.999979258528556	3.62648016948262e-07	17:39998342	rs8081692	chr17.1		17	39998342	17:39992012	1.65345e-13	17:40601537	1.92334734031168e-11	4598	6325	0.999999992485741	0.999995769569258	38981041	40980517	ENSG00000108344	ENSG00000108344	protein_coding	39980807	1	17535	11205	620730	0	0	19	38981041	40980517	1999476	56437
ATD_BuduAggrey_37794016_1	ATD (BuduAggrey, EUR)	IMD	CD4_Naive_OneK1K	CD4_naive_OneK1K	CD4	Single cell	ENSG00000126351	THRA	4742	2.56823362533997e-09	2.03680534923782e-05	0.000126070933213978	0.999838725734579	1.48327104823725e-05	17:40096407	rs883871	chr17.1		17	40096407	17:40096407	7.73285e-11	17:40601537	1.92334734031168e-11	4838	6574	0.999998180983007	0.9999957836671	39058397	41058153	ENSG00000126351	ENSG00000126351	protein_coding	40062965	1	33442	33442	538572	0	0	15	39058397	41058153	1999756	56438
ATD_BuduAggrey_37794016_1	ATD (BuduAggrey, EUR)	IMD	CD4_Naive_OneK1K	CD4_naive_OneK1K	CD4	Single cell	ENSG00000186395	KRT10	5663	1.49167873757915e-15	2.03704801290944e-05	7.32259487028631e-11	0.999979214135311	4.15311330183318e-07	17:40805473	rs56261283	chr17.1		17	40805473	17:40805473	3.38241e-18	17:40601537	1.92334734031168e-11	5766	7729	0.9999999999989	0.999994664023323	39822872	41821843	ENSG00000186395	ENSG00000186395	protein_coding	40822614	-1	17141	17141	221077	1	1	6	39822872	41821843	1998971	56439
ATD_BuduAggrey_37794016_1	ATD (BuduAggrey, EUR)	IMD	CD4_Naive_OneK1K	CD4_naive_OneK1K	CD4	Single cell	ENSG00000141698	NT5C3B	5163	2.53979093373173e-34	4.27175879535618e-07	5.94553664458484e-28	0.99999957150937	1.31474655292817e-09	17:41838627	rs8064618	chr17.2		17	41838627	17:41862060	7.06346e-33	17:42333221	5.12946696996856e-13	5272	7103	0.999999989384547	0.999999908655071	40836268	42825097	ENSG00000141698	ENSG00000141698	protein_coding	41836232	-1	-2395	-25828	-496989	1	2	25	40836268	42825097	1988829	56440
ATD_BuduAggrey_37794016_1	ATD (BuduAggrey, EUR)	IMD	CD4_Naive_OneK1K	CD4_naive_OneK1K	CD4	Single cell	ENSG00000236383	CCDC200	3665	6.57523947992044e-18	5.96895860040844e-07	1.10157164368167e-11	0.999999400259414	2.83371249786668e-09	17:43020890	rs12950717	chr17.2		17	43020890	17:43020890	2.27697e-16	17:42333221	5.12946696996856e-13	3767	5508	0.986640507837759	0.999999891471716	42306939	44305036	ENSG00000236383	ENSG00000236383	protein_coding	43228623	-1	207733	207733	895402	11	11	53	42306939	44305036	1998097	56441
ATD_BuduAggrey_37794016_1	ATD (BuduAggrey, EUR)	IMD	CD4_Naive_OneK1K	CD4_naive_OneK1K	CD4	Single cell	ENSG00000108433	GOSR2	5489	1.86583346632906e-12	0.000206986999056909	9.01238261547492e-09	0.99979235186863	6.52118065841635e-07	17:46969616	rs3851787	chr17.4		17	46969616	17:46969616	5.95669e-14	17:47741840	4.73291849285556e-10	5853	7201	0.999996207097455	0.999949679762443	45923139	47923040	ENSG00000108433	ENSG00000108433	protein_coding	46923160	1	46456	46456	818680	0	0	20	45923139	47923040	1999901	56444
ATD_BuduAggrey_37794016_1	ATD (BuduAggrey, EUR)	IMD	CD4_Naive_OneK1K	CD4_naive_OneK1K	CD4	Single cell	ENSG00000262879	RP11-156P1.3	5038	8.41879174414558e-10	0.000206986398567264	4.06645271266192e-06	0.999787648075966	1.29823087420473e-06	17:47020018	rs71375377	chr17.4		17	47020018	17:47104728	1.05661e-10	17:47741840	4.73291849285556e-10	5398	6719	0.993439637124835	0.999951897914876	46100389	48100000	ENSG00000262879	ENSG00000262879	lncRNA	47099895	-1	79877	-4833	-641945	0	0	18	46100389	48100000	1999611	56445
ATD_BuduAggrey_37794016_1	ATD (BuduAggrey, EUR)	IMD	CD4_Naive_OneK1K	CD4_naive_OneK1K	CD4	Single cell	ENSG00000178852	EFCAB13	4301	9.12516208978348e-13	0.000206995274435145	4.40747327999799e-09	0.999791707613568	1.29270361211044e-06	17:47287174	rs5919	chr17.4		17	47287174	17:47287174	1.4526e-16	17:47741840	4.73291849285556e-10	4547	5783	0.999999418929862	0.999970880759595	46386096	48323291	ENSG00000178852	ENSG00000178852	protein_coding	47323955	1	-36781	-36781	417885	0	0	10	46332650	48323291	1990641	56446
ATD_BuduAggrey_37794016_1	ATD (BuduAggrey, EUR)	IMD	CD4_Naive_OneK1K	CD4_naive_OneK1K	CD4	Single cell	ENSG00000228782	MRPL45P2	4719	7.58852595651803e-09	0.00020698555097433	3.66527884779246e-05	0.999745866608472	1.04874635484956e-05	17:47345262	rs7214410	chr17.4		17	47345262	17:47402551	1.14868e-09	17:47741840	4.73291849285556e-10	4948	6260	0.96101517574558	0.999970180688391	46492989	48492406	ENSG00000228782	ENSG00000228782	transcribed_unprocessed_pseudogene	47492459	-1	147197	89908	-249381	1	1	8	46492696	48492406	1999710	56447
ATD_BuduAggrey_37794016_1	ATD (BuduAggrey, EUR)	IMD	CD4_Naive_OneK1K	CD4_naive_OneK1K	CD4	Single cell	ENSG00000141295	SCRN2	5425	1.42565582573375e-12	0.000206993884444204	6.88598427786193e-09	0.999790131665504	2.86756264362044e-06	17:47834936	rs11079797	chr17.4		17	47834936	17:47853218	8.10389e-15	17:47741840	4.73291849285556e-10	5573	7104	0.999999996483854	0.999969782553462	46841473	48840842	ENSG00000141295	ENSG00000141295	protein_coding	47841273	-1	6337	-11945	99433	0	1	3	46841473	48840842	1999369	56448
ATD_BuduAggrey_37794016_1	ATD (BuduAggrey, EUR)	IMD	CD4_Naive_OneK1K	CD4_naive_OneK1K	CD4	Single cell	ENSG00000173917	HOXB2	5226	1.08076854672345e-75	4.40112535238243e-12	2.45566408630818e-64	0.999999999995481	1.08506050342575e-13	17:48519627	rs56197623	chr17.4		17	48519627	17:48520777	8.30061e-64	17:49377145	4.74051556655671e-18	5326	6838	1	0.999999999996495	47545048	49544740	ENSG00000173917	ENSG00000173917	protein_coding	48545109	-1	25482	24332	-832036	1	1	28	47545048	49544740	1999692	56451
ATD_BuduAggrey_37794016_1	ATD (BuduAggrey, EUR)	IMD	CD4_Naive_OneK1K	CD4_naive_OneK1K	CD4	Single cell	ENSG00000173917	HOXB2	5226	1.08076854672345e-75	4.40112535238243e-12	2.45566408630818e-64	0.999999999995481	1.08506050342575e-13	17:48519627	rs56197623	chr17.5		17	48519627	17:48520777	8.30061e-64	17:49377145	4.74051556655671e-18	5326	6838	1	0.999999999996495	47545048	49544740	ENSG00000173917	ENSG00000173917	protein_coding	48545109	-1	25482	24332	-832036	1	1	28	47545048	49544740	1999692	56451
ATD_BuduAggrey_37794016_1	ATD (BuduAggrey, EUR)	IMD	CD4_Naive_OneK1K	CD4_naive_OneK1K	CD4	Single cell	ENSG00000230148	HOXB-AS1	5221	1.57242064890136e-61	4.40112535238243e-12	3.57276951460407e-50	0.999999999995481	1.07263327976136e-13	17:48519627	rs56197623	chr17.4		17	48519627	17:48520777	2.87928e-52	17:49377145	4.74051556655671e-18	5324	6834	1	0.999999999996496	47543558	49543098	ENSG00000230148	ENSG00000230148	lncRNA	48543339	1	-23712	-22562	833806	0	0	29	47543558	49543098	1999540	56450
ATD_BuduAggrey_37794016_1	ATD (BuduAggrey, EUR)	IMD	CD4_Naive_OneK1K	CD4_naive_OneK1K	CD4	Single cell	ENSG00000230148	HOXB-AS1	5221	1.57242064890136e-61	4.40112535238243e-12	3.57276951460407e-50	0.999999999995481	1.07263327976136e-13	17:48519627	rs56197623	chr17.5		17	48519627	17:48520777	2.87928e-52	17:49377145	4.74051556655671e-18	5324	6834	1	0.999999999996496	47543558	49543098	ENSG00000230148	ENSG00000230148	lncRNA	48543339	1	-23712	-22562	833806	0	0	29	47543558	49543098	1999540	56450
ATD_BuduAggrey_37794016_1	ATD (BuduAggrey, EUR)	IMD	CD4_Naive_OneK1K	CD4_naive_OneK1K	CD4	Single cell	ENSG00000182742	HOXB4	5237	9.23599287862219e-34	4.40112535238233e-12	2.09855256078562e-22	0.999999999995481	1.18397201661108e-13	17:48541740	rs2326013	chr17.4		17	48541740	17:48541740	9.28044e-28	17:49377145	4.74051556655671e-18	5337	6850	0.999997549076332	0.999999999996525	47578521	49578328	ENSG00000182742	ENSG00000182742	protein_coding	48578350	-1	36610	36610	-798795	4	4	25	47578521	49578328	1999807	56452
ATD_BuduAggrey_37794016_1	ATD (BuduAggrey, EUR)	IMD	CD4_Naive_OneK1K	CD4_naive_OneK1K	CD4	Single cell	ENSG00000182742	HOXB4	5237	9.23599287862219e-34	4.40112535238233e-12	2.09855256078562e-22	0.999999999995481	1.18397201661108e-13	17:48541740	rs2326013	chr17.5		17	48541740	17:48541740	9.28044e-28	17:49377145	4.74051556655671e-18	5337	6850	0.999997549076332	0.999999999996525	47578521	49578328	ENSG00000182742	ENSG00000182742	protein_coding	48578350	-1	36610	36610	-798795	4	4	25	47578521	49578328	1999807	56452
ATD_BuduAggrey_37794016_1	ATD (BuduAggrey, EUR)	IMD	CD4_Naive_OneK1K	CD4_naive_OneK1K	CD4	Single cell	ENSG00000177369	RP1-62O9.3	4925	1.73603466710317e-217	4.40112544554185e-12	3.94452439141265e-206	0.999999999917804	7.77778398748822e-11	17:49365165	rs76667225	chr17.5		17	49365165	17:49328051	2.10589e-154	17:49377145	4.74051556655671e-18	5046	6643	1.00000000000002	0.999999999996466	48248437	50248020	ENSG00000177369	ENSG00000177369	lncRNA	49248237	1	116928	79814	128908	1	0	2	48248437	50248020	1999583	56453
ATD_BuduAggrey_37794016_1	ATD (BuduAggrey, EUR)	IMD	CD4_Naive_OneK1K	CD4_naive_OneK1K	CD4	Single cell	ENSG00000141293	SKAP1	5208	8.76464626481015e-19	4.40112446007914e-12	1.99145572166685e-07	0.999999797244434	3.60559169503315e-09	17:49377145	rs28406364	chr17.4		17	49377145	17:48388801	6.35332e-13	17:49377145	4.74051556655671e-18	5311	6810	0.999999986378658	0.999999999996506	47430850	49430132	ENSG00000141293	ENSG00000141293	protein_coding	48430214	-1	-946931	41413	-946931	31	0	31	47430850	49430132	1999282	56449
ATD_BuduAggrey_37794016_1	ATD (BuduAggrey, EUR)	IMD	CD4_Naive_OneK1K	CD4_naive_OneK1K	CD4	Single cell	ENSG00000141293	SKAP1	5208	8.76464626481015e-19	4.40112446007914e-12	1.99145572166685e-07	0.999999797244434	3.60559169503315e-09	17:49377145	rs28406364	chr17.5		17	49377145	17:48388801	6.35332e-13	17:49377145	4.74051556655671e-18	5311	6810	0.999999986378658	0.999999999996506	47430850	49430132	ENSG00000141293	ENSG00000141293	protein_coding	48430214	-1	-946931	41413	-946931	31	0	31	47430850	49430132	1999282	56449
ATD_BuduAggrey_37794016_1	ATD (BuduAggrey, EUR)	IMD	CD4_Naive_OneK1K	CD4_naive_OneK1K	CD4	Single cell	ENSG00000015532	XYLT2	4696	7.22900259684256e-26	7.85357615073114e-12	9.20472719439085e-15	0.999999999992106	2.82082625872914e-14	17:50349945	rs2526540	chr17.5		17	50349945	17:50349945	1.76211e-20	17:49377145	4.74051556655671e-18	4812	6567	1	0.999999999998298	49346349	51345373	ENSG00000015532	ENSG00000015532	protein_coding	50346126	1	3819	3819	-968981	0	0	32	49346349	51345373	1999024	56454
ATD_BuduAggrey_37794016_1	ATD (BuduAggrey, EUR)	IMD	CD4_Naive_OneK1K	CD4_naive_OneK1K	CD4	Single cell	ENSG00000134278	SPIRE1	6556	1.82189482867541e-06	0.000228609444497875	0.00790319919686168	0.991684749266445	0.000181620197365969	18:12775852	rs2542147	chr18.1		18	12775852	18:12414500	1.47791e-07	18:12775852	1.46542015233944e-09	6705	8611	0.999714094082552	0.975439644845473	11658300	13657963	ENSG00000134278	ENSG00000134278	protein_coding	12658107	-1	-117745	243607	-117745	4	2	4	11658300	13657963	1999663	56457
ATD_BuduAggrey_37794016_1	ATD (BuduAggrey, EUR)	IMD	CD4_Naive_OneK1K	CD4_naive_OneK1K	CD4	Single cell	ENSG00000141401	IMPA2	6929	3.61396907245457e-08	0.00023043504084853	0.000156770284885338	0.999603638491062	9.12004351261995e-06	18:12775852	rs2542147	chr18.1		18	12775852	18:11972339	4.17776e-10	18:12775852	1.46542015233944e-09	7138	9115	0.999987896141018	0.975437745179422	10981362	12980889	ENSG00000141401	ENSG00000141401	protein_coding	11981507	1	794345	-9168	794345	15	0	15	10981362	12980889	1999527	56456
ATD_BuduAggrey_37794016_1	ATD (BuduAggrey, EUR)	IMD	CD4_Naive_OneK1K	CD4_naive_OneK1K	CD4	Single cell	ENSG00000154889	MPPE1	7000	1.87177033566529e-06	0.000228568348752213	0.00811952350124088	0.991502799667548	0.000147236712123727	18:12775852	rs2542147	chr18.1		18	12775852	18:11913468	6.98621e-08	18:12775852	1.46542015233944e-09	7212	9180	0.964036829942716	0.975438600559331	10909839	12908489	ENSG00000154889	ENSG00000154889	protein_coding	11908317	-1	-867535	-5151	-867535	18	1	18	10909839	12908489	1998650	56455
ATD_BuduAggrey_37794016_1	ATD (BuduAggrey, EUR)	IMD	CD4_Naive_OneK1K	CD4_naive_OneK1K	CD4	Single cell	ENSG00000260302	LINC01882	6540	1.44142907305999e-06	0.000227669928043955	0.00625277660457132	0.987597765804233	0.00592034623407895	18:12778716	rs2847278	chr18.1		18	12778716	18:12749301	3.45992e-08	18:12775852	1.46542015233944e-09	6698	8639	0.998567435296554	0.975438867103704	11776305	13776114	ENSG00000260302	ENSG00000260302	lncRNA	12776140	-1	-2576	26839	288	0	1	0	11776305	13776114	1999809	56458
ATD_BuduAggrey_37794016_1	ATD (BuduAggrey, EUR)	IMD	CD4_Naive_OneK1K	CD4_naive_OneK1K	CD4	Single cell	ENSG00000133250	ZNF414	6578	7.41168460731204e-19	7.62444895557162e-15	9.71998114058276e-05	0.99990088215655	1.91803203946313e-06	19:8679457	rs2967677	chr19.1		19	8679457	19:8504180	1.17498e-09	19:8679457	3.15724974143453e-20	6749	9711	0.999998436194216	1	7515728	9513950	ENSG00000133250	ENSG00000133250	protein_coding	8514167	-1	-165290	9987	-165290	5	0	5	7515728	9513950	1998222	56462
ATD_BuduAggrey_37794016_1	ATD (BuduAggrey, EUR)	IMD	CD4_Naive_OneK1K	CD4_naive_OneK1K	CD4	Single cell	ENSG00000167775	CD320	6755	9.24924104899043e-20	7.6251105176579e-15	1.21298265271835e-05	0.999987645454623	2.24718844870249e-07	19:8679457	rs2967677	chr19.1		19	8679457	19:8314683	7.10898e-14	19:8679457	3.15724974143453e-20	6948	9881	0.990031139770239	1	7333118	9308327	ENSG00000167775	ENSG00000167775	protein_coding	8308358	-1	-371099	-6325	-371099	17	0	17	7310053	9308327	1998274	56460
ATD_BuduAggrey_37794016_1	ATD (BuduAggrey, EUR)	IMD	CD4_Naive_OneK1K	CD4_naive_OneK1K	CD4	Single cell	ENSG00000174652	ZNF266	5821	3.62640574603176e-19	7.62482505434406e-15	4.75581427530726e-05	0.999950204623067	2.23723417037271e-06	19:8679457	rs2967677	chr19.1		19	8679457	19:9393261	7.96392e-10	19:8679457	3.15724974143453e-20	6003	8431	0.994861188604	0.999999999999993	8435655	10435217	ENSG00000174652	ENSG00000174652	protein_coding	9435573	-1	756116	42312	756116	14	1	14	8435655	10435217	1999562	56464
ATD_BuduAggrey_37794016_1	ATD (BuduAggrey, EUR)	IMD	CD4_Naive_OneK1K	CD4_naive_OneK1K	CD4	Single cell	ENSG00000188321	ZNF559	5962	3.34357412772051e-21	7.62520130260822e-15	4.3848975213437e-07	0.999999551787974	9.72226860013665e-09	19:8679457	rs2967677	chr19.1		19	8679457	19:9324196	1.21609e-14	19:8679457	3.15724974143453e-20	6136	8613	0.999830991696261	1	8324056	10322684	ENSG00000188321	ENSG00000188321	protein_coding	9324179	1	-644722	17	-644722	10	0	10	8324056	10322684	1998628	56463
ATD_BuduAggrey_37794016_1	ATD (BuduAggrey, EUR)	IMD	CD4_Naive_OneK1K	CD4_naive_OneK1K	CD4	Single cell	ENSG00000197961	ZNF121	5885	2.98410088319907e-18	7.62207060507642e-15	0.000391346985780748	0.99958894012203	1.97128921805844e-05	19:8679457	rs2967677	chr19.1		19	8679457	19:9496907	9.39539e-09	19:8679457	3.15724974143453e-20	6059	8373	0.99398397304699	1	8586678	10584044	ENSG00000197961	ENSG00000197961	protein_coding	9584504	-1	905047	87597	905047	20	4	20	8586678	10584044	1997366	56465
ATD_BuduAggrey_37794016_1	ATD (BuduAggrey, EUR)	IMD	CD4_Naive_OneK1K	CD4_naive_OneK1K	CD4	Single cell	ENSG00000233927	RPS28	6784	1.55847884397197e-29	7.62520472016838e-15	2.04385180616833e-15	0.999999999999986	5.32322113703314e-17	19:8679457	rs2967677	chr19.1		19	8679457	19:8330526	6.29402e-21	19:8679457	3.15724974143453e-20	6975	9931	0.999999999999918	1	7333118	9320829	ENSG00000233927	ENSG00000233927	protein_coding	8321496	1	357961	9030	357961	14	0	14	7323330	9320829	1997499	56461
ATD_BuduAggrey_37794016_1	ATD (BuduAggrey, EUR)	IMD	CD4_Naive_OneK1K	CD4_naive_OneK1K	CD4	Single cell	ENSG00000090661	CERS4	6899	5.89853433836693e-20	7.696820921531e-15	7.66353779462448e-06	0.999992110251955	2.26210244543932e-07	19:8679934	rs2967678	chr19.1		19	8679934	19:8262312	8.858e-12	19:8679457	3.15724974143453e-20	7100	10093	0.99999969451642	1	7206779	9206449	ENSG00000090661	ENSG00000090661	protein_coding	8209370	1	470564	52942	470087	19	1	19	7206779	9206449	1999670	56459
ATD_BuduAggrey_37794016_1	ATD (BuduAggrey, EUR)	IMD	CD4_Naive_OneK1K	CD4_naive_OneK1K	CD4	Single cell	ENSG00000125534	PPDPF	6579	1.90003527039613e-72	5.9472139716927e-24	3.1948325374534e-49	1	2.54852630827169e-26	20:63521166	rs72629024	chr20.1		20	63521166	20:63521166	1.23941e-55	20:63671186	4.65549884251858e-30	6809	9235	1	0.999999999999998	62544538	64328939	ENSG00000125534	ENSG00000125534	protein_coding	63520765	1	401	401	150421	0	0	10	62520822	64328939	1808117	56488
ATD_BuduAggrey_37794016_1	ATD (BuduAggrey, EUR)	IMD	CD4_Naive_OneK1K	CD4_naive_OneK1K	CD4	Single cell	ENSG00000197457	STMN3	6100	3.54234400944375e-72	5.94721397169261e-24	5.956308325721e-49	1	2.20360541983357e-18	20:63660477	rs2738778	chr20.1		20	63660477	20:63638589	5.74374e-52	20:63671186	4.65549884251858e-30	6213	8633	1.00000000000001	0.999999999999998	62658093	64328939	ENSG00000197457	ENSG00000197457	protein_coding	63653424	-1	-7053	14835	-17762	2	0	2	62658093	64328939	1670846	56490
ATD_BuduAggrey_37794016_1	ATD (BuduAggrey, EUR)	IMD	CD4_Naive_OneK1K	CD4_naive_OneK1K	CD4	Single cell	ENSG00000130589	HELZ2	6424	9.39908831351929e-26	5.84539496629084e-24	0.0158041872349923	0.98287690782502	0.00131890493998784	20:63671186	rs6062486	chr20.1		20	63671186	20:63564900	3.57091e-08	20:63671186	4.65549884251858e-30	6582	9024	0.999705700992691	0.999999999999998	62574362	64328939	ENSG00000130589	ENSG00000130589	protein_coding	63574239	-1	-96947	9339	-96947	5	0	5	62574362	64328939	1754577	56489
ATD_BuduAggrey_37794016_1	ATD (BuduAggrey, EUR)	IMD	CD4_Naive_OneK1K	CD4_naive_OneK1K	CD4	Single cell	ENSG00000130590	SAMD10	4836	5.99452467472603e-44	5.9472139716927e-24	1.00795510355917e-20	1	9.13828188250519e-22	20:63671186	rs6062486	chr20.1		20	63671186	20:63980278	3.36048e-27	20:63671186	4.65549884251858e-30	4932	6878	1	0.999999999999998	62980048	64328939	ENSG00000130590	ENSG00000130590	protein_coding	63979642	-1	308456	-636	308456	19	0	19	62980048	64328939	1348891	56492
ATD_BuduAggrey_37794016_1	ATD (BuduAggrey, EUR)	IMD	CD4_Naive_OneK1K	CD4_naive_OneK1K	CD4	Single cell	ENSG00000225978	HAR1A	7509	5.99243874205616e-28	6.25942488055007e-24	9.57252861874226e-05	0.999902145732533	2.12898127728079e-06	20:63671186	rs6062486	chr20.1		20	63671186	20:63103760	1.02932e-10	20:63671186	4.65549884251858e-30	7787	10525	0.999997810964574	0.999999999999998	62102560	64101945	ENSG00000225978	ENSG00000225978	lncRNA	63102205	1	568981	1555	568981	23	1	23	62102560	64101945	1999385	56487
ATD_BuduAggrey_37794016_1	ATD (BuduAggrey, EUR)	IMD	CD4_Naive_OneK1K	CD4_naive_OneK1K	CD4	Single cell	ENSG00000125520	SLC2A4RG	5745	4.69769556817625e-28	5.50565721550859e-24	7.89898529048422e-05	0.925605384277928	0.0743156258691684	20:63704906	rs6062497	chr20.1		20	63704906	20:63740795	8.19526e-10	20:63671186	4.65549884251858e-30	5853	8115	0.954052393636467	0.999999999999998	62739870	64328939	ENSG00000125520	ENSG00000125520	protein_coding	63739776	1	-34870	1019	-68590	6	0	7	62739870	64328939	1589069	56491
ATD_BuduAggrey_37794016_1	ATD (BuduAggrey, EUR)	IMD	CD4_Naive_OneK1K	CD4_naive_OneK1K	CD4	Single cell	ENSG00000101161	PRPF6	4833	8.73547037868975e-54	5.94721397169261e-24	1.46883404906375e-30	1	4.94900361024533e-26	20:63978413	rs817349	chr20.1		20	63978413	20:63981045	9.49016e-37	20:63671186	4.65549884251858e-30	4929	6873	1	0.999999999999998	62981276	64328939	ENSG00000101161	ENSG00000101161	protein_coding	63981132	1	-2719	-87	-309946	1	0	20	62981276	64328939	1347663	56493
ATD_BuduAggrey_37794016_1	ATD (BuduAggrey, EUR)	IMD	CD4_Naive_OneK1K	CD4_naive_OneK1K	CD4	Single cell	ENSG00000196421	C20orf204	4601	3.98533388931886e-263	5.94721397169286e-24	6.70117791000622e-240	1	5.12270948563032e-26	20:63978413	rs817349	chr20.1		20	63978413	20:63978413	1.02858e-171	20:63671186	4.65549884251858e-30	4693	6563	0.999999999999948	0.999999999999998	63034460	64328939	ENSG00000196421	ENSG00000196421	protein_coding	64036182	1	-57769	-57769	-364996	2	2	21	63034460	64328939	1294479	56494
ATD_BuduAggrey_37794016_1	ATD (BuduAggrey, EUR)	IMD	CD4_Naive_OneK1K	CD4_naive_OneK1K	CD4	Single cell	ENSG00000100101		5200	1.29773809513167e-13	4.4327709074589e-07	2.92759799242416e-07	0.999999249298108	1.46648737069453e-08	22:36920831	rs4821569	chr22.1		22	36920831	22:37695072	8.50605e-13	22:36920831	3.00833791227503e-13	5283	7309	0.999999997062319	0.999999937697701	36687449	38686407	ENSG00000100101	ENSG00000100101	protein_coding	37686414	1	-765583	8658	-765583	31	0	31	36687449	38686407	1998958	56497
ATD_BuduAggrey_37794016_1	ATD (BuduAggrey, EUR)	IMD	CD4_Naive_OneK1K	CD4_naive_OneK1K	CD4	Single cell	ENSG00000100348	TXN2	6089	5.8833147219534e-11	4.43217298568786e-07	0.000132723086057824	0.999864364730475	2.46890733667917e-06	22:36920831	rs4821569	chr22.1		22	36920831	22:36502627	8.00372e-10	22:36920831	3.00833791227503e-13	6170	8374	0.999902420648316	0.999999925364407	35481733	37480488	ENSG00000100348	ENSG00000100348	protein_coding	36481640	-1	-439191	-20987	-439191	10	0	10	35481733	37480488	1998755	56495
ATD_BuduAggrey_37794016_1	ATD (BuduAggrey, EUR)	IMD	CD4_Naive_OneK1K	CD4_naive_OneK1K	CD4	Single cell	ENSG00000128340	RAC2	5698	6.59651912223524e-13	4.43276557508278e-07	1.48812431041539e-06	0.999998043222998	2.53754756521784e-08	22:36920831	rs4821569	chr22.1		22	36920831	22:37218698	4.09702e-12	22:36920831	3.00833791227503e-13	5770	7935	0.999999980997948	0.999999936573946	36244487	38244306	ENSG00000128340	ENSG00000128340	protein_coding	37244269	-1	323438	25571	323438	14	0	14	36244487	38244306	1999819	56496
ATD_BuduAggrey_37794016_1	ATD (BuduAggrey, EUR)	IMD	CD4_Naive_OneK1K	CD4_naive_OneK1K	CD4	Single cell	ENSG00000189060	H1-0	5134	2.04945059768761e-12	4.43275100089288e-07	4.62340399183012e-06	0.999994763889218	1.69429640153599e-07	22:36920831	rs4821569	chr22.1		22	36920831	22:37803943	7.82886e-12	22:36920831	3.00833791227503e-13	5216	7162	0.996802054138069	0.9999999407366	36805406	38805010	ENSG00000189060	ENSG00000189060	protein_coding	37805229	1	-884398	-1286	-884398	33	0	33	36805406	38805010	1999604	56498
ATD_BuduAggrey_37794016_1	ATD (BuduAggrey, EUR)	IMD	CD4_Naive_OneK1K	CD4_naive_OneK1K	CD4	Single cell	ENSG00000100116	GCAT	5129	6.8956883060406e-20	4.43277223852107e-07	1.55561460612897e-13	0.999999555349212	1.37340509896634e-09	22:37780663	rs6000886	chr22.1		22	37780663	22:37792188	3.1698e-19	22:36920831	3.00833791227503e-13	5213	7159	0.927183970030163	0.999999940772183	36807917	38807209	ENSG00000100116	ENSG00000100116	protein_coding	37807934	1	-27271	-15746	-887103	1	1	34	36807917	38807319	1999402	56499
ATD_BuduAggrey_37794016_1	ATD (BuduAggrey, EUR)	IMD	Naive_CD4_Sch	CD4_naive_Sch	CD4	Sorted cell	ENSG00000049247	UTS2	4319	3.85168626272559e-09	0.00325597788351031	1.17907433712381e-06	0.996716632910894	2.620627957078e-05	1:7910032	rs664689	chr1.1		1	7910032	1:7910032	1.02082e-13	1:8416381	2.27633077300822e-09	4629	7230	0.999999957620761	0.999141142587279	6853827	8853353	ENSG00000049247	ENSG00000049247	protein_coding	7853065	-1	-56967	-56967	-563316	0	0	8	6853827	8853353	1999526	159928
ATD_BuduAggrey_37794016_1	ATD (BuduAggrey, EUR)	IMD	Naive_CD4_Sch	CD4_naive_Sch	CD4	Sorted cell	ENSG00000131686	CA6	4163	0.00214786005588251	0.00099328395325577	0.658474322820448	0.304445433409028	0.0339390997613867	1:8416381	rs301804	chr1.1		1	8416381	1:8940161	3.3779e-08	1:8416381	2.27633077300822e-09	4569	7019	0.960432353500797	0.999200213901755	7946023	9944824	ENSG00000131686	ENSG00000131686	protein_coding	8945868	1	-529487	-5707	-529487	9	0	9	7946023	9944824	1998801	159931
ATD_BuduAggrey_37794016_1	ATD (BuduAggrey, EUR)	IMD	Naive_CD4_Sch	CD4_naive_Sch	CD4	Sorted cell	ENSG00000284747	AL034417.4	4433	0.000160035347564746	0.00308934333017199	0.0489908360565999	0.945721445300611	0.00203833996505136	1:8416381	rs301804	chr1.1		1	8416381	1:7982766	1.24534e-08	1:8416381	2.27633077300822e-09	4780	7304	0.998146692805824	0.999141725052324	6991892	8989589	ENSG00000284747	ENSG00000284747	lncRNA	7991134	1	425247	-8368	425247	4	1	4	6991892	8990764	1998872	159929
ATD_BuduAggrey_37794016_1	ATD (BuduAggrey, EUR)	IMD	Naive_CD4_Sch	CD4_naive_Sch	CD4	Sorted cell	ENSG00000142599	RERE	4364	0.00011028804119254	0.00175905140489779	0.0338115031224925	0.538428556232311	0.425890601199106	1:8420956	rs301805	chr1.1		1	8420956	1:8444361	8.22407e-09	1:8416381	2.27633077300822e-09	4772	7263	0.996262792408594	0.999175605526528	7849313	9848622	ENSG00000142599	ENSG00000142599	protein_coding	8817640	-1	396684	373279	401259	3	2	3	7849313	9848622	1999309	159930
ATD_BuduAggrey_37794016_1	ATD (BuduAggrey, EUR)	IMD	Naive_CD4_Sch	CD4_naive_Sch	CD4	Sorted cell	ENSG00000011021	CLCN6	5031	0.00499367699442656	0.025946577793862	0.155123323999091	0.80598725290386	0.00794916830875962	1:12030967	rs61776548	chr1.2		1	12030967	1:11863680	6.4128e-08	1:12030967	4.1282420718409e-08	5416	7852	0.99240766442267	0.993925348385048	10806423	12805784	ENSG00000011021	ENSG00000011021	protein_coding	11806191	1	224776	57489	224776	11	2	11	10806423	12805784	1999361	159933
ATD_BuduAggrey_37794016_1	ATD (BuduAggrey, EUR)	IMD	Naive_CD4_Sch	CD4_naive_Sch	CD4	Sorted cell	ENSG00000171824	EXOSC10	4966	0.00545130590165477	0.0254167836592791	0.169472515210609	0.790148753744002	0.00951064148445482	1:12030967	rs61776548	chr1.2		1	12030967	1:11277502	3.52452e-08	1:12030967	4.1282420718409e-08	5314	7836	0.992785963831851	0.993988079809862	10100196	12099763	ENSG00000171824	ENSG00000171824	protein_coding	11099869	-1	-931098	-177633	-931098	27	4	27	10100196	12099763	1999567	159932
ATD_BuduAggrey_37794016_1	ATD (BuduAggrey, EUR)	IMD	Naive_CD4_Sch	CD4_naive_Sch	CD4	Sorted cell	ENSG00000285646		5171	0.00893754675853595	0.0221765991651257	0.27500976919735	0.682354524544486	0.0115215603345019	1:12030967	rs61776548	chr1.2		1	12030967	1:11908159	1.85014e-07	1:12030967	4.1282420718409e-08	5624	8609	0.984547894580735	0.992993618437383	10908051	12888493	ENSG00000285646	ENSG00000285646	lncRNA	11908151	1	122816	8	122816	8	1	8	10908051	12893213	1985162	159934
ATD_BuduAggrey_37794016_1	ATD (BuduAggrey, EUR)	IMD	Naive_CD4_Sch	CD4_naive_Sch	CD4	Sorted cell	ENSG00000185436	IFNLR1	4534	5.20130971949708e-11	1.32210226300715e-05	3.93404975624844e-06	0.999981996302712	8.48572888308786e-07	1:24187278	rs4090311	chr1.3		1	24187278	1:24187278	7.88335e-14	1:24968127	8.21862348181234e-11	4869	7177	0.999999861499387	0.999997019564703	23187979	25187440	ENSG00000185436	ENSG00000185436	protein_coding	24187289	-1	11	11	-780838	0	0	12	23187979	25187440	1999461	159935
ATD_BuduAggrey_37794016_1	ATD (BuduAggrey, EUR)	IMD	Naive_CD4_Sch	CD4_naive_Sch	CD4	Sorted cell	ENSG00000157978	LDLRAP1	3960	2.42529583956706e-120	1.32210576730556e-05	1.83439462178167e-115	0.99998675183206	2.71102696728914e-08	1:25563426	rs6701596	chr1.3		1	25563426	1:25563426	5.49224e-38	1:24968127	8.21862348181234e-11	4355	6515	0.999999999999985	0.999994914042246	24543852	26543119	ENSG00000157978	ENSG00000157978	protein_coding	25543606	1	19820	19820	-575479	0	0	16	24543852	26543119	1999267	159936
ATD_BuduAggrey_37794016_1	ATD (BuduAggrey, EUR)	IMD	Naive_CD4_Sch	CD4_naive_Sch	CD4	Sorted cell	ENSG00000168765	GSTM4	4394	2.26350631141238e-37	0.0119217889361915	1.8759559926518e-35	0.988057791614129	2.04194496825259e-05	1:109651023	rs11101980	chr1.4		1	109651023	1:109651023	3.24671e-24	1:109829007	1.30774199364897e-08	4608	6892	1	0.998027229335435	108657976	110655562	ENSG00000168765	ENSG00000168765	protein_coding	109656099	1	-5076	-5076	172908	0	0	7	108657976	110655562	1997586	159939
ATD_BuduAggrey_37794016_1	ATD (BuduAggrey, EUR)	IMD	Naive_CD4_Sch	CD4_naive_Sch	CD4	Sorted cell	ENSG00000134202	GSTM3	4462	1.49459196647964e-72	0.011921662501014	1.23870249471062e-70	0.988055115922447	2.32215765452229e-05	1:109740350	rs1332018	chr1.4		1	109740350	1:109740350	7.53909e-32	1:109829007	1.30774199364897e-08	4670	6932	1.00000000000001	0.9980276364832	108743155	110740897	ENSG00000134202	ENSG00000134202	protein_coding	109741038	-1	688	688	-87969	0	0	2	108743155	110740897	1997742	159942
ATD_BuduAggrey_37794016_1	ATD (BuduAggrey, EUR)	IMD	Naive_CD4_Sch	CD4_naive_Sch	CD4	Sorted cell	ENSG00000065135	GNAI3	4278	0.000714016165408691	0.0111807068800589	0.0591736606586422	0.92658968036871	0.00234193592718056	1:109829007	rs12565349	chr1.4		1	109829007	1:109557236	1.03215e-07	1:109829007	1.30774199364897e-08	4496	6772	0.998603159327399	0.998128785033612	108549877	110548315	ENSG00000065135	ENSG00000065135	protein_coding	109548615	1	280392	8621	280392	12	0	12	108549877	110548315	1998438	159938
ATD_BuduAggrey_37794016_1	ATD (BuduAggrey, EUR)	IMD	Naive_CD4_Sch	CD4_naive_Sch	CD4	Sorted cell	ENSG00000121940	CLCC1	4318	9.91940286290027e-06	0.0119117725949734	0.000822051494302939	0.98716513373514	9.11227727201697e-05	1:109829007	rs12565349	chr1.4		1	109829007	1:108957817	5.55659e-10	1:109829007	1.30774199364897e-08	4513	7004	0.999982866671631	0.997912104032388	107964556	109962416	ENSG00000121940	ENSG00000121940	protein_coding	108963484	-1	-865523	5667	-865523	35	0	35	107964556	109962416	1997860	159937
ATD_BuduAggrey_37794016_1	ATD (BuduAggrey, EUR)	IMD	Naive_CD4_Sch	CD4_naive_Sch	CD4	Sorted cell	ENSG00000134201	GSTM5	4456	0.00260961385541616	0.00921224486521868	0.216282286098882	0.763485171625813	0.00841068355466981	1:109829007	rs12565349	chr1.4		1	109829007	1:109669334	7.87647e-10	1:109829007	1.30774199364897e-08	4664	6933	0.994232566267863	0.998028430284068	108712044	110710414	ENSG00000134201	ENSG00000134201	protein_coding	109712251	1	116756	-42917	116756	4	1	4	108711923	110710414	1998491	159941
ATD_BuduAggrey_37794016_1	ATD (BuduAggrey, EUR)	IMD	Naive_CD4_Sch	CD4_naive_Sch	CD4	Sorted cell	ENSG00000213366	GSTM2	4403	0.00503260551379741	0.00669809917996472	0.417093829442532	0.555094965354914	0.0160805005087917	1:109829007	rs12565349	chr1.4		1	109829007	1:109710758	7.13091e-08	1:109829007	1.30774199364897e-08	4614	6882	0.988547960183842	0.998039946765466	108668173	110667697	ENSG00000213366	ENSG00000213366	protein_coding	109668057	1	160950	42701	160950	6	1	6	108668173	110667697	1999524	159940
ATD_BuduAggrey_37794016_1	ATD (BuduAggrey, EUR)	IMD	Naive_CD4_Sch	CD4_naive_Sch	CD4	Sorted cell	ENSG00000143515	ATP8B2	3313	1.8066865750505e-29	1.84733220253384e-15	9.77997662018976e-15	0.999999999999986	3.93664715512484e-16	1:154455807	rs12133641	chr1.8		1	154455807	1:154333367	2.07148e-16	1:154455807	1.62130338324794e-21	3519	5549	0.999999999999994	0.999999580293472	153325884	155319754	ENSG00000143515	ENSG00000143515	protein_coding	154325525	1	130282	7842	130282	5	0	5	153325884	155319754	1993870	159943
ATD_BuduAggrey_37794016_1	ATD (BuduAggrey, EUR)	IMD	Naive_CD4_Sch	CD4_naive_Sch	CD4	Sorted cell	ENSG00000160691	SHC1	2684	1.22796562723908e-15	5.65128017347054e-16	0.664723770584797	0.305856911953842	0.0294193174613585	1:154455807	rs12133641	chr1.8		1	154455807	1:154950123	2.27238e-09	1:154455807	1.62130338324794e-21	2880	4983	0.983762775924352	0.999999999999914	153976064	155971894	ENSG00000160691	ENSG00000160691	protein_coding	154970747	-1	514940	20624	514940	17	4	17	153976064	155971894	1995830	159944
ATD_BuduAggrey_37794016_1	ATD (BuduAggrey, EUR)	IMD	Naive_CD4_Sch	CD4_naive_Sch	CD4	Sorted cell	ENSG00000163462	TRIM46	2738	1.2043196894815e-15	5.81398510937164e-16	0.651923724267033	0.314656473352654	0.0334198023803092	1:154455807	rs12133641	chr1.8		1	154455807	1:154811103	1.03261e-07	1:154455807	1.62130338324794e-21	2917	5100	0.984163243220015	0.999999999999941	154174098	156172096	ENSG00000163462	ENSG00000163462	protein_coding	155173849	1	-718042	-362746	-718042	34	24	34	154174098	156172096	1997998	159945
ATD_BuduAggrey_37794016_1	ATD (BuduAggrey, EUR)	IMD	Naive_CD4_Sch	CD4_naive_Sch	CD4	Sorted cell	ENSG00000117592	PRDX6	3332	6.76656593341962e-18	1.68837612719475e-11	4.00773430020806e-07	0.999999554069277	4.51404120610097e-08	1:173181588	rs11811788	chr1.9		1	173181588	1:173502751	5.60894e-14	1:173181588	1.7509478684472e-17	3648	5435	0.999999979169659	0.999999999995133	172478022	174475414	ENSG00000117592	ENSG00000117592	protein_coding	173477335	1	-295747	25416	-295747	1	1	1	172478022	174475414	1997392	159946
ATD_BuduAggrey_37794016_1	ATD (BuduAggrey, EUR)	IMD	Naive_CD4_Sch	CD4_naive_Sch	CD4	Sorted cell	ENSG00000035141	FAM136A	5030	0.000469706494795183	0.00369902413195555	0.111567441928409	0.878602587710738	0.00566123973410204	2:70872975	rs112111458	chr2.3		2	70872975	2:70123829	2.45771e-08	2:70872975	5.35588627977249e-09	5494	7658	0.972929139444606	0.999316375810596	69302399	71301720	ENSG00000035141	ENSG00000035141	protein_coding	70302067	-1	-570908	178238	-570908	7	6	7	69302399	71301720	1999321	160033
ATD_BuduAggrey_37794016_1	ATD (BuduAggrey, EUR)	IMD	Naive_CD4_Sch	CD4_naive_Sch	CD4	Sorted cell	ENSG00000124357	NAGK	5378	0.000201737488884753	0.00393366813467652	0.0484783525464358	0.945272486737351	0.00211375509265129	2:70872975	rs112111458	chr2.3		2	70872975	2:71074276	3.47873e-09	2:70872975	5.35588627977249e-09	5656	8297	0.998560917959936	0.999232255457403	70065520	72064332	ENSG00000124357	ENSG00000124357	protein_coding	71068648	1	-195673	5628	-195673	8	0	8	70065520	72064332	1998812	160035
ATD_BuduAggrey_37794016_1	ATD (BuduAggrey, EUR)	IMD	Naive_CD4_Sch	CD4_naive_Sch	CD4	Sorted cell	ENSG00000163235	TGFA	5372	0.00200765393132121	0.00207238171747176	0.480758001822497	0.496220000945238	0.0189419615834717	2:70872975	rs112111458	chr2.3		2	70872975	2:70572488	1.57321e-08	2:70872975	5.35588627977249e-09	5767	8108	0.974461231643996	0.999296990236141	69554398	71553691	ENSG00000163235	ENSG00000163235	protein_coding	70553826	-1	-319149	-18662	-319149	5	0	5	69554398	71553981	1999583	160034
ATD_BuduAggrey_37794016_1	ATD (BuduAggrey, EUR)	IMD	Naive_CD4_Sch	CD4_naive_Sch	CD4	Sorted cell	ENSG00000115604	IL18R1	4540	3.77713119928243e-34	2.29473467753472e-29	1.64597041576204e-05	0.999982575313578	9.64982258210686e-07	2:102454528	rs2075185	chr2.4		2	102454528	2:102396214	6.33436e-12	2:102454528	3.78196995823018e-35	4772	6825	0.999999575201115	1	101312463	103311356	ENSG00000115604	ENSG00000115604	protein_coding	102355796	1	98732	40418	98732	4	0	4	101312463	103311356	1998893	160036
ATD_BuduAggrey_37794016_1	ATD (BuduAggrey, EUR)	IMD	Naive_CD4_Sch	CD4_naive_Sch	CD4	Sorted cell	ENSG00000153214	TMEM87B	3995	3.84682159908162e-22	0.00269968488927005	1.42106142560774e-19	0.997295539156043	4.77595469024964e-06	2:112036404	rs11684476	chr2.5		2	112036404	2:112036404	7.8051e-19	2:111517961	2.72540700147156e-09	4417	6551	1	0.993499588983546	111055508	113055256	ENSG00000153214	ENSG00000153214	protein_coding	112055269	1	-18865	-18865	-537308	0	0	6	111055508	113055256	1999748	160037
ATD_BuduAggrey_37794016_1	ATD (BuduAggrey, EUR)	IMD	Naive_CD4_Sch	CD4_naive_Sch	CD4	Sorted cell	ENSG00000115687	PASK	6701	1.67098843239449e-08	0.00150696185992092	1.1071537436154e-05	0.998473960472483	7.98942027588529e-06	2:241113217	rs733997	chr2.6		2	241113217	2:241113217	3.33949e-12	2:241846104	1.43000427451079e-09	7407	9755	0.99999907393465	0.998952186782376	240150970	242148562	ENSG00000115687	ENSG00000115687	protein_coding	241149472	-1	36255	36255	-696632	0	0	27	240150970	242148855	1997885	160039
ATD_BuduAggrey_37794016_1	ATD (BuduAggrey, EUR)	IMD	Naive_CD4_Sch	CD4_naive_Sch	CD4	Sorted cell	ENSG00000122085	MTERF4	6927	1.31263045056057e-09	0.00151088571113302	8.67462495621523e-07	0.998481080686398	7.16482734316442e-06	2:241125891	rs7599243	chr2.6		2	241125891	2:241125891	9.83261e-14	2:241846104	1.43000427451079e-09	7553	10025	0.999999908314016	0.99894917206465	240102432	242101996	ENSG00000122085	ENSG00000122085	protein_coding	241102287	-1	-23604	-23604	-743817	1	1	29	240102432	242102000	1999568	160038
ATD_BuduAggrey_37794016_1	ATD (BuduAggrey, EUR)	IMD	Naive_CD4_Sch	CD4_naive_Sch	CD4	Sorted cell	ENSG00000115677	HDLBP	5966	5.56409902041739e-14	0.00150700215133909	3.68658169629941e-11	0.998488070069763	4.927741975199e-06	2:241308618	rs7599888	chr2.6		2	241308618	2:241322896	1.52215e-16	2:241846104	1.43000427451079e-09	6652	8730	0.999999545116215	0.998973407782818	240317118	242148562	ENSG00000115677	ENSG00000115677	protein_coding	241315672	-1	7054	-7224	-530432	0	1	24	240317118	242177114	1859996	160040
ATD_BuduAggrey_37794016_1	ATD (BuduAggrey, EUR)	IMD	Naive_CD4_Sch	CD4_naive_Sch	CD4	Sorted cell	ENSG00000180902	D2HGDH	4471	1.28199249118835e-09	0.00150724311300166	8.49227812028842e-07	0.998440043035361	5.18633418344356e-05	2:241763768	rs6740752	chr2.6		2	241763768	2:241763768	7.63673e-12	2:241846104	1.43000427451079e-09	5077	6473	0.999999920984214	0.999046196798412	240734805	242148562	ENSG00000180902	ENSG00000180902	protein_coding	241734630	1	29138	29138	111474	2	2	7	240734805	242177114	1442309	160044
ATD_BuduAggrey_37794016_1	ATD (BuduAggrey, EUR)	IMD	Naive_CD4_Sch	CD4_naive_Sch	CD4	Sorted cell	ENSG00000006607	FARP2	5842	1.36220237316472e-05	0.00149276812801048	0.00902545903178525	0.989053208540929	0.000414942275544272	2:241846104	rs62193132	chr2.6		2	241846104	2:241503313	2.6594e-09	2:241846104	1.43000427451079e-09	6526	8537	0.999338730074397	0.998977652351572	240356394	242148562	ENSG00000006607	ENSG00000006607	protein_coding	241356285	1	489819	147028	489819	20	2	20	240356394	242177114	1820720	160041
ATD_BuduAggrey_37794016_1	ATD (BuduAggrey, EUR)	IMD	Naive_CD4_Sch	CD4_naive_Sch	CD4	Sorted cell	ENSG00000168395	ING5	4568	1.20248705238097e-06	0.00150583928737988	0.000796659101749745	0.99763271360525	6.35855185675781e-05	2:241846104	rs62193132	chr2.6		2	241846104	2:241728673	1.30773e-09	2:241846104	1.43000427451079e-09	5203	6669	0.999950331735173	0.999035230609196	240687192	242148562	ENSG00000168395	ENSG00000168395	protein_coding	241702039	1	144065	26634	144065	9	1	9	240687192	242177114	1489922	160043
ATD_BuduAggrey_37794016_1	ATD (BuduAggrey, EUR)	IMD	Naive_CD4_Sch	CD4_naive_Sch	CD4	Sorted cell	ENSG00000168397	ATG4B	4807	2.3102307939274e-07	0.00150679766083413	0.000153064430362019	0.99832935027532	1.05566104041068e-05	2:241846104	rs62193132	chr2.6		2	241846104	2:241680597	1.97069e-10	2:241846104	1.43000427451079e-09	5460	6998	0.999989838679173	0.999017501462256	240637959	242148562	ENSG00000168397	ENSG00000168397	protein_coding	241637693	1	208411	42904	208411	11	0	11	240637959	242177114	1539155	160042
ATD_BuduAggrey_37794016_1	ATD (BuduAggrey, EUR)	IMD	Naive_CD4_Sch	CD4_naive_Sch	CD4	Sorted cell	ENSG00000152642	GPD1L	5749	7.89116274609192e-12	0.0050750332082697	1.54697733237421e-09	0.994905475817164	1.94894196979042e-05	3:32120427	rs56104799	chr3.2		3	32120427	3:32120427	3.01558e-15	3:33006170	5.55109066621919e-09	6211	9447	0.999999999873244	0.998183450279648	31105695	33105147	ENSG00000152642	ENSG00000152642	protein_coding	32106620	1	13807	13807	899550	0	0	13	31105695	33105147	1999452	160057
ATD_BuduAggrey_37794016_1	ATD (BuduAggrey, EUR)	IMD	Naive_CD4_Sch	CD4_naive_Sch	CD4	Sorted cell	ENSG00000170293	CMTM8	5796	5.18699322584604e-08	0.00507458535684061	1.01693453539175e-05	0.994896403860263	1.87895676116781e-05	3:32245299	rs7632486	chr3.2		3	32245299	3:32245299	2.16976e-13	3:33006170	5.55109066621919e-09	6253	9520	0.99999948825918	0.998157290114761	31239911	33238331	ENSG00000170293	ENSG00000170293	protein_coding	32238680	1	6619	6619	767490	0	0	10	31239911	33238331	1998420	160058
ATD_BuduAggrey_37794016_1	ATD (BuduAggrey, EUR)	IMD	Naive_CD4_Sch	CD4_naive_Sch	CD4	Sorted cell	ENSG00000153551	CMTM7	5729	0.00221406097709508	0.00277451442867831	0.434087230709017	0.543935360742524	0.0169888331426858	3:33006170	rs35570272	chr3.2		3	33006170	3:32460409	3.93973e-08	3:33006170	5.55109066621919e-09	6154	9537	0.973739599337918	0.998116836114586	31391748	33391459	ENSG00000153551	ENSG00000153551	protein_coding	32391853	1	614317	68556	614317	8	0	8	31391748	33391459	1999711	160059
ATD_BuduAggrey_37794016_1	ATD (BuduAggrey, EUR)	IMD	Naive_CD4_Sch	CD4_naive_Sch	CD4	Sorted cell	ENSG00000170248	PDCD6IP	4495	3.1568918910606e-11	0.00507539340539301	6.18835173459404e-09	0.994912715337341	1.18850373451581e-05	3:33841507	rs4679089	chr3.2		3	33841507	3:33824120	9.82002e-14	3:33006170	5.55109066621919e-09	4626	7668	0.99999999991212	0.998680975793365	32799627	34798243	ENSG00000170248	ENSG00000170248	protein_coding	33798630	1	42877	25490	-792460	0	0	11	32799627	34798243	1998616	160060
ATD_BuduAggrey_37794016_1	ATD (BuduAggrey, EUR)	IMD	Naive_CD4_Sch	CD4_naive_Sch	CD4	Sorted cell	ENSG00000072858	SIDT1	4785	9.37883983202001e-06	7.75058873276189e-06	0.535579079725648	0.442554026327481	0.0218497645183071	3:112930138	rs6808249	chr3.3		3	112930138	3:113398318	2.69075e-07	3:112930138	8.74769837397312e-11	5056	7342	0.979366799336472	0.999996373249717	112532928	114532151	ENSG00000072858	ENSG00000072858	protein_coding	113532555	1	-602417	-134237	-602417	12	4	12	112532928	114532151	1999223	160062
ATD_BuduAggrey_37794016_1	ATD (BuduAggrey, EUR)	IMD	Naive_CD4_Sch	CD4_naive_Sch	CD4	Sorted cell	ENSG00000138459	SLC35A5	6251	1.59657192767403e-06	1.58528137461134e-05	0.0911806516488831	0.905351550610168	0.00345034835527594	3:112930138	rs6808249	chr3.3		3	112930138	3:112525077	5.41464e-08	3:112930138	8.74769837397312e-11	6820	8792	0.992093881376576	0.999996651613421	111561720	113560851	ENSG00000138459	ENSG00000138459	protein_coding	112562045	1	368093	-36968	368093	4	1	4	111561720	113560851	1999131	160061
ATD_BuduAggrey_37794016_1	ATD (BuduAggrey, EUR)	IMD	Naive_CD4_Sch	CD4_naive_Sch	CD4	Sorted cell	ENSG00000164111	ANXA5	5328	2.18624862311426e-12	1.47833834814657e-06	1.47885089823262e-06	0.999996967685018	7.51235483343595e-08	4:122465565	rs45599938	chr4.1		4	122465565	4:121694605	5.57711e-15	4:122465565	4.45289892852854e-12	5648	7855	0.999999952090134	0.999789619776703	120697256	122696586	ENSG00000164111	ENSG00000164111	protein_coding	121696980	-1	-768585	2375	-768585	9	0	9	120697256	122696586	1999330	160063
ATD_BuduAggrey_37794016_1	ATD (BuduAggrey, EUR)	IMD	Naive_CD4_Sch	CD4_naive_Sch	CD4	Sorted cell	ENSG00000170917	NUDT6	4608	5.05129610390478e-07	9.44228540997336e-07	0.341691225733511	0.63867722148295	0.0196301034253882	4:122465565	rs45599938	chr4.1		4	122465565	4:123031024	9.42512e-08	4:122465565	4.45289892852854e-12	4811	6859	0.976116152432049	0.999789606040867	121924873	123922904	ENSG00000170917	ENSG00000170917	protein_coding	122922597	-1	457032	-108427	457032	6	1	6	121923664	123922904	1999240	160064
ATD_BuduAggrey_37794016_1	ATD (BuduAggrey, EUR)	IMD	Naive_CD4_Sch	CD4_naive_Sch	CD4	Sorted cell	ENSG00000249806	RP11-223C24.1	4492	1.70633858541282e-10	0.0030017676718246	5.66734800215297e-08	0.996992153712741	6.02177132160929e-06	4:142704109	rs1373036	chr4.2		4	142704109	4:142704109	5.82505e-14	4:141733394	7.1038620529145e-09	4676	6941	0.999999997713055	0.999416151743733	141566210	143565695	ENSG00000249806	ENSG00000249806	lncRNA	142556262	1	147847	147847	-822868	0	0	1	141566210	143565695	1999485	160065
ATD_BuduAggrey_37794016_1	ATD (BuduAggrey, EUR)	IMD	Naive_CD4_Sch	CD4_naive_Sch	CD4	Sorted cell	ENSG00000145604	SKP2	4598	2.15772184385712e-11	2.21901674042586e-10	0.0883232899088681	0.908316376841841	0.00336033300581282	5:35883884	rs10214273	chr5.1		5	35883884	5:36163309	3.03077e-09	5:35883884	5.69214667696432e-16	5123	7075	0.994999169034256	0.999999999902224	35152139	37149791	ENSG00000145604	ENSG00000145604	protein_coding	36152111	1	-268227	11198	-268227	4	0	4	35152139	37149791	1997652	160066
ATD_BuduAggrey_37794016_1	ATD (BuduAggrey, EUR)	IMD	Naive_CD4_Sch	CD4_naive_Sch	CD4	Sorted cell	ENSG00000152620	NADK2	4387	8.06627598244404e-20	2.44298173767752e-10	3.30181591343665e-10	0.999999999411685	1.38356545588948e-11	5:35883884	rs10214273	chr5.1		5	35883884	5:36191923	1.82124e-14	5:35883884	5.69214667696432e-16	4917	6840	0.999999999965893	0.999999999902139	35242795	37242279	ENSG00000152620	ENSG00000152620	protein_coding	36241925	-1	358041	50002	358041	6	1	6	35242795	37242279	1999484	160067
ATD_BuduAggrey_37794016_1	ATD (BuduAggrey, EUR)	IMD	Naive_CD4_Sch	CD4_naive_Sch	CD4	Sorted cell	ENSG00000250155	SLC1A3-AS1	4067	1.24838784848584e-14	2.44285181600342e-10	5.11009897618286e-05	0.999946813564683	2.08520125834219e-06	5:35883884	rs10214273	chr5.1		5	35883884	5:36702762	2.51775e-11	5:35883884	5.69214667696432e-16	4752	6388	0.999978361796911	0.999999999927411	35725315	37721763	ENSG00000250155	ENSG00000250155	lncRNA	36725218	-1	841334	22456	841334	10	0	10	35725315	37723570	1998255	160068
ATD_BuduAggrey_37794016_1	ATD (BuduAggrey, EUR)	IMD	Naive_CD4_Sch	CD4_naive_Sch	CD4	Sorted cell	ENSG00000285967	NIPBL-DT	4118	9.61982583076376e-16	5.08594215828852e-10	1.89145031849062e-06	0.999998033532209	7.45088795337817e-08	5:35883884	rs10214273	chr5.1		5	35883884	5:36911514	6.14272e-12	5:35883884	5.69214667696432e-16	4743	6459	0.99999984417447	0.999999999854723	35877403	37875934	ENSG00000285967	ENSG00000285967	lncRNA	36876657	-1	992773	-34857	992773	12	2	12	35877403	37875934	1998531	160069
ATD_BuduAggrey_37794016_1	ATD (BuduAggrey, EUR)	IMD	Naive_CD4_Sch	CD4_naive_Sch	CD4	Sorted cell	ENSG00000072364	AFF4	4469	1.16063830399342e-38	4.18542214644285e-30	2.77304955156496e-09	0.999999997102151	1.2480152330337e-10	5:132660272	rs20541	chr5.2		5	132660272	5:132862595	8.37977e-15	5:132660272	9.12995942330803e-37	4753	7930	0.99999999991474	0.999999999999995	131965922	133963255	ENSG00000072364	ENSG00000072364	protein_coding	132963634	-1	303362	101039	303362	12	5	12	131963881	133963255	1999374	160071
ATD_BuduAggrey_37794016_1	ATD (BuduAggrey, EUR)	IMD	Naive_CD4_Sch	CD4_naive_Sch	CD4	Sorted cell	ENSG00000072364	AFF4	4469	1.16063830399342e-38	4.18542214644285e-30	2.77304955156496e-09	0.999999997102151	1.2480152330337e-10	5:132660272	rs20541	chr5.3		5	132660272	5:132862595	8.37977e-15	5:132660272	9.12995942330803e-37	4753	7930	0.99999999991474	0.999999999999995	131965922	133963255	ENSG00000072364	ENSG00000072364	protein_coding	132963634	-1	303362	101039	303362	12	5	12	131963881	133963255	1999374	160071
ATD_BuduAggrey_37794016_1	ATD (BuduAggrey, EUR)	IMD	Naive_CD4_Sch	CD4_naive_Sch	CD4	Sorted cell	ENSG00000170606	HSPA4	4511	2.43451673932268e-31	3.9227456209398e-30	0.0581665754871938	0.937230928097964	0.00460249641483686	5:132660272	rs20541	chr5.3		5	132660272	5:133061659	4.05488e-09	5:132660272	9.12995942330803e-37	4792	8034	0.988391538370452	0.999999999999995	132052335	134051462	ENSG00000170606	ENSG00000170606	protein_coding	133052013	1	-391741	9646	-391741	18	0	18	132052335	134051462	1999127	160072
ATD_BuduAggrey_37794016_1	ATD (BuduAggrey, EUR)	IMD	Naive_CD4_Sch	CD4_naive_Sch	CD4	Sorted cell	ENSG00000197375	SLC22A5	3405	8.70914693389978e-35	4.1853317686236e-30	2.08082879192148e-05	0.999978402045567	7.89666508068094e-07	5:132660272	rs20541	chr5.2		5	132660272	5:132358384	1.40557e-11	5:132660272	9.12995942330803e-37	3808	6441	0.999999048691872	0.999999999999995	131370213	133369096	ENSG00000197375	ENSG00000197375	protein_coding	132369710	1	290562	-11326	290562	10	1	10	131370213	133369096	1998883	160070
ATD_BuduAggrey_37794016_1	ATD (BuduAggrey, EUR)	IMD	Naive_CD4_Sch	CD4_naive_Sch	CD4	Sorted cell	ENSG00000197375	SLC22A5	3405	8.70914693389978e-35	4.1853317686236e-30	2.08082879192148e-05	0.999978402045567	7.89666508068094e-07	5:132660272	rs20541	chr5.3		5	132660272	5:132358384	1.40557e-11	5:132660272	9.12995942330803e-37	3808	6441	0.999999048691872	0.999999999999995	131370213	133369096	ENSG00000197375	ENSG00000197375	protein_coding	132369710	1	290562	-11326	290562	10	1	10	131370213	133369096	1998883	160070
ATD_BuduAggrey_37794016_1	ATD (BuduAggrey, EUR)	IMD	Naive_CD4_Sch	CD4_naive_Sch	CD4	Sorted cell	ENSG00000087206	UIMC1	3479	1.61324797449403e-05	0.00154430793185155	0.0103151108519995	0.987429417757084	0.00069503097931977	5:177347402	rs4532376	chr5.5		5	177347402	5:176912498	5.06633e-08	5:177347402	3.43388610211364e-09	3836	6928	0.995035665094502	0.999558048661592	176024574	178022464	ENSG00000087206	ENSG00000087206	protein_coding	177006779	-1	-340623	94281	-340623	10	0	10	176024574	178022605	1998031	160075
ATD_BuduAggrey_37794016_1	ATD (BuduAggrey, EUR)	IMD	Naive_CD4_Sch	CD4_naive_Sch	CD4	Sorted cell	ENSG00000146066	HIGD2A	3704	0.000357951330944902	0.00118899779795739	0.228843086105792	0.760123263642387	0.00948670112291792	5:177347402	rs4532376	chr5.5		5	177347402	5:176400636	4.5083e-11	5:177347402	3.43388610211364e-09	3937	6812	0.993935609983465	0.999579136525113	175388805	177388123	ENSG00000146066	ENSG00000146066	protein_coding	176388751	1	958651	11885	958651	21	0	21	175388805	177388123	1999318	160074
ATD_BuduAggrey_37794016_1	ATD (BuduAggrey, EUR)	IMD	Naive_CD4_Sch	CD4_naive_Sch	CD4	Sorted cell	ENSG00000175414	ARL10	3754	8.70759950260396e-05	0.0015810201340847	0.0519436627275079	0.943123394756973	0.003264846386409	5:177347402	rs4532376	chr5.5		5	177347402	5:176375231	8.27384e-11	5:177347402	3.43388610211364e-09	3987	6874	0.99848503781579	0.999548820095461	175365665	177364359	ENSG00000175414	ENSG00000175414	protein_coding	176365487	1	981915	9744	981915	23	0	23	175365665	177364359	1998694	160073
ATD_BuduAggrey_37794016_1	ATD (BuduAggrey, EUR)	IMD	Naive_CD4_Sch	CD4_naive_Sch	CD4	Sorted cell	ENSG00000184840	TMED9	4322	1.06076836486251e-06	0.00156037605343251	0.000678269306450312	0.997724992304935	3.53015668172204e-05	5:177347402	rs4532376	chr5.5		5	177347402	5:177574708	3.59911e-09	5:177347402	3.43388610211364e-09	4726	7742	0.999930821731975	0.999574370904543	176592301	178592150	ENSG00000184840	ENSG00000184840	protein_coding	177592203	1	-244801	-17495	-244801	14	0	14	176592301	178592150	1999849	160077
ATD_BuduAggrey_37794016_1	ATD (BuduAggrey, EUR)	IMD	Naive_CD4_Sch	CD4_naive_Sch	CD4	Sorted cell	ENSG00000204677	FAM153CP	5565	1.58676102015698e-06	0.00155984578343278	0.00101458246891149	0.997372637100819	5.13478858161514e-05	5:177347402	rs4532376	chr5.5		5	177347402	5:177734997	2.0618e-10	5:177347402	3.43388610211364e-09	5961	8966	0.97711738130716	0.999571295992299	177007439	179005433	ENSG00000204677	ENSG00000204677	protein_coding	178030524	1	-683122	-295527	-683122	27	8	27	177007439	179005433	1997994	160078
ATD_BuduAggrey_37794016_1	ATD (BuduAggrey, EUR)	IMD	Naive_CD4_Sch	CD4_naive_Sch	CD4	Sorted cell	ENSG00000213347	MXD3	3933	0.000541584432695836	0.000943474285490039	0.346290321966171	0.603161484541011	0.0490631347746328	5:177347402	rs4532376	chr5.5		5	177347402	5:177107885	2.66196e-07	5:177347402	3.43388610211364e-09	4277	7300	0.983149453435832	0.999571210552641	176313154	178312627	ENSG00000213347	ENSG00000213347	protein_coding	177311898	-1	-35504	204013	-35504	0	6	0	176313154	178312627	1999473	160076
ATD_BuduAggrey_37794016_1	ATD (BuduAggrey, EUR)	IMD	Naive_CD4_Sch	CD4_naive_Sch	CD4	Sorted cell	ENSG00000112182	BACH2	4760	6.23089465278906e-06	1.38215196802705e-05	0.135769429633986	0.300038655274583	0.564171862677098	6:90296024	rs6908626	chr6.1		6	90296024	6:90296024	2.82263e-09	6:90220794	3.08627619671008e-10	5022	7049	0.990559236048754	0.999989552318482	89297772	91296303	ENSG00000112182	ENSG00000112182	protein_coding	90296843	-1	819	819	76049	0	0	1	89297772	91296303	1998531	160079
ATD_BuduAggrey_37794016_1	ATD (BuduAggrey, EUR)	IMD	Naive_CD4_Sch	CD4_naive_Sch	CD4	Sorted cell	ENSG00000112110	MRPL18	5739	1.22716152579811e-12	2.27171453276984e-06	5.40190248689219e-07	0.999997158105286	2.99887055292622e-08	6:159075681	rs629326	chr6.2		6	159075681	6:159783095	7.52973e-13	6:159075681	1.59594199784092e-12	5990	8618	0.999999935931026	0.999995514961889	158789824	160789774	ENSG00000112110	ENSG00000112110	protein_coding	159790467	1	-714786	-7372	-714786	14	2	14	158789824	160789774	1999950	160084
ATD_BuduAggrey_37794016_1	ATD (BuduAggrey, EUR)	IMD	Naive_CD4_Sch	CD4_naive_Sch	CD4	Sorted cell	ENSG00000122335	SERAC1	5870	1.09186470522758e-07	2.1584974677377e-06	0.0480633254444843	0.95015598000343	0.00177842686814727	6:159075681	rs629326	chr6.2		6	159075681	6:158112451	1.14207e-08	6:159075681	1.59594199784092e-12	6214	9007	0.998301551682752	0.999995544554049	157168492	159168094	ENSG00000122335	ENSG00000122335	protein_coding	158168262	-1	-907419	55811	-907419	19	0	19	157168492	159168094	1999602	160082
ATD_BuduAggrey_37794016_1	ATD (BuduAggrey, EUR)	IMD	Naive_CD4_Sch	CD4_naive_Sch	CD4	Sorted cell	ENSG00000146457	WTAP	5727	1.2475749416137e-10	2.27158599979276e-06	5.49176130958876e-05	0.999940575365756	2.23531039032622e-06	6:159075681	rs629326	chr6.2		6	159075681	6:159772885	3.7702e-11	6:159075681	1.59594199784092e-12	5978	8608	0.953033816298732	0.999995512236951	158725839	160725186	ENSG00000146457	ENSG00000146457	protein_coding	159727506	1	-651825	45379	-651825	9	2	9	158725839	160725186	1999347	160083
ATD_BuduAggrey_37794016_1	ATD (BuduAggrey, EUR)	IMD	Naive_CD4_Sch	CD4_naive_Sch	CD4	Sorted cell	ENSG00000153814	JAZF1	5329	9.5532840895127e-19	8.46711485058954e-05	1.12816816445822e-14	0.999900038310693	1.52905407916774e-05	7:28117268	rs6977955	chr7.1		7	28117268	7:28151111	9.91938e-17	7:28790881	5.8326684214682e-11	5553	7972	1	0.99998556529697	27181175	29180776	ENSG00000153814	ENSG00000153814	protein_coding	28180795	-1	63527	29684	-610086	1	1	1	27181175	29180776	1999601	160086
ATD_BuduAggrey_37794016_1	ATD (BuduAggrey, EUR)	IMD	Naive_CD4_Sch	CD4_naive_Sch	CD4	Sorted cell	ENSG00000288973		5406	1.75167393041233e-10	9.23440167312032e-05	1.89671953624629e-06	0.999904703602713	1.05548585309106e-06	7:29660295	rs35462082	chr7.1		7	29660295	7:29660295	2.89565e-13	7:28790881	5.8326684214682e-11	5615	7906	0.999999814230041	0.999980127402202	28649170	30648934	ENSG00000288973	ENSG00000288973	lncRNA	29648968	-1	-11327	-11327	858087	1	1	9	28649170	30648934	1999764	160087
ATD_BuduAggrey_37794016_1	ATD (BuduAggrey, EUR)	IMD	Naive_CD4_Sch	CD4_naive_Sch	CD4	Sorted cell	ENSG00000076554	TPD52	4008	6.92461905192988e-19	5.67333687139134e-15	0.000122039967711698	0.999872825203109	5.13482917761559e-06	8:80376499	rs952558	chr8.2		8	80376499	8:80135043	8.02912e-12	8:80376499	3.38454716171417e-20	4189	6336	0.99999719155049	1	79232187	81229966	ENSG00000076554	ENSG00000076554	protein_coding	80171564	-1	-204935	36521	-204935	1	0	1	79232187	81229966	1997779	160088
ATD_BuduAggrey_37794016_1	ATD (BuduAggrey, EUR)	IMD	Naive_CD4_Sch	CD4_naive_Sch	CD4	Sorted cell	ENSG00000170873	MTSS1	5250	1.66332738854883e-36	1.28946955410154e-10	1.28993149395676e-26	0.999999999870823	2.36051226090777e-13	8:124564869	rs11778063	chr8.3		8	124564869	8:124564869	1.88801e-21	8:125597624	8.07620902369198e-17	5545	7684	1	0.999999999483945	123729343	125728041	ENSG00000170873	ENSG00000170873	protein_coding	124728473	-1	163604	163604	-869151	0	0	12	123729343	125728041	1998698	160089
ATD_BuduAggrey_37794016_1	ATD (BuduAggrey, EUR)	IMD	Naive_CD4_Sch	CD4_naive_Sch	CD4	Sorted cell	ENSG00000123908	AGO2	5052	1.23107346691664e-07	0.000216304380188839	0.000568659628441396	0.999156894279224	5.80186047997252e-05	8:140538320	rs2944772	chr8.4		8	140538320	8:140538320	6.53505e-11	8:140591443	1.45732293556975e-09	5280	7981	0.99998705948163	0.99996154323938	139635779	141635521	ENSG00000123908	ENSG00000123908	protein_coding	140635633	-1	97313	97313	44190	0	0	0	139635779	141635521	1999742	160090
ATD_BuduAggrey_37794016_1	ATD (BuduAggrey, EUR)	IMD	Naive_CD4_Sch	CD4_naive_Sch	CD4	Sorted cell	ENSG00000253210	DENND3-AS1	5359	7.95688179290942e-08	0.000216354042233568	0.0003675470138716	0.999389963117577	2.60562574991231e-05	8:140590120	rs6983924	chr8.4		8	140590120	8:141121082	5.41361e-10	8:140591443	1.45732293556975e-09	5614	8344	0.999990823389648	0.999960128743212	140130598	142129816	ENSG00000253210	ENSG00000253210	lncRNA	141130119	-1	539999	9037	538676	4	1	4	140130598	142129816	1999218	160092
ATD_BuduAggrey_37794016_1	ATD (BuduAggrey, EUR)	IMD	Naive_CD4_Sch	CD4_naive_Sch	CD4	Sorted cell	ENSG00000105339	DENND3	5333	1.16694831077422e-15	0.00021643916709198	5.39040703880054e-12	0.999783107730964	4.53096549196434e-07	8:141126864	rs7815457	chr8.4		8	141126864	8:141126864	2.40174e-15	8:140591443	1.45732293556975e-09	5588	8315	0.999999999999866	0.999960143723583	140117323	142117001	ENSG00000105339	ENSG00000105339	protein_coding	141128589	1	-1725	-1725	-537146	0	0	3	140117323	142117001	1999678	160091
ATD_BuduAggrey_37794016_1	ATD (BuduAggrey, EUR)	IMD	Naive_CD4_Sch	CD4_naive_Sch	CD4	Sorted cell	ENSG00000086062	B4GALT1	5600	1.02335231485886e-20	0.010210741469429	9.91313659660737e-19	0.989105447982812	0.000683810547757456	9:33132136	rs56687083	chr9.1		9	33132136	9:33121572	3.4e-18	9:33430709	2.39260792671163e-08	5807	9160	1	0.996807916126768	32167393	34165920	ENSG00000086062	ENSG00000086062	protein_coding	33167336	-1	35200	45764	-263373	1	1	6	32167393	34165920	1998527	160093
ATD_BuduAggrey_37794016_1	ATD (BuduAggrey, EUR)	IMD	Naive_CD4_Sch	CD4_naive_Sch	CD4	Sorted cell	ENSG00000165271	NOL6	5336	0.00571755574711502	0.00406496668680451	0.553882993823977	0.393704677533029	0.0426298062090746	9:33430587	rs3860985	chr9.1		9	33430587	9:33467579	2.27635e-07	9:33430709	2.39260792671163e-08	5516	8631	0.984146263365831	0.996865637270113	32474379	34472520	ENSG00000165271	ENSG00000165271	protein_coding	33473924	-1	43337	6345	43215	1	0	1	32474379	34472520	1998141	160094
ATD_BuduAggrey_37794016_1	ATD (BuduAggrey, EUR)	IMD	Naive_CD4_Sch	CD4_naive_Sch	CD4	Sorted cell	ENSG00000164978	NUDT2	4696	3.34278617567949e-16	0.0102195427636442	3.23742719446055e-14	0.989743928478837	3.65287574870601e-05	9:34374981	rs4310287	chr9.1		9	34374981	9:34336344	1.11977e-17	9:33430709	2.39260792671163e-08	4883	7507	1	0.997190012254789	33330399	35329334	ENSG00000164978	ENSG00000164978	protein_coding	34329569	1	45412	6775	-898860	0	0	21	33330399	35329334	1998935	160095
ATD_BuduAggrey_37794016_1	ATD (BuduAggrey, EUR)	IMD	Naive_CD4_Sch	CD4_naive_Sch	CD4	Sorted cell	ENSG00000224034	LINC02561	7714	1.56097870699419e-15	1.50737787813477e-14	0.0933529881214898	0.901465201972411	0.00518180990607975	10:6052734	rs61839660	chr10.1		10	6052734	10:5286983	8.75704e-09	10:6081532	1.86669245768036e-20	8075	11307	0.996284158234706	0.999999999997241	4271289	6270833	ENSG00000224034	ENSG00000224034	lncRNA	5271236	-1	-781498	-15747	-810296	19	0	20	4271289	6270833	1999544	159950
ATD_BuduAggrey_37794016_1	ATD (BuduAggrey, EUR)	IMD	Naive_CD4_Sch	CD4_naive_Sch	CD4	Sorted cell	ENSG00000287566		7739	8.02442753731481e-15	8.30174408219824e-15	0.477991822082814	0.494462236248437	0.0275459416687324	10:6052734	rs61839660	chr10.1		10	6052734	10:5553380	3.81346e-08	10:6081532	1.86669245768036e-20	8110	11352	0.970723706129669	0.999999999997241	4554369	6554280	ENSG00000287566	ENSG00000287566	lncRNA	5554325	-1	-498409	945	-527207	14	0	15	4554369	6554280	1999911	159951
ATD_BuduAggrey_37794016_1	ATD (BuduAggrey, EUR)	IMD	Naive_CD4_Sch	CD4_naive_Sch	CD4	Sorted cell	ENSG00000057608	GDI2	8050	2.46744773361607e-15	1.46643538972667e-14	0.142827103857798	0.848825248909231	0.00834764723295259	10:6113913	rs2274356	chr10.1		10	6113913	10:5760102	8.71563e-08	10:6081532	1.86669245768036e-20	8479	11682	0.986929810447235	0.999999999997241	4842255	6842087	ENSG00000057608	ENSG00000057608	protein_coding	5813434	-1	-300479	53332	-268098	10	1	9	4842255	6842087	1999832	159952
ATD_BuduAggrey_37794016_1	ATD (BuduAggrey, EUR)	IMD	Naive_CD4_Sch	CD4_naive_Sch	CD4	Sorted cell	ENSG00000057608	GDI2	8050	2.46744773361607e-15	1.46643538972667e-14	0.142827103857798	0.848825248909231	0.00834764723295259	10:6113913	rs2274356	chr10.2		10	6113913	10:5760102	8.71563e-08	10:6081532	1.86669245768036e-20	8479	11682	0.986929810447235	0.999999999997241	4842255	6842087	ENSG00000057608	ENSG00000057608	protein_coding	5813434	-1	-300479	53332	-268098	10	1	9	4842255	6842087	1999832	159952
ATD_BuduAggrey_37794016_1	ATD (BuduAggrey, EUR)	IMD	Naive_CD4_Sch	CD4_naive_Sch	CD4	Sorted cell	ENSG00000133895	MEN1	3104	5.64299905365842e-39	7.15826045998699e-37	0.00781895458513621	0.99184982189656	0.00033122351830546	11:65791795	rs10791824	chr11.2		11	65791795	11:64729525	3.07683e-10	11:65791795	1.23016159180757e-43	3356	5747	0.999773491762191	1	63811397	65811288	ENSG00000133895	ENSG00000133895	protein_coding	64810551	-1	-981244	81026	-981244	68	5	68	63811397	65811288	1999891	159953
ATD_BuduAggrey_37794016_1	ATD (BuduAggrey, EUR)	IMD	Naive_CD4_Sch	CD4_naive_Sch	CD4	Sorted cell	ENSG00000172543	CTSW	2981	1.19098234869288e-57	7.21707613494241e-37	1.65022832851464e-21	1	8.04986816430477e-23	11:65791795	rs10791824	chr11.2		11	65791795	11:65876556	3.04982e-20	11:65791795	1.23016159180757e-43	3256	5773	1	1	64880577	66879717	ENSG00000172543	ENSG00000172543	protein_coding	65879837	1	-88042	-3281	-88042	4	0	4	64880577	66879717	1999140	159958
ATD_BuduAggrey_37794016_1	ATD (BuduAggrey, EUR)	IMD	Naive_CD4_Sch	CD4_naive_Sch	CD4	Sorted cell	ENSG00000172922	RNASEH2C	3087	7.67605424016179e-38	6.39487828038817e-37	0.106359612904695	0.886060886313625	0.00757950078168224	11:65791795	rs10791824	chr11.2		11	65791795	11:65706972	1.66942e-08	11:65791795	1.23016159180757e-43	3368	5923	0.940638578364896	1	64720819	66718672	ENSG00000172922	ENSG00000172922	protein_coding	65720798	-1	-70997	13826	-70997	5	1	5	64720819	66718672	1997853	159957
ATD_BuduAggrey_37794016_1	ATD (BuduAggrey, EUR)	IMD	Naive_CD4_Sch	CD4_naive_Sch	CD4	Sorted cell	ENSG00000173327	MAP3K11	3128	2.51914915556561e-57	7.21707613494231e-37	3.49053980928489e-21	1	4.9691268085994e-22	11:65791795	rs10791824	chr11.2		11	65791795	11:65613445	6.20421e-20	11:65791795	1.23016159180757e-43	3403	5953	0.999999999999998	1	64615830	66614046	ENSG00000173327	ENSG00000173327	protein_coding	65614221	-1	-177574	776	-177574	12	0	12	64615830	66614190	1998360	159956
ATD_BuduAggrey_37794016_1	ATD (BuduAggrey, EUR)	IMD	Naive_CD4_Sch	CD4_naive_Sch	CD4	Sorted cell	ENSG00000173715	TOP6BL	2912	1.33573364557823e-37	5.79505807259624e-37	0.185079611272371	0.802940837755162	0.0119795509724623	11:65791795	rs10791824	chr11.2		11	65791795	11:66556951	2.97289e-07	11:65791795	1.23016159180757e-43	3354	5718	0.983255650803786	1	65744494	67744348	ENSG00000173715	ENSG00000173715	protein_coding	66744769	1	-952974	-187818	-952974	58	10	58	65744494	67744348	1999854	159963
ATD_BuduAggrey_37794016_1	ATD (BuduAggrey, EUR)	IMD	Naive_CD4_Sch	CD4_naive_Sch	CD4	Sorted cell	ENSG00000173992	CCS	2687	3.76532864711864e-41	7.21666977114478e-37	5.21724944661227e-05	0.999943685840177	4.14166535214214e-06	11:65791795	rs10791824	chr11.2		11	65791795	11:66654505	5.95971e-11	11:65791795	1.23016159180757e-43	3078	5432	0.999996947437447	1	65594294	67592630	ENSG00000173992	ENSG00000173992	protein_coding	66593185	1	-801390	61320	-801390	51	4	51	65594294	67592630	1998336	159962
ATD_BuduAggrey_37794016_1	ATD (BuduAggrey, EUR)	IMD	Naive_CD4_Sch	CD4_naive_Sch	CD4	Sorted cell	ENSG00000174080	CTSF	2642	1.02104487202277e-37	6.15635049999292e-37	0.14147625062167	0.853014553860627	0.00550919551769711	11:65791795	rs10791824	chr11.2		11	65791795	11:66556951	2.6986e-07	11:65791795	1.23016159180757e-43	3020	5368	0.990962543329845	1	65569012	67568765	ENSG00000174080	ENSG00000174080	protein_coding	66568606	-1	776811	11655	776811	49	1	49	65569012	67568765	1999753	159961
ATD_BuduAggrey_37794016_1	ATD (BuduAggrey, EUR)	IMD	Naive_CD4_Sch	CD4_naive_Sch	CD4	Sorted cell	ENSG00000175376	EIF1AD	2908	2.97389382359503e-37	4.12689321145643e-37	0.412063523785842	0.571791136744208	0.0161453394699486	11:65791795	rs10791824	chr11.2		11	65791795	11:66011337	1.96709e-07	11:65791795	1.23016159180757e-43	3190	5638	0.976256709321597	1	65002259	67000942	ENSG00000175376	ENSG00000175376	protein_coding	66002157	-1	210362	-9180	210362	12	1	12	65002259	67000942	1998683	159959
ATD_BuduAggrey_37794016_1	ATD (BuduAggrey, EUR)	IMD	Naive_CD4_Sch	CD4_naive_Sch	CD4	Sorted cell	ENSG00000245532	NEAT1	3156	1.54690778695874e-37	5.61301605002025e-37	0.214339956796244	0.777725135693312	0.00793490751044777	11:65791795	rs10791824	chr11.2		11	65791795	11:65427784	2.23389e-07	11:65791795	1.23016159180757e-43	3455	5977	0.98618660254585	1	64423295	66421943	ENSG00000245532	ENSG00000245532	lncRNA	65422278	1	369517	5506	369517	27	0	27	64423295	66421943	1998648	159955
ATD_BuduAggrey_37794016_1	ATD (BuduAggrey, EUR)	IMD	Naive_CD4_Sch	CD4_naive_Sch	CD4	Sorted cell	ENSG00000254614	CAPN1-AS1	3158	1.79190118226124e-44	7.21707594745169e-37	2.48286307191016e-08	0.999999974018948	1.15241895341317e-09	11:65791795	rs10791824	chr11.2		11	65791795	11:65180806	2.79265e-13	11:65791795	1.23016159180757e-43	3452	5921	0.999999999237542	1	64182431	66181650	ENSG00000254614	ENSG00000254614	lncRNA	65180884	-1	-610911	78	-610911	41	0	41	64182430	66181650	1999220	159954
ATD_BuduAggrey_37794016_1	ATD (BuduAggrey, EUR)	IMD	Naive_CD4_Sch	CD4_naive_Sch	CD4	Sorted cell	ENSG00000255320	RP11-755F10.1	2670	1.64178531423461e-41	7.21690343457443e-37	2.27486212357622e-05	0.999976068224533	1.18315423106206e-06	11:65791795	rs10791824	chr11.2		11	65791795	11:66291634	4.7614e-12	11:65791795	1.23016159180757e-43	2979	5347	0.999999243139164	1	65257635	67254459	ENSG00000255320	ENSG00000255320	lncRNA	66258438	-1	466643	-33196	466643	21	8	21	65257635	67254459	1996824	159960
ATD_BuduAggrey_37794016_1	ATD (BuduAggrey, EUR)	IMD	Naive_CD4_Sch	CD4_naive_Sch	CD4	Sorted cell	ENSG00000078124	ACER3	4505	2.05626840828781e-30	3.20502922793172e-28	0.00637084434657658	0.992998595078729	0.000630560574692702	11:76582714	rs7936323	chr11.3		11	76582714	11:76917943	2.00394e-08	11:76582714	1.89173283612756e-34	4728	7036	0.999825438830081	0.999999999999857	75863269	77858738	ENSG00000078124	ENSG00000078124	protein_coding	76860918	1	-278204	57025	-278204	7	0	7	75863269	77858738	1995469	159964
ATD_BuduAggrey_37794016_1	ATD (BuduAggrey, EUR)	IMD	Naive_CD4_Sch	CD4_naive_Sch	CD4	Sorted cell	ENSG00000149577	SIDT2	6129	4.87453839376134e-06	0.000468756263199787	0.010278806691761	0.988452007110836	0.00079555539580885	11:116972709	rs11216206	chr11.5		11	116972709	11:117216433	4.46986e-09	11:116972709	5.31644401873754e-10	6575	9164	0.989378448126125	0.981174218023192	116178816	118178542	ENSG00000149577	ENSG00000149577	protein_coding	117178743	1	-206034	37690	-206034	5	1	5	116178816	118178542	1999726	159967
ATD_BuduAggrey_37794016_1	ATD (BuduAggrey, EUR)	IMD	Naive_CD4_Sch	CD4_naive_Sch	CD4	Sorted cell	ENSG00000167257	RNF214	6092	1.49259439400964e-05	0.000458422422190057	0.0314737788345664	0.966655393409228	0.00139747939007504	11:116972709	rs11216206	chr11.5		11	116972709	11:117293049	6.75593e-09	11:116972709	5.31644401873754e-10	6532	9124	0.998532680151177	0.981174241638996	116232807	118231343	ENSG00000167257	ENSG00000167257	protein_coding	117232671	1	-259962	60378	-259962	8	1	8	116232807	118231343	1998536	159969
ATD_BuduAggrey_37794016_1	ATD (BuduAggrey, EUR)	IMD	Naive_CD4_Sch	CD4_naive_Sch	CD4	Sorted cell	ENSG00000168092	PAFAH1B2	6113	5.52930136925971e-05	0.000415640805871156	0.116594854319844	0.876437320163196	0.00649689169739726	11:116972709	rs11216206	chr11.5		11	116972709	11:117146108	4.96875e-08	11:116972709	5.31644401873754e-10	6550	9173	0.993739445054716	0.981174021374058	116144786	118144158	ENSG00000168092	ENSG00000168092	protein_coding	117144287	1	-171578	1821	-171578	4	0	4	116144786	118144158	1999372	159966
ATD_BuduAggrey_37794016_1	ATD (BuduAggrey, EUR)	IMD	Naive_CD4_Sch	CD4_naive_Sch	CD4	Sorted cell	ENSG00000149591	TAGLN	6125	3.69610542941234e-32	0.000474001888577983	7.79387485302698e-29	0.999514593380097	1.1404731328092e-05	11:117211258	rs236910	chr11.5		11	117211258	11:117211258	2.06303e-22	11:116972709	5.31644401873754e-10	6563	9165	0.999999999999994	0.981174269630883	116199515	118199264	ENSG00000149591	ENSG00000149591	protein_coding	117199370	1	11888	11888	-226661	0	0	6	116199515	118199264	1999749	159968
ATD_BuduAggrey_37794016_1	ATD (BuduAggrey, EUR)	IMD	Naive_CD4_Sch	CD4_naive_Sch	CD4	Sorted cell	ENSG00000160593	JAML	4878	2.32428908064376e-28	1.76578324559923e-05	1.31627025039318e-23	0.999982305993144	3.61744003721459e-08	11:118247223	rs7117544	chr11.6		11	118247223	11:118242868	1.66772e-21	11:118875175	5.29290479777411e-11	5139	7761	1	0.999989276043412	117225936	119225087	ENSG00000160593	ENSG00000160593	protein_coding	118225011	-1	-22212	-17857	-650164	0	0	25	117225936	119225087	1999151	159970
ATD_BuduAggrey_37794016_1	ATD (BuduAggrey, EUR)	IMD	Naive_CD4_Sch	CD4_naive_Sch	CD4	Sorted cell	ENSG00000149573	MPZL2	4830	9.40039154931076e-10	1.7656852698916e-05	5.32354423029568e-05	0.999926815672307	2.29109265087808e-06	11:118875175	rs10790275	chr11.6		11	118875175	11:118254910	2.65658e-10	11:118875175	5.29290479777411e-11	5084	7686	0.999998504254518	0.999989361292618	117265090	119259979	ENSG00000149573	ENSG00000149573	protein_coding	118264297	-1	-610878	9387	-610878	23	0	23	117265090	119259979	1994889	159972
ATD_BuduAggrey_37794016_1	ATD (BuduAggrey, EUR)	IMD	Naive_CD4_Sch	CD4_naive_Sch	CD4	Sorted cell	ENSG00000160588	MPZL3	4851	1.21609455020881e-10	1.76577059818919e-05	6.88687603668724e-06	0.999975142496949	3.12799421923479e-07	11:118875175	rs10790275	chr11.6		11	118875175	11:118258625	2.82392e-11	11:118875175	5.29290479777411e-11	5106	7724	0.999999816977929	0.999989342093503	117252457	119251972	ENSG00000160588	ENSG00000160588	protein_coding	118252365	-1	-622810	-6260	-622810	24	0	24	117252457	119251972	1999515	159971
ATD_BuduAggrey_37794016_1	ATD (BuduAggrey, EUR)	IMD	Naive_CD4_Sch	CD4_naive_Sch	CD4	Sorted cell	ENSG00000256269	HMBS	4530	7.10711284473097e-08	1.75841317179751e-05	0.00402478370112486	0.995795412778336	0.00016214831769233	11:118875175	rs10790275	chr11.6		11	118875175	11:119083555	1.94214e-09	11:118875175	5.29290479777411e-11	4930	7114	0.993019371024091	0.999997249843224	118085044	120084209	ENSG00000256269	ENSG00000256269	protein_coding	119084881	1	-209706	-1326	-209706	17	0	17	118085044	120084209	1999165	159973
ATD_BuduAggrey_37794016_1	ATD (BuduAggrey, EUR)	IMD	Naive_CD4_Sch	CD4_naive_Sch	CD4	Sorted cell	ENSG00000139531	SUOX	3580	7.93135855166715e-06	0.000559546026287341	0.00543701218756226	0.382350159496887	0.611645350930712	12:56023144	rs2456973	chr12.1		12	56023144	12:56023144	1.55651e-09	12:55991020	3.22661394379293e-09	4060	6076	0.999290995543508	0.999433097953293	54997312	56996897	ENSG00000139531	ENSG00000139531	protein_coding	55997276	1	25868	25868	-6256	1	1	0	54997312	56996897	1999585	159974
ATD_BuduAggrey_37794016_1	ATD (BuduAggrey, EUR)	IMD	Naive_CD4_Sch	CD4_naive_Sch	CD4	Sorted cell	ENSG00000197728	RPS26	3530	6.22741296963886e-61	0.00111271345287621	4.27359826991198e-58	0.763134555401741	0.23575273114538	12:56042145	rs1131017	chr12.1		12	56042145	12:56042145	1.05547e-29	12:55991020	3.22661394379293e-09	4009	5995	0.999999999999993	0.999436192681932	55042158	57041338	ENSG00000197728	ENSG00000197728	protein_coding	56041918	1	227	227	-50898	0	0	3	55042158	57041338	1999180	159975
ATD_BuduAggrey_37794016_1	ATD (BuduAggrey, EUR)	IMD	Naive_CD4_Sch	CD4_naive_Sch	CD4	Sorted cell	ENSG00000076067	RBMS2	2741	3.11582092540227e-29	0.00142684548195806	2.18054286727988e-26	0.998548266344378	2.48881736687427e-05	12:56521763	rs3782235	chr12.1		12	56521763	12:56525050	1.53429e-21	12:55991020	3.22661394379293e-09	3180	5135	0.999999999938072	0.999397254928722	55521929	57518773	ENSG00000076067	ENSG00000076067	protein_coding	56521820	1	-57	3230	-530800	0	0	39	55521834	57518773	1996939	159976
ATD_BuduAggrey_37794016_1	ATD (BuduAggrey, EUR)	IMD	Naive_CD4_Sch	CD4_naive_Sch	CD4	Sorted cell	ENSG00000255733	IFNG-AS1	4721	1.12899454105718e-23	1.15430625603594e-09	9.7807192315483e-15	0.999999998842824	2.86213835255763e-12	12:68022865	rs10878726	chr12.2		12	68022865	12:68022865	3.60321e-17	12:68252741	1.40105726957309e-15	4947	8197	0.999999999936455	0.995399610573859	66990028	68989056	ENSG00000255733	ENSG00000255733	lncRNA	67989529	1	33336	33336	263212	0	0	3	66990028	68989056	1999028	159977
ATD_BuduAggrey_37794016_1	ATD (BuduAggrey, EUR)	IMD	Naive_CD4_Sch	CD4_naive_Sch	CD4	Sorted cell	ENSG00000111554	MDM1	4951	9.33122880359165e-11	1.00742207070473e-09	0.0808384147965728	0.872658105903516	0.0465034781991763	12:68252741	rs2227491	chr12.2		12	68252741	12:68323871	5.44911e-08	12:68252741	1.40105726957309e-15	5205	8237	0.997800694858945	0.995399610546314	67332737	69331402	ENSG00000111554	ENSG00000111554	protein_coding	68332362	-1	79621	8491	79621	1	0	1	67332737	69331402	1998665	159978
ATD_BuduAggrey_37794016_1	ATD (BuduAggrey, EUR)	IMD	Naive_CD4_Sch	CD4_naive_Sch	CD4	Sorted cell	ENSG00000111581	NUP107	5088	8.08802915636396e-22	1.15430625605087e-09	7.00683125003212e-13	0.999999998842839	2.15466286072583e-12	12:68714668	rs2546513	chr12.2		12	68714668	12:68714668	1.72941e-16	12:68252741	1.40105726957309e-15	5282	8179	0.999999999999985	0.995399610559254	67687042	69686411	ENSG00000111581	ENSG00000111581	protein_coding	68686978	1	27690	27690	-434237	2	2	12	67687042	69686411	1999369	159979
ATD_BuduAggrey_37794016_1	ATD (BuduAggrey, EUR)	IMD	Naive_CD4_Sch	CD4_naive_Sch	CD4	Sorted cell	ENSG00000198015	MRPL42	5187	1.50100763481315e-09	0.00261772335220222	5.71897281129068e-07	0.997375906523628	5.79672588051138e-06	12:93419555	rs7484824	chr12.3		12	93419555	12:93419555	4.06884e-12	12:94218132	3.49330523026174e-09	5328	7489	0.999999654312489	0.999549567256463	92468304	94467501	ENSG00000198015	ENSG00000198015	protein_coding	93467514	1	-47959	-47959	750618	1	1	11	92468304	94467501	1999197	159981
ATD_BuduAggrey_37794016_1	ATD (BuduAggrey, EUR)	IMD	Naive_CD4_Sch	CD4_naive_Sch	CD4	Sorted cell	ENSG00000028203	VEZT	6628	0.00125505160015133	0.003936171294889	0.237866881489464	0.745991083667464	0.010950811948031	12:94218132	rs5005507	chr12.3		12	94218132	12:95293710	4.11693e-12	12:94218132	3.49330523026174e-09	6869	9361	0.992568643538504	0.999087846743581	94218132	96215751	ENSG00000028203	ENSG00000028203	protein_coding	95217807	1	-999675	75903	-999675	13	1	13	94218132	96215751	1997619	159982
ATD_BuduAggrey_37794016_1	ATD (BuduAggrey, EUR)	IMD	Naive_CD4_Sch	CD4_naive_Sch	CD4	Sorted cell	ENSG00000173598	NUDT4	5296	0.000169035178659556	0.0024421775784611	0.064404139957004	0.930489761737681	0.00249488554819423	12:94218132	rs5005507	chr12.3		12	94218132	12:93394506	9.62722e-08	12:94218132	3.49330523026174e-09	5444	7646	0.998862497140508	0.999543737335426	92378356	94377738	ENSG00000173598	ENSG00000173598	protein_coding	93377925	1	840207	16581	840207	13	0	13	92378356	94377738	1999382	159980
ATD_BuduAggrey_37794016_1	ATD (BuduAggrey, EUR)	IMD	Naive_CD4_Sch	CD4_naive_Sch	CD4	Sorted cell	ENSG00000165410	CFL2	5551	3.66115217290428e-22	1.77540979599881e-10	2.06214485269586e-12	0.999999999819863	5.33388404939773e-13	14:34698953	rs10140139	chr14.1		14	34698953	14:34698953	3.40535e-17	14:35169731	2.14628208320298e-16	5800	8414	0.999999999999948	0.999995607911761	33715580	35713691	ENSG00000165410	ENSG00000165410	protein_coding	34714593	-1	15640	15640	-455138	0	0	11	33715580	35713691	1998111	159984
ATD_BuduAggrey_37794016_1	ATD (BuduAggrey, EUR)	IMD	Naive_CD4_Sch	CD4_naive_Sch	CD4	Sorted cell	ENSG00000100883	SRP54	5296	2.59635482592598e-15	1.77257302952005e-10	1.46239748778539e-05	0.998399017693756	0.0015863581541083	14:35169731	rs2415269	chr14.1		14	35169731	14:34914779	1.19333e-11	14:35169731	2.14628208320298e-16	5591	7839	0.987412058504992	0.999995607913867	33982061	35981885	ENSG00000100883	ENSG00000100883	protein_coding	34982992	1	186739	-68213	186739	5	2	5	33982061	35981885	1999824	159985
ATD_BuduAggrey_37794016_1	ATD (BuduAggrey, EUR)	IMD	Naive_CD4_Sch	CD4_naive_Sch	CD4	Sorted cell	ENSG00000129521	EGLN3	5956	3.08280630656444e-15	1.77537738953174e-10	1.7363914026809e-05	0.999981745087333	8.90821102551468e-07	14:35169731	rs2415269	chr14.1		14	35169731	14:34009217	2.95443e-11	14:35169731	2.14628208320298e-16	6168	9033	0.999999627134761	0.999995607908992	33462958	35462077	ENSG00000129521	ENSG00000129521	protein_coding	33951074	-1	-1218657	-58143	-1218657	17	0	17	33462958	35462077	1999119	159983
ATD_BuduAggrey_37794016_1	ATD (BuduAggrey, EUR)	IMD	Naive_CD4_Sch	CD4_naive_Sch	CD4	Sorted cell	ENSG00000174373	RALGAPA1	4867	7.35394706194157e-20	1.7754097954994e-10	4.14211247234182e-10	0.999999999389999	1.82504152763938e-11	14:35169731	rs2415269	chr14.1		14	35169731	14:35640155	1.83709e-17	14:35169731	2.14628208320298e-16	5254	7009	0.96828715586831	0.999995607920792	34809469	36809204	ENSG00000174373	ENSG00000174373	protein_coding	35809295	-1	639564	169140	639564	4	1	4	34809469	36809204	1999735	159986
ATD_BuduAggrey_37794016_1	ATD (BuduAggrey, EUR)	IMD	Naive_CD4_Sch	CD4_naive_Sch	CD4	Sorted cell	ENSG00000126214	KLC1	4852	4.76584202550588e-07	5.34418911262871e-06	0.0816262637624771	0.915312079256684	0.00305583620752401	14:102782790	rs4906263	chr14.2		14	102782790	14:103701208	5.09329e-08	14:102782790	2.54753083970471e-12	5065	8582	0.998185872426303	0.999996700605664	102562366	104561601	ENSG00000126214	ENSG00000126214	protein_coding	103629211	1	-846421	71997	-846421	24	5	24	102562366	104561601	1999235	159988
ATD_BuduAggrey_37794016_1	ATD (BuduAggrey, EUR)	IMD	Naive_CD4_Sch	CD4_naive_Sch	CD4	Sorted cell	ENSG00000166126	AMN	4237	1.54291029769997e-06	3.60083712751138e-06	0.264261596369719	0.616494049063601	0.119239210819256	14:102782790	rs4906263	chr14.2		14	102782790	14:102932369	4.07495e-08	14:102782790	2.54753083970471e-12	4464	7627	0.991630294971275	0.999996502020898	101922824	103922620	ENSG00000166126	ENSG00000166126	protein_coding	102922663	1	-139873	9706	-139873	0	0	0	101922824	103922620	1999796	159987
ATD_BuduAggrey_37794016_1	ATD (BuduAggrey, EUR)	IMD	Naive_CD4_Sch	CD4_naive_Sch	CD4	Sorted cell	ENSG00000166170	BAG5	4854	3.00850968423801e-07	5.52548031878699e-06	0.0515278105588365	0.946364373808265	0.00210198930161183	14:102782790	rs4906263	chr14.2		14	102782790	14:103561220	2.37115e-08	14:102782790	2.54753083970471e-12	5068	8587	0.99885677017935	0.999996697968616	102562687	104562607	ENSG00000166170	ENSG00000166170	protein_coding	103562657	-1	779867	1437	779867	21	0	21	102562687	104562607	1999920	159989
ATD_BuduAggrey_37794016_1	ATD (BuduAggrey, EUR)	IMD	Naive_CD4_Sch	CD4_naive_Sch	CD4	Sorted cell	ENSG00000203485	INF2	4698	4.2429080140968e-13	0.0310093400399062	1.32573915299796e-11	0.968917777105722	7.28828406894878e-05	14:104697090	rs111327615	chr14.3		14	104697090	14:104697090	1.58909e-16	14:105057326	4.60358007700442e-08	5309	8338	0.999999999999186	0.962934675463996	103681549	105674318	ENSG00000203485	ENSG00000203485	protein_coding	104689618	1	7472	7472	367708	1	1	15	103681549	105680141	1998592	159990
ATD_BuduAggrey_37794016_1	ATD (BuduAggrey, EUR)	IMD	Naive_CD4_Sch	CD4_naive_Sch	CD4	Sorted cell	ENSG00000099814	CEP170B	4395	0.0019714337143605	0.0289268759346501	0.0615998494418883	0.90384819107129	0.00365364983781104	14:105057326	rs7147439	chr14.3		14	105057326	14:104878535	1.24039e-07	14:105057326	4.60358007700442e-08	4981	8494	0.996164154861731	0.962122846311052	103865691	105863225	ENSG00000099814	ENSG00000099814	protein_coding	104865268	1	192058	13267	192058	5	0	5	103865691	105863225	1997534	159991
ATD_BuduAggrey_37794016_1	ATD (BuduAggrey, EUR)	IMD	Naive_CD4_Sch	CD4_naive_Sch	CD4	Sorted cell	ENSG00000140104	CLBA1	4016	0.00514841609081401	0.0241018001180186	0.160817104300005	0.752734953751851	0.0571977257393108	14:105057326	rs7147439	chr14.3		14	105057326	14:104985495	2.76191e-08	14:105057326	4.60358007700442e-08	4592	7905	0.987463359369453	0.962497213927788	103986068	105863225	ENSG00000140104	ENSG00000140104	protein_coding	104985788	1	71538	-293	71538	2	0	2	103986068	105863225	1877157	159992
ATD_BuduAggrey_37794016_1	ATD (BuduAggrey, EUR)	IMD	Naive_CD4_Sch	CD4_naive_Sch	CD4	Sorted cell	ENSG00000183828	NUDT14	3569	1.23953456158035e-23	0.0310253259008469	3.87101662919308e-22	0.968908328685122	6.63454140327753e-05	14:105170793	rs3784235	chr14.3		14	105170793	14:105170793	5.31117e-20	14:105057326	4.60358007700442e-08	4127	7788	0.999999999999998	0.962070785774168	104181985	105863225	ENSG00000183828	ENSG00000183828	protein_coding	105181312	-1	10519	10519	123986	1	1	3	104181985	106028744	1846759	159993
ATD_BuduAggrey_37794016_1	ATD (BuduAggrey, EUR)	IMD	Naive_CD4_Sch	CD4_naive_Sch	CD4	Sorted cell	ENSG00000175643	RMI2	6883	3.17182083898047e-42	3.27312821519084e-29	9.69048760222555e-14	0.999999999999901	3.68914264352638e-15	16:11135732	rs2041733	chr16.1		16	11135732	16:11332474	1.3895e-16	16:11135732	7.15887431361968e-36	7230	9990	0.99999999999896	1	10250745	12249115	ENSG00000175643	ENSG00000175643	protein_coding	11345459	1	-209727	-12985	-209727	6	1	6	10250745	12249115	1998370	159994
ATD_BuduAggrey_37794016_1	ATD (BuduAggrey, EUR)	IMD	Naive_CD4_Sch	CD4_naive_Sch	CD4	Sorted cell	ENSG00000234719	NPIPB2	7989	2.55720298797754e-34	3.76636203023177e-29	6.7895356382147e-06	0.999992935197811	2.75266552224474e-07	16:11135732	rs2041733	chr16.1		16	11135732	16:11976565	5.86417e-12	16:11135732	7.15887431361968e-36	8331	11506	0.999999698310602	1	10977116	12976571	ENSG00000234719	ENSG00000234719	protein_coding	11942045	-1	806313	-34520	806313	23	1	23	10977116	12976571	1999455	159995
ATD_BuduAggrey_37794016_1	ATD (BuduAggrey, EUR)	IMD	Naive_CD4_Sch	CD4_naive_Sch	CD4	Sorted cell	ENSG00000073605	GSDMB	3163	7.09726145378927e-16	2.0599533834694e-05	3.44527925868973e-11	0.999979317511068	8.29206452352271e-08	17:39926578	rs17608925	chr17.1		17	39926578	17:39926578	3.02203e-18	17:40601537	1.92334734031168e-11	3481	6129	0.999999999998838	0.988897876144021	38920078	40919725	ENSG00000073605	ENSG00000073605	protein_coding	39918635	-1	-7943	-7943	-682902	0	0	24	38920078	40919725	1999647	159997
ATD_BuduAggrey_37794016_1	ATD (BuduAggrey, EUR)	IMD	Naive_CD4_Sch	CD4_naive_Sch	CD4	Sorted cell	ENSG00000172057	ORMDL3	3182	5.78574278168044e-12	2.05995275109657e-05	2.80861847450363e-07	0.999979012273338	1.07331519047602e-07	17:39926578	rs17608925	chr17.1		17	39926578	17:39926578	8.48843e-16	17:40601537	1.92334734031168e-11	3491	6142	0.999999991326738	0.988897878695875	38927974	40927543	ENSG00000172057	ENSG00000172057	protein_coding	39927601	-1	1023	1023	-673936	0	0	23	38927602	40927543	1999941	159998
ATD_BuduAggrey_37794016_1	ATD (BuduAggrey, EUR)	IMD	Naive_CD4_Sch	CD4_naive_Sch	CD4	Sorted cell	ENSG00000167914	GSDMA	3263	4.31580904654037e-14	2.05995303913929e-05	2.095057035985e-09	0.999979160304154	2.38070355090843e-07	17:39963001	rs3902025	chr17.1		17	39963001	17:39963385	3.84115e-15	17:40601537	1.92334734031168e-11	3534	6215	0.999999999694949	0.988897742675777	38955115	40952801	ENSG00000167914	ENSG00000167914	protein_coding	39963004	1	-3	381	638533	0	0	20	38953829	40952801	1998972	159999
ATD_BuduAggrey_37794016_1	ATD (BuduAggrey, EUR)	IMD	Naive_CD4_Sch	CD4_naive_Sch	CD4	Sorted cell	ENSG00000126351	THRA	3645	7.28663814998771e-13	2.05991654194532e-05	3.53721043101695e-08	0.999961555612281	1.78098494650988e-05	17:40096407	rs883871	chr17.1		17	40096407	17:40096407	9.0302e-14	17:40601537	1.92334734031168e-11	3867	6577	0.999999999231872	0.988897901068361	39058397	41058153	ENSG00000126351	ENSG00000126351	protein_coding	40062965	1	33442	33442	538572	0	0	15	39058397	41058246	1999849	160000
ATD_BuduAggrey_37794016_1	ATD (BuduAggrey, EUR)	IMD	Naive_CD4_Sch	CD4_naive_Sch	CD4	Sorted cell	ENSG00000008838	MED24	3651	3.08988255976086e-10	2.05992033915513e-05	1.49994615019743e-05	0.999963434433885	9.66592233356753e-07	17:40601537	rs1358175	chr17.1		17	40601537	17:40021029	1.24536e-11	17:40601537	1.92334734031168e-11	3878	6580	0.99999960009129	0.9888979046315	39062519	41061195	ENSG00000008838	ENSG00000008838	protein_coding	40054408	-1	-547129	33379	-547129	16	0	16	39062248	41061195	1998947	160001
ATD_BuduAggrey_37794016_1	ATD (BuduAggrey, EUR)	IMD	Naive_CD4_Sch	CD4_naive_Sch	CD4	Sorted cell	ENSG00000131748	STARD3	3037	1.20899802578547e-06	1.9340216498525e-05	0.0586736206809905	0.938590416743377	0.00271541336110908	17:40601537	rs1358175	chr17.1		17	40601537	17:39668086	3.73048e-08	17:40601537	1.92334734031168e-11	3388	6067	0.997624161170064	0.98889265198687	38637899	40635229	ENSG00000131748	ENSG00000131748	protein_coding	39637144	1	964393	30942	964393	35	1	35	38637899	40636744	1998845	159996
ATD_BuduAggrey_37794016_1	ATD (BuduAggrey, EUR)	IMD	Naive_CD4_Sch	CD4_naive_Sch	CD4	Sorted cell	ENSG00000186395	KRT10	4585	1.00431428145039e-06	1.95582061237002e-05	0.0487543003379881	0.94944690245479	0.00177823468681694	17:40601537	rs1358175	chr17.1		17	40601537	17:40834751	1.64285e-08	17:40601537	1.92334734031168e-11	4919	7728	0.998219550679302	0.988897516216603	39823733	41821610	ENSG00000186395	ENSG00000186395	protein_coding	40822614	-1	221077	-12137	221077	6	0	6	39823733	41821610	1997877	160002
ATD_BuduAggrey_37794016_1	ATD (BuduAggrey, EUR)	IMD	Naive_CD4_Sch	CD4_naive_Sch	CD4	Sorted cell	ENSG00000141698	NT5C3B	4490	2.03734717783241e-16	4.27293170849958e-07	4.76802917397379e-10	0.999999571313239	9.16784418581448e-10	17:41827568	rs1046403	chr17.2		17	41827568	17:41822810	5.18905e-15	17:42333221	5.12946696996856e-13	4828	7108	0.999981492066302	0.99972540995391	40836268	42825097	ENSG00000141698	ENSG00000141698	protein_coding	41836232	-1	8664	13422	-496989	0	0	25	40836268	42834002	1997734	160003
ATD_BuduAggrey_37794016_1	ATD (BuduAggrey, EUR)	IMD	Naive_CD4_Sch	CD4_naive_Sch	CD4	Sorted cell	ENSG00000108828	VAT1	3073	1.29173333192015e-10	4.27155953425596e-07	0.000302305834311603	0.999677942017841	1.93248627189374e-05	17:42333221	rs17881320	chr17.2		17	42333221	17:43315909	8.32649e-10	17:42333221	5.12946696996856e-13	3325	5401	0.969600415907564	0.999725417722253	42026197	44024923	ENSG00000108828	ENSG00000108828	protein_coding	43022385	-1	689164	-293524	689164	42	12	42	42026197	44024923	1998726	160004
ATD_BuduAggrey_37794016_1	ATD (BuduAggrey, EUR)	IMD	Naive_CD4_Sch	CD4_naive_Sch	CD4	Sorted cell	ENSG00000184988	TMEM106A	3086	6.45663506848378e-09	4.20620620454639e-07	0.0151068711606899	0.984142943112612	0.000749758649443493	17:42333221	rs17881320	chr17.2		17	42333221	17:42959013	1.16104e-07	17:42333221	5.12946696996856e-13	3321	5432	0.962633616421862	0.99972644673618	42213582	44210760	ENSG00000184988	ENSG00000184988	protein_coding	43211875	1	-878654	-252862	-878654	52	16	52	42213582	44210760	1997178	160006
ATD_BuduAggrey_37794016_1	ATD (BuduAggrey, EUR)	IMD	Naive_CD4_Sch	CD4_naive_Sch	CD4	Sorted cell	ENSG00000198496	NBR2	3054	2.64778688998987e-31	4.27293367150173e-07	6.19664604547114e-25	0.999999570889805	1.81682262286516e-09	17:43223480	rs112509064	chr17.2		17	43223480	17:43187470	5.67496e-23	17:42333221	5.12946696996856e-13	3297	5387	0.984472496923026	0.99972647119298	42126063	44124588	ENSG00000198496	ENSG00000198496	lncRNA	43125551	1	97929	61919	-792330	6	5	46	42126063	44124588	1998525	160005
ATD_BuduAggrey_37794016_1	ATD (BuduAggrey, EUR)	IMD	Naive_CD4_Sch	CD4_naive_Sch	CD4	Sorted cell	ENSG00000262879	RP11-156P1.3	4634	4.75803099191757e-09	0.000207116551004178	2.29673810185675e-05	0.999767493578285	2.41773166097985e-06	17:47020018	rs71375377	chr17.4		17	47020018	17:47006017	4.8317e-11	17:47741840	4.73291849285556e-10	5098	6717	0.978033810257313	0.999303428187392	46100389	48100000	ENSG00000262879	ENSG00000262879	lncRNA	47099895	-1	79877	93878	-641945	0	1	18	46100389	48100000	1999611	160008
ATD_BuduAggrey_37794016_1	ATD (BuduAggrey, EUR)	IMD	Naive_CD4_Sch	CD4_naive_Sch	CD4	Sorted cell	ENSG00000198933	TBKBP1	4525	1.2168392353331e-21	0.000207132165451407	5.87346853553493e-18	0.999790453228312	2.41460623701944e-06	17:47695566	rs6503807	chr17.4		17	47695566	17:47696706	2.61418e-18	17:47741840	4.73291849285556e-10	4715	6899	1	0.999304533975087	46703777	48694004	ENSG00000198933	ENSG00000198933	protein_coding	47694161	1	1405	2545	47679	0	0	1	46694493	48694004	1999511	160010
ATD_BuduAggrey_37794016_1	ATD (BuduAggrey, EUR)	IMD	Naive_CD4_Sch	CD4_naive_Sch	CD4	Sorted cell	ENSG00000178852	EFCAB13	3761	2.90275977776779e-06	0.000203996800544953	0.0140110688877587	0.984651462952802	0.00113056859911629	17:47741840	rs56308324	chr17.4		17	47741840	17:47301872	9.52309e-10	17:47741840	4.73291849285556e-10	4048	5783	0.988767302468165	0.99930589623824	46333002	48323291	ENSG00000178852	ENSG00000178852	protein_coding	47323955	1	417885	-22083	417885	10	0	10	46331638	48323291	1991653	160009
ATD_BuduAggrey_37794016_1	ATD (BuduAggrey, EUR)	IMD	Naive_CD4_Sch	CD4_naive_Sch	CD4	Sorted cell	ENSG00000002919	SNX11	4519	1.85374988248975e-17	0.000207131868976677	8.94775360430439e-14	0.999792335921796	5.32209135675737e-07	17:48069593	rs11649995	chr17.4		17	48069593	17:48080688	2.69798e-17	17:47741840	4.73291849285556e-10	4691	6899	0.999554265491882	0.999302691485862	47103541	49102903	ENSG00000002919	ENSG00000002919	protein_coding	48107766	1	-38173	-27078	-365926	1	1	19	47103541	49102903	1999362	160011
ATD_BuduAggrey_37794016_1	ATD (BuduAggrey, EUR)	IMD	Naive_CD4_Sch	CD4_naive_Sch	CD4	Sorted cell	ENSG00000120093	HOXB3	4502	4.98646303727009e-24	4.40112535244747e-12	1.13299727635994e-12	0.999999999994301	1.63387428005956e-13	17:48519627	rs56197623	chr17.4		17	48519627	17:48520777	2.52692e-15	17:49377145	4.74051556655671e-18	4639	6830	0.999999999943915	0.999999999980574	47605759	49604258	ENSG00000120093	ENSG00000120093	protein_coding	48590241	-1	70614	69464	-786904	6	6	23	47605759	49604258	1998499	160015
ATD_BuduAggrey_37794016_1	ATD (BuduAggrey, EUR)	IMD	Naive_CD4_Sch	CD4_naive_Sch	CD4	Sorted cell	ENSG00000120093	HOXB3	4502	4.98646303727009e-24	4.40112535244747e-12	1.13299727635994e-12	0.999999999994301	1.63387428005956e-13	17:48519627	rs56197623	chr17.5		17	48519627	17:48520777	2.52692e-15	17:49377145	4.74051556655671e-18	4639	6830	0.999999999943915	0.999999999980574	47605759	49604258	ENSG00000120093	ENSG00000120093	protein_coding	48590241	-1	70614	69464	-786904	6	6	23	47605759	49604258	1998499	160015
ATD_BuduAggrey_37794016_1	ATD (BuduAggrey, EUR)	IMD	Naive_CD4_Sch	CD4_naive_Sch	CD4	Sorted cell	ENSG00000198740	ZNF652	4359	7.30900526373142e-17	4.39858418705039e-12	1.66071277757394e-05	0.999421465004193	0.000561927863629505	17:49273302	rs7406234	chr17.5		17	49273302	17:49269167	1.51604e-11	17:49377145	4.74051556655671e-18	4553	6816	0.996080206728331	0.999999999994302	48362884	50360787	ENSG00000198740	ENSG00000198740	protein_coding	49362250	-1	88948	93083	-14895	0	0	1	48362884	50360787	1997903	160016
ATD_BuduAggrey_37794016_1	ATD (BuduAggrey, EUR)	IMD	Naive_CD4_Sch	CD4_naive_Sch	CD4	Sorted cell	ENSG00000173917	HOXB2	4508	1.0219667991997e-21	4.4011253513897e-12	2.32205792235737e-10	0.999999999753925	9.46825021330896e-12	17:49377145	rs28406364	chr17.4		17	49377145	17:48525070	4.87939e-14	17:49377145	4.74051556655671e-18	4642	6837	0.999999995283819	0.999999999980487	47545324	49544740	ENSG00000173917	ENSG00000173917	protein_coding	48545109	-1	-832036	20039	-832036	28	1	28	47545324	49544740	1999416	160013
ATD_BuduAggrey_37794016_1	ATD (BuduAggrey, EUR)	IMD	Naive_CD4_Sch	CD4_naive_Sch	CD4	Sorted cell	ENSG00000173917	HOXB2	4508	1.0219667991997e-21	4.4011253513897e-12	2.32205792235737e-10	0.999999999753925	9.46825021330896e-12	17:49377145	rs28406364	chr17.5		17	49377145	17:48525070	4.87939e-14	17:49377145	4.74051556655671e-18	4642	6837	0.999999995283819	0.999999999980487	47545324	49544740	ENSG00000173917	ENSG00000173917	protein_coding	48545109	-1	-832036	20039	-832036	28	1	28	47545324	49544740	1999416	160013
ATD_BuduAggrey_37794016_1	ATD (BuduAggrey, EUR)	IMD	Naive_CD4_Sch	CD4_naive_Sch	CD4	Sorted cell	ENSG00000182742	HOXB4	4523	1.04990284902475e-20	4.4011253414393e-12	2.38553271025318e-09	0.999999997492878	1.17188287411311e-10	17:49377145	rs28406364	chr17.4		17	49377145	17:48520777	2.23988e-13	17:49377145	4.74051556655671e-18	4661	6851	0.999999980951423	0.999999999980577	47578521	49578328	ENSG00000182742	ENSG00000182742	protein_coding	48578350	-1	-798795	57573	-798795	25	4	25	47578521	49578328	1999807	160014
ATD_BuduAggrey_37794016_1	ATD (BuduAggrey, EUR)	IMD	Naive_CD4_Sch	CD4_naive_Sch	CD4	Sorted cell	ENSG00000182742	HOXB4	4523	1.04990284902475e-20	4.4011253414393e-12	2.38553271025318e-09	0.999999997492878	1.17188287411311e-10	17:49377145	rs28406364	chr17.5		17	49377145	17:48520777	2.23988e-13	17:49377145	4.74051556655671e-18	4661	6851	0.999999980951423	0.999999999980577	47578521	49578328	ENSG00000182742	ENSG00000182742	protein_coding	48578350	-1	-798795	57573	-798795	25	4	25	47578521	49578328	1999807	160014
ATD_BuduAggrey_37794016_1	ATD (BuduAggrey, EUR)	IMD	Naive_CD4_Sch	CD4_naive_Sch	CD4	Sorted cell	ENSG00000204584	RP11-304F15.3	4354	8.87622226020168e-14	4.30662088132556e-12	0.0201680737558777	0.978524567534598	0.00130735870513041	17:49377145	rs28406364	chr17.5		17	49377145	17:49809814	1.36454e-11	17:49377145	4.74051556655671e-18	4542	6864	0.999599565914273	0.999999999994278	48846022	50845858	ENSG00000204584	ENSG00000204584	lncRNA	49845910	1	-468765	-36096	-468765	12	1	12	48846022	50845858	1999836	160017
ATD_BuduAggrey_37794016_1	ATD (BuduAggrey, EUR)	IMD	Naive_CD4_Sch	CD4_naive_Sch	CD4	Sorted cell	ENSG00000230148	HOXB-AS1	4507	8.33577385271029e-20	4.40112526560707e-12	1.89400964188104e-08	0.999999980261286	7.9421656392482e-10	17:49377145	rs28406364	chr17.4		17	49377145	17:48525017	6.8041e-13	17:49377145	4.74051556655671e-18	4644	6835	0.99999986314182	0.999999999980489	47543558	49543098	ENSG00000230148	ENSG00000230148	lncRNA	48543339	1	833806	-18322	833806	29	0	29	47543558	49543098	1999540	160012
ATD_BuduAggrey_37794016_1	ATD (BuduAggrey, EUR)	IMD	Naive_CD4_Sch	CD4_naive_Sch	CD4	Sorted cell	ENSG00000230148	HOXB-AS1	4507	8.33577385271029e-20	4.40112526560707e-12	1.89400964188104e-08	0.999999980261286	7.9421656392482e-10	17:49377145	rs28406364	chr17.5		17	49377145	17:48525017	6.8041e-13	17:49377145	4.74051556655671e-18	4644	6835	0.99999986314182	0.999999999980489	47543558	49543098	ENSG00000230148	ENSG00000230148	lncRNA	48543339	1	833806	-18322	833806	29	0	29	47543558	49543098	1999540	160012
ATD_BuduAggrey_37794016_1	ATD (BuduAggrey, EUR)	IMD	Naive_CD4_Sch	CD4_naive_Sch	CD4	Sorted cell	ENSG00000154889	MPPE1	6160	1.45448689626001e-12	0.000230476095004579	6.30933526092628e-09	0.999769028741372	4.88852835655582e-07	18:11905954	rs8097892	chr18.1		18	11905954	18:11905954	1.8739e-13	18:12775852	1.46542015233944e-09	6454	9184	0.999999999821218	0.975429146715755	10908650	12908212	ENSG00000154889	ENSG00000154889	protein_coding	11908317	-1	2363	2363	-867535	0	0	18	10908650	12908212	1999562	160018
ATD_BuduAggrey_37794016_1	ATD (BuduAggrey, EUR)	IMD	Naive_CD4_Sch	CD4_naive_Sch	CD4	Sorted cell	ENSG00000141401	IMPA2	6114	6.00846287590683e-20	0.000230476003424585	2.60637766180389e-16	0.999769023646913	5.00349664146435e-07	18:11974689	rs1787989	chr18.1		18	11974689	18:11974689	1.43836e-17	18:12775852	1.46542015233944e-09	6433	9114	1	0.975425727519343	10981828	12980889	ENSG00000141401	ENSG00000141401	protein_coding	11981507	1	-6818	-6818	794345	0	0	15	10981828	12980889	1999061	160019
ATD_BuduAggrey_37794016_1	ATD (BuduAggrey, EUR)	IMD	Naive_CD4_Sch	CD4_naive_Sch	CD4	Sorted cell	ENSG00000134278	SPIRE1	5779	3.13137653719436e-10	0.000230474394045031	1.35834601797194e-06	0.999764702543219	3.46440357937531e-06	18:12710624	rs9646473	chr18.1		18	12710624	18:12572081	2.4235e-14	18:12775852	1.46542015233944e-09	6014	8612	0.999997260196493	0.975429517503699	11658300	13657963	ENSG00000134278	ENSG00000134278	protein_coding	12658107	-1	-52517	86026	-117745	3	0	4	11658300	13657963	1999663	160021
ATD_BuduAggrey_37794016_1	ATD (BuduAggrey, EUR)	IMD	Naive_CD4_Sch	CD4_naive_Sch	CD4	Sorted cell	ENSG00000267108		6000	0.00013674876545998	8.75343172106044e-05	0.593194772800587	0.379656338557963	0.0269246055587794	18:12775852	rs2542147	chr18.1		18	12775852	18:12516220	1.52196e-07	18:12775852	1.46542015233944e-09	6247	8891	0.975883728443116	0.975427800737144	11433413	13432583	ENSG00000267108	ENSG00000267108	lncRNA	12432897	1	342955	83323	342955	6	1	6	11433411	13432583	1999172	160020
ATD_BuduAggrey_37794016_1	ATD (BuduAggrey, EUR)	IMD	Naive_CD4_Sch	CD4_naive_Sch	CD4	Sorted cell	ENSG00000101639	CEP192	5717	5.27025586383084e-16	0.000230475007806652	2.28616456178518e-12	0.999768907216916	6.1777299468837e-07	18:13101169	rs554854	chr18.1		18	13101169	18:13101169	8.07132e-16	18:12775852	1.46542015233944e-09	5958	8577	0.999999962938749	0.975428487781249	11991702	13991027	ENSG00000101639	ENSG00000101639	protein_coding	12991362	1	109807	109807	-215510	0	0	6	11991702	13991027	1999325	160022
ATD_BuduAggrey_37794016_1	ATD (BuduAggrey, EUR)	IMD	Naive_CD4_Sch	CD4_naive_Sch	CD4	Sorted cell	ENSG00000233927	RPS28	6363	2.07511617669983e-39	7.62520472016838e-15	2.72139077290763e-25	0.999999999999986	1.29896527621033e-17	19:8330526	rs3965185	chr19.1		19	8330526	19:8330526	5.81674e-21	19:8679457	3.15724974143453e-20	6737	9934	1	1	7333118	9320829	ENSG00000233927	ENSG00000233927	protein_coding	8321496	1	9030	9030	357961	0	0	14	7323439	9320829	1997390	160025
ATD_BuduAggrey_37794016_1	ATD (BuduAggrey, EUR)	IMD	Naive_CD4_Sch	CD4_naive_Sch	CD4	Sorted cell	ENSG00000090661	CERS4	6501	2.54293090980704e-16	7.43521966704602e-15	0.0330253695767159	0.965618820342213	0.00135581008106135	19:8679457	rs2967677	chr19.1		19	8679457	19:8206837	9.1564e-09	19:8679457	3.15724974143453e-20	6913	10097	0.998578679253422	1	7206779	9206490	ENSG00000090661	ENSG00000090661	protein_coding	8209370	1	470087	-2533	470087	19	0	19	7206779	9206490	1999711	160024
ATD_BuduAggrey_37794016_1	ATD (BuduAggrey, EUR)	IMD	Naive_CD4_Sch	CD4_naive_Sch	CD4	Sorted cell	ENSG00000104980	TIMM44	6332	4.35341823004076e-15	3.17868661484438e-15	0.564712925067045	0.412284605257853	0.0230024696750913	19:8679457	rs2967677	chr19.1		19	8679457	19:7926449	9.26493e-08	19:8679457	3.15724974143453e-20	6765	10109	0.961472695476767	0.999999999999995	6943669	8942914	ENSG00000104980	ENSG00000104980	protein_coding	7943666	-1	-735791	17217	-735791	25	0	25	6943669	8942914	1999245	160023
ATD_BuduAggrey_37794016_1	ATD (BuduAggrey, EUR)	IMD	Naive_CD4_Sch	CD4_naive_Sch	CD4	Sorted cell	ENSG00000130803	ZNF317	5842	9.04962972112244e-17	7.53106932392126e-15	0.0118680482075273	0.987653749310895	0.000478202481572573	19:8679457	rs2967677	chr19.1		19	8679457	19:9136897	3.88848e-09	19:8679457	3.15724974143453e-20	6107	9036	0.99965052102618	1	8140540	10139286	ENSG00000130803	ENSG00000130803	protein_coding	9140397	1	-460940	-3500	-460940	6	0	6	8140540	10139286	1998746	160028
ATD_BuduAggrey_37794016_1	ATD (BuduAggrey, EUR)	IMD	Naive_CD4_Sch	CD4_naive_Sch	CD4	Sorted cell	ENSG00000142303	ADAMTS10	6217	4.36282023632299e-15	3.08189808283507e-15	0.572157784142297	0.404125069388637	0.0237171464690612	19:8679457	rs2967677	chr19.1		19	8679457	19:8610229	1.14129e-07	19:8679457	3.15724974143453e-20	6490	9631	0.973407731476165	1	7610991	9610725	ENSG00000142303	ENSG00000142303	protein_coding	8610715	-1	-68742	486	-68742	1	0	1	7610991	9610725	1999734	160027
ATD_BuduAggrey_37794016_1	ATD (BuduAggrey, EUR)	IMD	Naive_CD4_Sch	CD4_naive_Sch	CD4	Sorted cell	ENSG00000188000	OR7D2	5695	4.48411341414363e-15	2.95424959922038e-15	0.588064659075088	0.387383063844739	0.0245522770801644	19:8679457	rs2967677	chr19.1		19	8679457	19:9201580	9.73613e-08	19:8679457	3.15724974143453e-20	5956	8846	0.97577772556719	0.999999999999993	8180050	10178085	ENSG00000188000	ENSG00000188000	protein_coding	9178979	1	-499522	22601	-499522	7	0	7	8180050	10178085	1998035	160029
ATD_BuduAggrey_37794016_1	ATD (BuduAggrey, EUR)	IMD	Naive_CD4_Sch	CD4_naive_Sch	CD4	Sorted cell	ENSG00000268618	AC092316.1	6318	4.54641395495341e-15	2.87886565737509e-15	0.596235002442394	0.377493472174316	0.0262715253832798	19:8679457	rs2967677	chr19.1		19	8679457	19:8134915	3.44639e-08	19:8679457	3.15724974143453e-20	6606	9770	0.970559139137469	1	7549732	9549418	ENSG00000268618	ENSG00000268618	lncRNA	8549506	1	129951	-414591	129951	4	16	4	7549732	9549418	1999686	160026
ATD_BuduAggrey_37794016_1	ATD (BuduAggrey, EUR)	IMD	Naive_CD4_Sch	CD4_naive_Sch	CD4	Sorted cell	ENSG00000188321	ZNF559	5524	4.51865041329944e-49	7.62520472016844e-15	5.92593979981645e-35	0.999999999999986	5.44447523207532e-17	19:9324196	rs28384491	chr19.1		19	9324196	19:9324196	9.26989e-27	19:8679457	3.15724974143453e-20	5782	8615	0.999999999999995	1	8324056	10322248	ENSG00000188321	ENSG00000188321	protein_coding	9324179	1	17	17	-644722	0	0	10	8324056	10322248	1998192	160030
ATD_BuduAggrey_37794016_1	ATD (BuduAggrey, EUR)	IMD	Naive_CD4_Sch	CD4_naive_Sch	CD4	Sorted cell	ENSG00000174652	ZNF266	5419	4.70375231529632e-188	7.62520472016822e-15	6.16868987511233e-174	1	4.74858173770973e-17	19:9426491	rs56233004	chr19.1		19	9426491	19:9426491	7.96411e-45	19:8679457	3.15724974143453e-20	5679	8434	1.00000000000002	0.999999999999993	8435751	10435217	ENSG00000174652	ENSG00000174652	protein_coding	9435573	-1	9082	9082	756116	0	0	14	8435751	10435217	1999466	160031
ATD_BuduAggrey_37794016_1	ATD (BuduAggrey, EUR)	IMD	Naive_CD4_Sch	CD4_naive_Sch	CD4	Sorted cell	ENSG00000171469	ZNF561	5524	1.20597053499735e-30	7.62520472016838e-15	1.58155823909565e-16	0.999999999999986	4.01451759339322e-17	19:9768019	rs7247038	chr19.1		19	9768019	19:9768019	7.59746e-18	19:8679457	3.15724974143453e-20	5788	8406	0.999999996669807	1	8627781	10621069	ENSG00000171469	ENSG00000171469	protein_coding	9621232	-1	-146787	-146787	941775	7	7	21	8622538	10621069	1998531	160032
ATD_BuduAggrey_37794016_1	ATD (BuduAggrey, EUR)	IMD	Naive_CD4_Sch	CD4_naive_Sch	CD4	Sorted cell	ENSG00000101161	PRPF6	4266	3.29517826621847e-31	5.94721363012882e-24	5.54070911506252e-08	0.999999942563365	2.02954366577744e-09	20:63671186	rs6062486	chr20.1		20	63671186	20:63984491	8.06433e-15	20:63671186	4.65549884251858e-30	4408	6800	0.99999999901635	0.999999999999998	62981276	64299074	ENSG00000101161	ENSG00000101161	protein_coding	63981132	1	-309946	3359	-309946	20	0	20	62981170	64302324	1321154	160050
ATD_BuduAggrey_37794016_1	ATD (BuduAggrey, EUR)	IMD	Naive_CD4_Sch	CD4_naive_Sch	CD4	Sorted cell	ENSG00000125534	PPDPF	5730	3.81886635264818e-28	5.94681595673558e-24	6.42126947310974e-05	0.999933069958438	2.71734682799989e-06	20:63671186	rs6062486	chr20.1		20	63671186	20:63521166	1.48483e-11	20:63671186	4.65549884251858e-30	6024	9163	0.99999813351433	0.999999999999998	62544538	64299074	ENSG00000125534	ENSG00000125534	protein_coding	63520765	1	150421	401	150421	10	0	10	62520822	64302324	1781502	160046
ATD_BuduAggrey_37794016_1	ATD (BuduAggrey, EUR)	IMD	Naive_CD4_Sch	CD4_naive_Sch	CD4	Sorted cell	ENSG00000130590	SAMD10	4268	6.17257554364096e-31	5.9472133325363e-24	1.037893637764e-07	0.999999892521066	3.68956303946235e-09	20:63671186	rs6062486	chr20.1		20	63671186	20:63984491	2.95975e-14	20:63671186	4.65549884251858e-30	4410	6804	0.999999998032388	0.999999999999998	62980048	64299074	ENSG00000130590	ENSG00000130590	protein_coding	63979642	-1	308456	-4849	308456	19	1	19	62980048	64302324	1322276	160049
ATD_BuduAggrey_37794016_1	ATD (BuduAggrey, EUR)	IMD	Naive_CD4_Sch	CD4_naive_Sch	CD4	Sorted cell	ENSG00000171700	RGS19	3882	1.09498430924225e-24	4.80616310448361e-24	0.184117187384566	0.808121384165406	0.00776142845002859	20:63671186	rs6062486	chr20.1		20	63671186	20:64064578	4.6157e-08	20:63671186	4.65549884251858e-30	4011	6204	0.997522527365342	0.999999999999998	63080078	64299074	ENSG00000171700	ENSG00000171700	protein_coding	64079518	-1	408332	14940	408332	25	0	25	63080078	64302324	1222246	160052
ATD_BuduAggrey_37794016_1	ATD (BuduAggrey, EUR)	IMD	Naive_CD4_Sch	CD4_naive_Sch	CD4	Sorted cell	ENSG00000196421	C20orf204	4079	1.52871957573927e-26	5.93130698085745e-24	0.00257048019966259	0.997325094912478	0.000104424887861205	20:63671186	rs6062486	chr20.1		20	63671186	20:63984491	3.9006e-10	20:63671186	4.65549884251858e-30	4212	6488	0.999929027653174	0.999999999999998	63034465	64299074	ENSG00000196421	ENSG00000196421	protein_coding	64036182	1	-364996	-51691	-364996	21	0	21	63034465	64302324	1267859	160051
ATD_BuduAggrey_37794016_1	ATD (BuduAggrey, EUR)	IMD	Naive_CD4_Sch	CD4_naive_Sch	CD4	Sorted cell	ENSG00000197457	STMN3	5286	6.00340114199527e-25	5.30742427426235e-24	0.100944764566569	0.892408654244327	0.00664658118910581	20:63671186	rs6062486	chr20.1		20	63671186	20:63641058	6.56662e-09	20:63671186	4.65549884251858e-30	5472	8560	0.997929963562037	0.999999999999998	62658093	64299074	ENSG00000197457	ENSG00000197457	protein_coding	63653424	-1	-17762	12366	-17762	2	0	2	62658093	64302324	1644231	160047
ATD_BuduAggrey_37794016_1	ATD (BuduAggrey, EUR)	IMD	Naive_CD4_Sch	CD4_naive_Sch	CD4	Sorted cell	ENSG00000225978	HAR1A	6501	3.89430628367528e-27	6.25712674969149e-24	0.000621971758076492	0.999345094576636	3.29336652853437e-05	20:63671186	rs6062486	chr20.1		20	63671186	20:63105849	2.98106e-10	20:63671186	4.65549884251858e-30	6887	10527	0.999975750348515	0.999999999999998	62102560	64101945	ENSG00000225978	ENSG00000225978	lncRNA	63102205	1	568981	3644	568981	23	1	23	62102560	64101945	1999385	160045
ATD_BuduAggrey_37794016_1	ATD (BuduAggrey, EUR)	IMD	Naive_CD4_Sch	CD4_naive_Sch	CD4	Sorted cell	ENSG00000273154		5104	4.38742515112256e-25	4.8059079431199e-24	0.0737727812048748	0.807857262757901	0.118369956037221	20:63684241	rs3787091	chr20.1		20	63684241	20:63699086	9.03043e-08	20:63671186	4.65549884251858e-30	5287	8259	0.99302220135306	0.999999999999998	62709115	64299074	ENSG00000273154	ENSG00000273154	protein_coding	63733219	1	-48978	-34133	-62033	4	3	4	62709115	64302324	1593209	160048
ATD_BuduAggrey_37794016_1	ATD (BuduAggrey, EUR)	IMD	Naive_CD4_Sch	CD4_naive_Sch	CD4	Sorted cell	ENSG00000100116	GCAT	4658	1.06292724782332e-09	4.42130359265309e-07	0.00239788259342504	0.997411903074518	0.000189771138770776	22:36920831	rs4821569	chr22.1		22	36920831	22:37803943	1.18969e-09	22:36920831	3.00833791227503e-13	4827	7152	0.998996115905115	0.999999906975887	36807917	38807209	ENSG00000100116	ENSG00000100116	protein_coding	37807934	1	-887103	-3991	-887103	34	1	34	36807917	38807209	1999292	160056
ATD_BuduAggrey_37794016_1	ATD (BuduAggrey, EUR)	IMD	Naive_CD4_Sch	CD4_naive_Sch	CD4	Sorted cell	ENSG00000100350	FOXRED2	5513	6.66852485869272e-08	3.7288058496008e-07	0.150436822757829	0.841173314286831	0.00838942338950805	22:36920831	rs4821569	chr22.1		22	36920831	22:36507049	1.42351e-10	22:36920831	3.00833791227503e-13	5862	8313	0.993426673805231	0.999999898246519	35507246	37506919	ENSG00000100350	ENSG00000100350	protein_coding	36507040	-1	-413791	-9	-413791	9	0	9	35507246	37506919	1999673	160053
ATD_BuduAggrey_37794016_1	ATD (BuduAggrey, EUR)	IMD	Naive_CD4_Sch	CD4_naive_Sch	CD4	Sorted cell	ENSG00000133466	C1QTNF6	5268	2.35447178902588e-11	4.43252716948388e-07	5.31150828449391e-05	0.999944224742917	2.21689797519257e-06	22:36920831	rs4821569	chr22.1		22	36920831	22:37200293	5.60183e-11	22:36920831	3.00833791227503e-13	5435	8109	0.999999118675527	0.999999903050498	36199869	38199253	ENSG00000133466	ENSG00000133466	protein_coding	37188247	-1	267416	-12046	267416	11	0	11	36199869	38199253	1999384	160054
ATD_BuduAggrey_37794016_1	ATD (BuduAggrey, EUR)	IMD	Naive_CD4_Sch	CD4_naive_Sch	CD4	Sorted cell	ENSG00000278195	SSTR3	5211	1.59733246730283e-09	4.41620052851553e-07	0.00360345987880042	0.996260792569606	0.000135304334207156	22:36920831	rs4821569	chr22.1		22	36920831	22:37217119	3.99338e-10	22:36920831	3.00833791227503e-13	5379	8041	0.999938672412793	0.999999902188556	36213135	38212234	ENSG00000278195	ENSG00000278195	protein_coding	37212477	-1	291646	-4642	291646	12	1	12	36213135	38212380	1999245	160055
ATD_BuduAggrey_37794016_1	ATD (BuduAggrey, EUR)	IMD	Naive_CD4_UT	CD4_naive_UT	CD4	Sorted cell	ENSG00000049247	UTS2	3748	1.38410786498377e-66	0.00326278046047498	4.22816882958307e-64	0.996713213270332	2.40062691931737e-05	1:7910032	rs664689	chr1.1		1	7910032	1:7910032	1.99814e-85	1:8416381	2.27633077300822e-09	4948	7231	1	0.997056446632825	6853827	8853353	ENSG00000049247.13	UTS2	protein_coding	7853065	-1	-56967	-56967	-563316	0	0	8	6853827	8853353	1999526	162945
ATD_BuduAggrey_37794016_1	ATD (BuduAggrey, EUR)	IMD	Naive_CD4_UT	CD4_naive_UT	CD4	Sorted cell	ENSG00000116288	PARK7	3812	7.40434713755564e-15	0.0032625362468213	2.26190409168036e-12	0.996650029240225	8.74345106850808e-05	1:7969434	rs2641116	chr1.1		1	7969434	1:7961718	1.91262e-29	1:8416381	2.27633077300822e-09	5027	7295	0.999999999999656	0.997059477698353	6954384	8953933	ENSG00000116288.12	PARK7	protein_coding	7961711	1	7723	7	454670	0	0	6	6954384	8953933	1999549	162947
ATD_BuduAggrey_37794016_1	ATD (BuduAggrey, EUR)	IMD	Naive_CD4_UT	CD4_naive_UT	CD4	Sorted cell	ENSG00000284747	AL034417.4	3836	4.01263850651292e-20	0.00326232626435012	1.22579862319591e-17	0.996589612678678	0.000148061056970347	1:8065027	rs225113	chr1.1		1	8065027	1:7993075	3.5166e-27	1:8416381	2.27633077300822e-09	5062	7307	0.999999784836455	0.997052403085736	6991892	8989589	ENSG00000284747.1	AL034417.4	lncRNA	7991134	1	73893	1941	425247	2	0	4	6991892	8990352	1998460	162977
ATD_BuduAggrey_37794016_1	ATD (BuduAggrey, EUR)	IMD	Naive_CD4_UT	CD4_naive_UT	CD4	Sorted cell	ENSG00000074800	ENO1	3753	0.000193004725008876	0.00304875538048389	0.0590401793698104	0.93260458083959	0.00511347968510656	1:8416381	rs301804	chr1.1		1	8416381	1:8856165	7.73561e-24	1:8416381	2.27633077300822e-09	5005	7138	0.992056783913413	0.996993737373153	7879863	9878761	ENSG00000074800.13	ENO1	protein_coding	8878686	-1	462305	22521	462305	5	1	5	7879863	9879055	1999192	162946
ATD_BuduAggrey_37794016_1	ATD (BuduAggrey, EUR)	IMD	Naive_CD4_UT	CD4_naive_UT	CD4	Sorted cell	ENSG00000142599	RERE	3870	7.24087801672381e-05	0.00249056161390592	0.0221498405640551	0.761434911214965	0.213852277826907	1:8429242	rs301799	chr1.1		1	8429242	1:8466082	2.93944e-12	1:8416381	2.27633077300822e-09	5114	7298	0.985075783571071	0.996979232521296	7817874	9817121	ENSG00000142599.17	RERE	protein_coding	8817640	-1	388398	351558	401259	2	2	3	7817874	9817121	1999247	162958
ATD_BuduAggrey_37794016_1	ATD (BuduAggrey, EUR)	IMD	Naive_CD4_UT	CD4_naive_UT	CD4	Sorted cell	ENSG00000131686	CA6	3675	5.75002770147554e-08	0.00325724449218123	1.75892765248708e-05	0.996387116501932	0.000337992229084117	1:8941708	rs12068037	chr1.1		1	8941708	1:8940161	1.78138e-28	1:8416381	2.27633077300822e-09	4928	7023	0.999877057324685	0.997007574192654	7946023	9944824	ENSG00000131686.14	CA6	protein_coding	8945868	1	-4160	-5707	-529487	0	0	9	7946023	9944824	1998801	162954
ATD_BuduAggrey_37794016_1	ATD (BuduAggrey, EUR)	IMD	Naive_CD4_UT	CD4_naive_UT	CD4	Sorted cell	ENSG00000049239	H6PD	3522	6.26736300933149e-16	0.00325843905047267	1.91714413706368e-13	0.996734547589055	7.013360276335e-06	1:9247839	rs57823928	chr1.1		1	9247839	1:9246790	4.72864e-25	1:8416381	2.27633077300822e-09	4783	6869	0.999999999999972	0.997129150479334	8235070	10233507	ENSG00000049239.12	H6PD	protein_coding	9234774	1	13065	12016	-818393	0	0	15	8235070	10233818	1998748	162944
ATD_BuduAggrey_37794016_1	ATD (BuduAggrey, EUR)	IMD	Naive_CD4_UT	CD4_naive_UT	CD4	Sorted cell	ENSG00000116661	FBXO2	4177	2.89540821516271e-39	0.0312344493189829	8.97970217056406e-38	0.968692457769798	7.30929112164777e-05	1:11654736	rs4478814	chr1.2		1	11654736	1:11654736	2.64047e-58	1:12030967	4.1282420718409e-08	5811	7623	1	0.99264487566353	10657302	12654290	ENSG00000116661.10	FBXO2	protein_coding	11654429	-1	-307	-307	-376538	0	0	19	10656216	12655783	1999567	162949
ATD_BuduAggrey_37794016_1	ATD (BuduAggrey, EUR)	IMD	Naive_CD4_UT	CD4_naive_UT	CD4	Sorted cell	ENSG00000177000	MTHFR	4179	2.56321571635323e-10	0.0312352875705792	7.9492749632713e-09	0.968696676590078	6.80276337450062e-05	1:11777648	rs77883892	chr1.2		1	11777648	1:11823275	4.89922e-20	1:12030967	4.1282420718409e-08	5698	7935	0.996901599340743	0.992243734889385	10808995	12806763	ENSG00000177000.11	MTHFR	protein_coding	11805964	-1	28316	-17311	-225003	0	1	12	10808162	12806763	1998601	162967
ATD_BuduAggrey_37794016_1	ATD (BuduAggrey, EUR)	IMD	Naive_CD4_UT	CD4_naive_UT	CD4	Sorted cell	ENSG00000011021	CLCN6	4176	0.000193226030362967	0.0310352808189818	0.00599248744175843	0.962491539664698	0.000287466044198393	1:12030967	rs61776548	chr1.2		1	12030967	1:11798900	1.41769e-11	1:12030967	4.1282420718409e-08	5695	7847	0.995913001506565	0.992307817522437	10808995	12805784	ENSG00000011021.21	CLCN6	protein_coding	11806191	1	224776	-7291	224776	11	1	11	10808162	12805784	1997622	162942
ATD_BuduAggrey_37794016_1	ATD (BuduAggrey, EUR)	IMD	Naive_CD4_UT	CD4_naive_UT	CD4	Sorted cell	ENSG00000028137	TNFRSF1B	3422	0.000296350049873484	0.0312772548909708	0.00908320455996201	0.958654456638076	0.00068873386111829	1:12030967	rs61776548	chr1.2		1	12030967	1:12153280	4.56952e-13	1:12030967	4.1282420718409e-08	4631	7945	0.998827769515548	0.991320618848293	11167167	13113080	ENSG00000028137.18	TNFRSF1B	protein_coding	12166991	1	-136024	-13711	-136024	2	1	2	11167167	13113080	1945913	162943
ATD_BuduAggrey_37794016_1	ATD (BuduAggrey, EUR)	IMD	Naive_CD4_UT	CD4_naive_UT	CD4	Sorted cell	ENSG00000116688	MFN2	3812	0.00390070019839004	0.02484279351772	0.11976951487592	0.762610766649701	0.0888762247582696	1:12030967	rs61776548	chr1.2		1	12030967	1:11965296	1.80228e-07	1:12030967	4.1282420718409e-08	5212	8403	0.97740053599409	0.99094260751109	10980328	12949827	ENSG00000116688.16	MFN2	protein_coding	11980444	1	50523	-15148	50523	2	1	2	10980328	12949827	1969499	162950
ATD_BuduAggrey_37794016_1	ATD (BuduAggrey, EUR)	IMD	Naive_CD4_UT	CD4_naive_UT	CD4	Sorted cell	ENSG00000204624	DISP3	4124	0.000113774187159372	0.0311107206620769	0.00352890835629042	0.964953634850582	0.000292961943890784	1:12035019	rs1977151	chr1.2		1	12035019	1:11406115	4.23639e-10	1:12030967	4.1282420718409e-08	5713	7437	0.999391344006958	0.992423231882099	10479486	12478671	ENSG00000204624.7	DISP3	protein_coding	11479155	1	555864	-73040	551812	21	0	21	10479486	12478671	1999185	162973
ATD_BuduAggrey_37794016_1	ATD (BuduAggrey, EUR)	IMD	Naive_CD4_UT	CD4_naive_UT	CD4	Sorted cell	ENSG00000185436	IFNLR1	3669	7.2001017767463e-29	1.32226331934174e-05	5.44521171015188e-24	0.999986379067832	3.98298979689111e-07	1:24187278	rs4090311	chr1.3		1	24187278	1:24187278	1.17698e-36	1:24968127	8.21862348181234e-11	4647	7171	0.999999999999998	0.999879601077936	23188221	25187440	ENSG00000185436.11	IFNLR1	protein_coding	24187289	-1	11	11	-780838	0	0	12	23188152	25187440	1999288	162971
ATD_BuduAggrey_37794016_1	ATD (BuduAggrey, EUR)	IMD	Naive_CD4_UT	CD4_naive_UT	CD4	Sorted cell	ENSG00000001460	STPG1	3398	8.81771954866413e-06	4.12296865710981e-06	0.666856502082775	0.311764469414685	0.0213660878143338	1:24968127	rs7542147	chr1.3		1	24968127	1:25155309	0.000301049	1:24968127	8.21862348181234e-11	4353	7125	0.908785346823313	0.999877810118719	23417088	25416624	ENSG00000001460.17	STPG1	protein_coding	24413782	-1	-554345	-741527	-554345	10	13	10	23417088	25416624	1999536	162939
ATD_BuduAggrey_37794016_1	ATD (BuduAggrey, EUR)	IMD	Naive_CD4_UT	CD4_naive_UT	CD4	Sorted cell	ENSG00000001461	NIPAL3	3399	5.61580625342535e-06	7.39886058342426e-06	0.424705831817519	0.559521124170871	0.0157600293447731	1:24968127	rs7542147	chr1.3		1	24968127	1:24455364	1.04433e-10	1:24968127	8.21862348181234e-11	4355	7122	0.948644116674082	0.999877813396778	23416258	25415138	ENSG00000001461.16	NIPAL3	protein_coding	24415802	1	552325	39562	552325	9	0	9	23416258	25415138	1998880	162940
ATD_BuduAggrey_37794016_1	ATD (BuduAggrey, EUR)	IMD	Naive_CD4_UT	CD4_naive_UT	CD4	Sorted cell	ENSG00000183726	TMEM50A	3152	4.66924046693823e-06	8.34151050281087e-06	0.353120206264376	0.630810511684146	0.0160562713005098	1:24968127	rs7542147	chr1.3		1	24968127	1:25202547	3.33754e-08	1:24968127	8.21862348181234e-11	4267	6492	0.954509277058467	0.999876042248368	24339281	26337728	ENSG00000183726.10	TMEM50A	protein_coding	25338334	1	-370207	-135787	-370207	12	9	12	24339227	26337728	1998501	162970
ATD_BuduAggrey_37794016_1	ATD (BuduAggrey, EUR)	IMD	Naive_CD4_UT	CD4_naive_UT	CD4	Sorted cell	ENSG00000259984	RP11-335G20.7	3152	6.08620316075095e-08	1.31600572554004e-05	0.00460280709421174	0.995254142725172	0.00012982926133084	1:24968127	rs7542147	chr1.3		1	24968127	1:25329839	2.21888e-09	1:24968127	8.21862348181234e-11	4267	6491	0.999449375341761	0.999876042552323	24337475	26336871	ENSG00000259984.1	AL928711.1	unprocessed_pseudogene	25337465	-1	369338	7626	369338	11	0	11	24337475	26336871	1999396	162976
ATD_BuduAggrey_37794016_1	ATD (BuduAggrey, EUR)	IMD	Naive_CD4_UT	CD4_naive_UT	CD4	Sorted cell	ENSG00000187010	RHD	3123	8.28280507949392e-11	1.32225498157851e-05	6.26402638802744e-06	0.999980080376617	4.3296434952975e-07	1:25316269	rs2427767	chr1.3		1	25316269	1:25334130	3.53336e-13	1:24968127	8.21862348181234e-11	4233	6477	0.999988723944019	0.999877025198007	24273330	26271790	ENSG00000187010.19	RHD	protein_coding	25272509	1	43760	61621	-304382	1	1	9	24272407	26271790	1999383	162972
ATD_BuduAggrey_37794016_1	ATD (BuduAggrey, EUR)	IMD	Naive_CD4_UT	CD4_naive_UT	CD4	Sorted cell	ENSG00000157978	LDLRAP1	3162	2.33347945301455e-104	1.32226313145479e-05	1.76473839596275e-99	0.999986742745078	3.46236041540548e-08	1:25563698	rs28969504	chr1.3		1	25563698	1:25562931	3.45091e-134	1:24968127	8.21862348181234e-11	4252	6514	1.00000000000001	0.999875894983314	24543852	26543119	ENSG00000157978.11	LDLRAP1	protein_coding	25543606	1	20092	19325	-575479	0	0	16	24543852	26543119	1999267	162963
ATD_BuduAggrey_37794016_1	ATD (BuduAggrey, EUR)	IMD	Naive_CD4_UT	CD4_naive_UT	CD4	Sorted cell	ENSG00000117643	MAN1C1	3005	1.17423050563113e-13	1.32226304117207e-05	8.8803420334428e-09	0.999986629901284	1.38587845471262e-07	1:25616597	rs148235247	chr1.3		1	25616597	1:25616597	7.85987e-21	1:24968127	8.21862348181234e-11	4120	6309	0.987700280518955	0.999876098434704	24618421	26616846	ENSG00000117643.14	MAN1C1	protein_coding	25616791	1	-194	-194	-648664	0	0	17	24617587	26616846	1999259	162953
ATD_BuduAggrey_37794016_1	ATD (BuduAggrey, EUR)	IMD	Naive_CD4_UT	CD4_naive_UT	CD4	Sorted cell	ENSG00000117632	STMN1	2674	5.31186533185316e-13	1.32229865746226e-05	4.01709133484241e-08	0.999986661241108	7.56008719614616e-08	1:25965928	rs1269087	chr1.3		1	25965928	1:25965928	1.98392e-22	1:24968127	8.21862348181234e-11	3785	6088	0.999992431169365	0.999876578973951	24907571	26895209	ENSG00000117632.22	STMN1	protein_coding	25906419	-1	-59509	-59509	938292	0	0	26	24907571	26906519	1998948	162952
ATD_BuduAggrey_37794016_1	ATD (BuduAggrey, EUR)	IMD	Naive_CD4_UT	CD4_naive_UT	CD4	Sorted cell	ENSG00000134222	PSRC1	2884	5.73236440882601e-07	0.0119236193256665	4.7498732214071e-05	0.987998541007769	2.97676979098313e-05	1:109282969	rs12023150	chr1.4		1	109282969	1:109282969	7.44973e-13	1:109829007	1.30774199364897e-08	3739	6557	0.999995595417335	0.997914667364753	108311544	110283144	ENSG00000134222.16	PSRC1	protein_coding	109283145	-1	176	176	-545862	0	0	22	108302258	110283144	1980886	162957
ATD_BuduAggrey_37794016_1	ATD (BuduAggrey, EUR)	IMD	Naive_CD4_UT	CD4_naive_UT	CD4	Sorted cell	ENSG00000181754	AMIGO1	3282	1.42347714466182e-12	0.0119233688951296	1.17954353726958e-10	0.988012413633375	6.42173521170475e-05	1:109509517	rs2570972	chr1.4		1	109509517	1:109509517	3.01746e-23	1:109829007	1.30774199364897e-08	4207	6815	0.99999999998664	0.997951600705839	108513679	110509377	ENSG00000181754.6	AMIGO1	protein_coding	109509727	-1	210	210	-319280	0	0	15	108511465	110509377	1997912	162969
ATD_BuduAggrey_37794016_1	ATD (BuduAggrey, EUR)	IMD	Naive_CD4_UT	CD4_naive_UT	CD4	Sorted cell	ENSG00000168765	GSTM4	3392	7.93110743086838e-77	0.0119235305344201	6.5721961538351e-75	0.98805594231887	2.05271467017379e-05	1:109656105	rs1010167	chr1.4		1	109656105	1:109656105	3.37408e-96	1:109829007	1.30774199364897e-08	4269	6892	1.00000000000001	0.997879167677623	108657976	110655562	ENSG00000168765.16	GSTM4	protein_coding	109656099	1	6	6	172908	0	0	7	108656549	110655562	1999013	162966
ATD_BuduAggrey_37794016_1	ATD (BuduAggrey, EUR)	IMD	Naive_CD4_UT	CD4_naive_UT	CD4	Sorted cell	ENSG00000134184	GSTM1	3418	1.38284410470507e-28	0.0119233563366473	1.1459107084651e-26	0.988043463675062	3.31799882849175e-05	1:109707546	rs4970772	chr1.4		1	109707546	1:109703414	3.77795e-41	1:109829007	1.30774199364897e-08	4285	6893	0.96713610674291	0.997882232521885	108695523	110686930	ENSG00000134184.12	GSTM1	protein_coding	109687817	1	19729	15597	141190	0	0	5	108688457	110687097	1998640	162955
ATD_BuduAggrey_37794016_1	ATD (BuduAggrey, EUR)	IMD	Naive_CD4_UT	CD4_naive_UT	CD4	Sorted cell	ENSG00000134202	GSTM3	3439	6.58269531107702e-41	0.0119235129633651	5.4548150289645e-39	0.988053549757769	2.29372788703163e-05	1:109740350	rs1332018	chr1.4		1	109740350	1:109739319	1.01377e-59	1:109829007	1.30774199364897e-08	4298	6931	1	0.997871201783862	108742140	110740897	ENSG00000134202.10	GSTM3	protein_coding	109741038	-1	688	1719	-87969	0	0	2	108742140	110740897	1998757	162956
ATD_BuduAggrey_37794016_1	ATD (BuduAggrey, EUR)	IMD	Naive_CD4_UT	CD4_naive_UT	CD4	Sorted cell	ENSG00000143126	CELSR2	2763	0.000109358510336084	0.0118084737668127	0.00906138172530128	0.978442020466314	0.0005787655312361	1:109829007	rs12565349	chr1.4		1	109829007	1:109241026	1.33726e-08	1:109829007	1.30774199364897e-08	3610	6406	0.99917106074973	0.997932623131901	108263402	110249909	ENSG00000143126.7	CELSR2	protein_coding	109249539	1	579468	-8513	579468	23	0	23	108252731	110249909	1997178	162959
ATD_BuduAggrey_37794016_1	ATD (BuduAggrey, EUR)	IMD	Naive_CD4_UT	CD4_naive_UT	CD4	Sorted cell	ENSG00000177272	KCNA3	4504	0.000232212019123483	0.0116777598918786	0.0192469550731229	0.967912378546176	0.000930694469699426	1:109829007	rs12565349	chr1.4		1	109829007	1:110652680	3.53955e-15	1:109829007	1.30774199364897e-08	5420	7686	0.997442771671188	0.997993073676175	109676391	111674704	ENSG00000177272.8	KCNA3	protein_coding	110674940	-1	845933	22260	845933	16	0	16	109676391	111674704	1998313	162968
ATD_BuduAggrey_37794016_1	ATD (BuduAggrey, EUR)	IMD	Naive_CD4_UT	CD4_naive_UT	CD4	Sorted cell	ENSG00000116521	SCAMP3	2013	1.05003292228926e-15	7.59813445743795e-16	0.568405033381562	0.41126242630262	0.0203325403158185	1:154455807	rs12133641	chr1.8		1	154455807	1:155891102	2.32434e-08	1:154455807	1.62130338324794e-21	2814	5194	0.944033672420672	0.999999999999955	154263181	156262407	ENSG00000116521.10	SCAMP3	protein_coding	155262360	-1	806553	-628742	806553	44	21	44	154263181	156262407	1999226	162948
ATD_BuduAggrey_37794016_1	ATD (BuduAggrey, EUR)	IMD	Naive_CD4_UT	CD4_naive_UT	CD4	Sorted cell	ENSG00000143515	ATP8B2	2471	6.37997428171155e-22	1.84733153812156e-15	3.45361504171185e-07	0.999999640310606	1.4327890800936e-08	1:154455807	rs12133641	chr1.8		1	154455807	1:154352673	7.54692e-25	1:154455807	1.62130338324794e-21	3288	5554	0.999999956869176	0.999999580293178	153325884	155319754	ENSG00000143515.16	ATP8B2	protein_coding	154325525	1	130282	27148	130282	5	1	5	153325884	155324576	1998692	162960
ATD_BuduAggrey_37794016_1	ATD (BuduAggrey, EUR)	IMD	Naive_CD4_UT	CD4_naive_UT	CD4	Sorted cell	ENSG00000143569	UBAP2L	2730	1.38242998500266e-15	4.11762557787935e-16	0.748338595054267	0.222838136492845	0.0288232684528887	1:154455807	rs12133641	chr1.8		1	154455807	1:154559765	3.224e-05	1:154455807	1.62130338324794e-21	3656	5756	0.907692589615305	0.999804147994787	153220392	155212373	ENSG00000143569.18	UBAP2L	protein_coding	154220955	1	234852	338810	234852	8	13	8	153220392	155212373	1991981	162961
ATD_BuduAggrey_37794016_1	ATD (BuduAggrey, EUR)	IMD	Naive_CD4_UT	CD4_naive_UT	CD4	Sorted cell	ENSG00000143575	HAX1	2568	2.44057788455621e-29	1.84733220248037e-15	1.3211364373334e-14	0.999999999999986	1.40984594888277e-15	1:154455807	rs12133641	chr1.8		1	154455807	1:154230259	5.42019e-33	1:154455807	1.62130338324794e-21	3436	5524	1	0.999804147995005	153272606	155212373	ENSG00000143575.14	HAX1	protein_coding	154272629	1	183178	-42370	183178	7	0	7	153272606	155212373	1939767	162962
ATD_BuduAggrey_37794016_1	ATD (BuduAggrey, EUR)	IMD	Naive_CD4_UT	CD4_naive_UT	CD4	Sorted cell	ENSG00000160712	IL6R	2279	1.55978492216715e-22	1.84733190607188e-15	8.44344574282123e-08	0.999999839327243	7.6238298260848e-08	1:154455807	rs12133641	chr1.8		1	154455807	1:154407943	7.32934e-20	1:154455807	1.62130338324794e-21	3068	5350	0.999999885173123	0.99999999994614	153405716	155402881	ENSG00000160712.12	IL6R	protein_coding	154405343	1	50464	2600	50464	2	1	2	153405716	155403634	1997918	162964
ATD_BuduAggrey_37794016_1	ATD (BuduAggrey, EUR)	IMD	Naive_CD4_UT	CD4_naive_UT	CD4	Sorted cell	ENSG00000160766	GBA1LP	1988	1.71710292310802e-23	1.84733218493973e-15	9.29504136118816e-09	0.99999999043618	2.68775859113124e-10	1:154455807	rs12133641	chr1.8		1	154455807	1:155557444	1.61353e-19	1:154455807	1.62130338324794e-21	2793	5167	0.999551970903832	0.999999999999955	154228228	156226616	ENSG00000160766.14	GBAP1	transcribed_unprocessed_pseudogene	155218874	-1	763067	-338570	763067	40	12	40	154228228	156226616	1998388	162965
ATD_BuduAggrey_37794016_1	ATD (BuduAggrey, EUR)	IMD	Naive_CD4_UT	CD4_naive_UT	CD4	Sorted cell	ENSG00000225855	RUSC1-AS1	2028	8.54134771261768e-17	1.75896877839434e-15	0.0462361220172919	0.952163809083779	0.00160006889892983	1:154455807	rs12133641	chr1.8		1	154455807	1:155305169	5.48372e-08	1:154455807	1.62130338324794e-21	2836	5181	0.993930914549271	0.999999999999962	154325898	156324106	ENSG00000225855.6	RUSC1-AS1	lncRNA	155324148	-1	868341	18979	868341	50	2	50	154324216	156324106	1999890	162974
ATD_BuduAggrey_37794016_1	ATD (BuduAggrey, EUR)	IMD	Naive_CD4_UT	CD4_naive_UT	CD4	Sorted cell	ENSG00000236675	MTX1LP	1995	5.30865351420206e-17	1.79279896302453e-15	0.028736864472521	0.970478434408225	0.000784701119249641	1:154455807	rs12133641	chr1.8		1	154455807	1:155314470	1.13968e-07	1:154455807	1.62130338324794e-21	2802	5179	0.996291105337635	0.999999999999955	154231834	156230880	ENSG00000236675.1	MTX1P1	transcribed_unprocessed_pseudogene	155230975	1	-775168	83495	-775168	41	7	41	154231834	156230880	1999046	162975
ATD_BuduAggrey_37794016_1	ATD (BuduAggrey, EUR)	IMD	Naive_CD4_UT	CD4_naive_UT	CD4	Sorted cell	ENSG00000010165	METTL13	3875	8.57269118692126e-10	1.73131607633261e-08	0.0470910775470946	0.951034119770008	0.00187478451246644	1:172775403	rs859723	chr1.9		1	172775403	1:171772813	3.2313e-07	1:172775403	3.56970474514479e-14	4789	7313	0.995192747892885	0.999999979234946	170785072	172781277	ENSG00000010165.19	METTL13	protein_coding	171781660	1	993743	-8847	993743	7	0	7	170784519	172781462	1996943	162941
ATD_BuduAggrey_37794016_1	ATD (BuduAggrey, EUR)	IMD	Naive_CD4_UT	CD4_naive_UT	CD4	Sorted cell	ENSG00000117592	PRDX6	2743	1.02081637670227e-16	1.7122306985159e-11	5.96187185173117e-06	0.999993753265741	2.84845287648939e-07	1:173181588	rs11811788	chr1.9		1	173181588	1:173503917	1.27071e-42	1:173181588	1.7509478684472e-17	3562	5437	0.999999377690275	0.986062412919587	172477572	174475414	ENSG00000117592.8	PRDX6	protein_coding	173477335	1	-295747	26582	-295747	1	1	1	172477572	174475414	1997842	162951
ATD_BuduAggrey_37794016_1	ATD (BuduAggrey, EUR)	IMD	Naive_CD4_UT	CD4_naive_UT	CD4	Sorted cell	ENSG00000115998	C2orf42	4265	7.05463658139383e-07	0.00419195501040242	0.000167549927833941	0.995602961841016	3.68277570897926e-05	2:70190006	rs12624244	chr2.3		2	70190006	2:70189065	1.39442e-12	2:70872975	5.35588627977249e-09	5629	7555	0.934785068540637	0.999227097700295	69260845	71247784	ENSG00000115998.7	C2orf42	protein_coding	70191019	-1	1013	1954	-681956	0	0	12	69248822	71248397	1999575	162983
ATD_BuduAggrey_37794016_1	ATD (BuduAggrey, EUR)	IMD	Naive_CD4_UT	CD4_naive_UT	CD4	Sorted cell	ENSG00000035141	FAM136A	4328	1.66965848857567e-11	0.00419268373353504	3.96549723631075e-09	0.995776972277277	3.03400069942897e-05	2:70197433	rs113763880	chr2.3		2	70197433	2:70197433	5.00897e-20	2:70872975	5.35588627977249e-09	5666	7655	0.993623209498833	0.999222858368472	69302762	71301720	ENSG00000035141.7	FAM136A	protein_coding	70302067	-1	104634	104634	-570908	4	4	7	69302762	71301720	1998958	162978
ATD_BuduAggrey_37794016_1	ATD (BuduAggrey, EUR)	IMD	Naive_CD4_UT	CD4_naive_UT	CD4	Sorted cell	ENSG00000075292	ZNF638	4342	1.22894043787896e-06	0.00419117110469125	0.000291892683933827	0.99546896658607	4.67406848665136e-05	2:70872975	rs112111458	chr2.3		2	70872975	2:71357071	1.57077e-16	2:70872975	5.35588627977249e-09	5463	8374	0.999960732821589	0.987576476877737	70277794	72276244	ENSG00000075292.18	ZNF638	protein_coding	71331782	1	-458807	25289	-458807	13	0	13	70277115	72276497	1999382	162980
ATD_BuduAggrey_37794016_1	ATD (BuduAggrey, EUR)	IMD	Naive_CD4_UT	CD4_naive_UT	CD4	Sorted cell	ENSG00000075340	ADD2	4499	1.19495725900606e-06	0.00419143342491723	0.000283812658586369	0.995501556280329	2.20026789082354e-05	2:70872975	rs112111458	chr2.3		2	70872975	2:70677428	1.7345e-13	2:70872975	5.35588627977249e-09	5744	8102	0.999962610836388	0.987622534261926	69768448	71768072	ENSG00000075340.22	ADD2	protein_coding	70768200	-1	-104775	90772	-104775	4	0	4	69768448	71768072	1999624	162981
ATD_BuduAggrey_37794016_1	ATD (BuduAggrey, EUR)	IMD	Naive_CD4_UT	CD4_naive_UT	CD4	Sorted cell	ENSG00000116001	TIA1	4265	0.00124975628002807	0.00287322074276416	0.296821207035652	0.682365950904195	0.0166898650373612	2:70872975	rs112111458	chr2.3		2	70872975	2:70219653	3.3341e-07	2:70872975	5.35588627977249e-09	5629	7555	0.932722073999512	0.999227097700295	69260845	71247784	ENSG00000116001.15	TIA1	protein_coding	70248628	-1	-624347	28975	-624347	11	0	11	69248822	71248397	1999575	162984
ATD_BuduAggrey_37794016_1	ATD (BuduAggrey, EUR)	IMD	Naive_CD4_UT	CD4_naive_UT	CD4	Sorted cell	ENSG00000124374	PAIP2B	4375	6.53265892177999e-05	0.00412376093068288	0.0155161588250101	0.979460604613798	0.000834149041292445	2:70872975	rs112111458	chr2.3		2	70872975	2:71245856	1.30876e-09	2:70872975	5.35588627977249e-09	5506	8377	0.998032392518498	0.987575426327579	70227662	72226718	ENSG00000124374.8	PAIP2B	protein_coding	71227103	-1	354128	-18753	354128	12	0	12	70227234	72226718	1999484	162986
ATD_BuduAggrey_37794016_1	ATD (BuduAggrey, EUR)	IMD	Naive_CD4_UT	CD4_naive_UT	CD4	Sorted cell	ENSG00000124380	SNRNP27	4413	0.00195201550467994	0.00216168710160178	0.463614622266058	0.513375008287915	0.0188966668397457	2:70872975	rs112111458	chr2.3		2	70872975	2:69922741	2.04673e-08	2:70872975	5.35588627977249e-09	5729	7347	0.921996529833317	0.999338989916086	68894010	70892771	ENSG00000124380.10	SNRNP27	protein_coding	69893956	1	979019	28785	979019	19	1	19	68894010	70892771	1998761	162987
ATD_BuduAggrey_37794016_1	ATD (BuduAggrey, EUR)	IMD	Naive_CD4_UT	CD4_naive_UT	CD4	Sorted cell	ENSG00000143977	SNRPG	4332	0.000206981006073928	0.00397717614762185	0.0491587125533569	0.944589103313994	0.00206802697895366	2:70872975	rs112111458	chr2.3		2	70872975	2:70223297	1.04038e-12	2:70872975	5.35588627977249e-09	5671	7649	0.985189337801456	0.999223414214368	69294564	71293455	ENSG00000143977.13	SNRPG	protein_coding	70293740	-1	-579235	70443	-579235	9	2	9	69294564	71293455	1998891	162988
ATD_BuduAggrey_37794016_1	ATD (BuduAggrey, EUR)	IMD	Naive_CD4_UT	CD4_naive_UT	CD4	Sorted cell	ENSG00000179818	PCBP1-AS1	4298	8.19819876572492e-06	0.00418415481849107	0.00194714812100421	0.993775343754821	8.51551069183271e-05	2:70872975	rs112111458	chr2.3		2	70872975	2:69964228	3.77923e-12	2:70872975	5.35588627977249e-09	5678	7310	0.999304077622015	0.999277475839926	69103313	71103201	ENSG00000179818.13	PCBP1-AS1	lncRNA	70102909	-1	-770066	138681	-770066	14	2	14	69103313	71103201	1999888	162989
ATD_BuduAggrey_37794016_1	ATD (BuduAggrey, EUR)	IMD	Naive_CD4_UT	CD4_naive_UT	CD4	Sorted cell	ENSG00000124357	NAGK	4409	2.38375518227419e-12	0.0041927956099149	5.66144892635536e-10	0.995794273011552	1.29308100026611e-05	2:71071139	rs1861854	chr2.3		2	71071139	2:71070565	7.92485e-24	2:70872975	5.35588627977249e-09	5623	8290	0.999306087956335	0.987586713056536	70065520	72062772	ENSG00000124357.12	NAGK	protein_coding	71068648	1	2491	1917	-195673	0	0	8	70064707	72062772	1998065	162985
ATD_BuduAggrey_37794016_1	ATD (BuduAggrey, EUR)	IMD	Naive_CD4_UT	CD4_naive_UT	CD4	Sorted cell	ENSG00000281195	AC007878.1	4225	6.19184681748679e-08	0.00419239217505368	1.47065390197037e-05	0.9957541932139	3.86461535575833e-05	2:71421365	rs61017341;rs2419078	chr2.3		2	71421365	2:71299494	3.77386e-21	2:70872975	5.35588627977249e-09	5271	8285	0.997629878850214	0.987580703961544	70374349	72373727	ENSG00000281195.1	AC007878.1	lncRNA	71373938	1	47427	-74444	-500963	1	1	14	70374048	72373727	1999679	162990
ATD_BuduAggrey_37794016_1	ATD (BuduAggrey, EUR)	IMD	Naive_CD4_UT	CD4_naive_UT	CD4	Sorted cell	ENSG00000071054	MAP4K4	4552	1.65725799487426e-31	2.27764513908979e-29	0.00722187683437201	0.99253493767206	0.000243185493562752	2:102454528	rs2075185	chr2.4		2	102454528	2:101953262	6.964e-11	2:102454528	3.78196995823018e-35	5711	7711	0.99910416855182	1	100697260	102696559	ENSG00000071054.16	MAP4K4	protein_coding	101697707	1	756821	255555	756821	13	1	13	100696896	102696559	1999663	162979
ATD_BuduAggrey_37794016_1	ATD (BuduAggrey, EUR)	IMD	Naive_CD4_UT	CD4_naive_UT	CD4	Sorted cell	ENSG00000115604	IL18R1	3793	1.80286559535078e-38	2.29477456510974e-29	7.85639491184835e-10	0.999999959076932	4.01374248781255e-08	2:102454528	rs2075185	chr2.4		2	102454528	2:102369352	3.54203e-19	2:102454528	3.78196995823018e-35	4848	6825	0.999999999651492	1	101312463	103311356	ENSG00000115604.10	IL18R1	protein_coding	102355796	1	98732	13556	98732	4	0	4	101312463	103311356	1998893	162982
ATD_BuduAggrey_37794016_1	ATD (BuduAggrey, EUR)	IMD	Naive_CD4_UT	CD4_naive_UT	CD4	Sorted cell	ENSG00000228956	SATB1-AS1	3125	4.79984116347479e-06	1.47723675816254e-05	0.24181732967501	0.744208067735694	0.0139550303805501	3:18631669	rs13097010	chr3.1		3	18631669	3:18447305	2.97239e-07	3:18631669	8.69743550626013e-11	4389	6042	0.965164511500348	0.992704553217364	17445151	19444962	ENSG00000228956.8	SATB1-AS1	lncRNA	18527207	1	104462	-79902	104462	0	0	0	17445151	19444962	1999811	162999
ATD_BuduAggrey_37794016_1	ATD (BuduAggrey, EUR)	IMD	Naive_CD4_UT	CD4_naive_UT	CD4	Sorted cell	ENSG00000091986	CCDC80	5114	1.15593537727064e-28	1.75097439876148e-05	6.60155315002783e-24	0.999982419728744	7.05272710406509e-08	3:112505647	rs2895398	chr3.3		3	112505647	3:112505647	9.38885e-37	3:112930138	8.74769837397312e-11	6310	8861	0.986612143455682	0.999992885570766	111649966	113647440	ENSG00000091986.15	CCDC80	protein_coding	112641143	-1	135496	135496	-288995	2	2	3	111649966	113648823	1998857	162991
ATD_BuduAggrey_37794016_1	ATD (BuduAggrey, EUR)	IMD	Naive_CD4_UT	CD4_naive_UT	CD4	Sorted cell	ENSG00000138459	SLC35A5	5039	7.87442928474044e-16	1.75097440522252e-05	4.49709077146454e-11	0.999982418144397	7.20665813835069e-08	3:112528262	rs2638042	chr3.3		3	112528262	3:112528262	1.51138e-24	3:112930138	8.74769837397312e-11	6232	8790	0.97961066321426	0.999992883961515	111562302	113560851	ENSG00000138459.8	SLC35A5	protein_coding	112562045	1	-33783	-33783	368093	1	1	4	111562302	113560851	1998549	162992
ATD_BuduAggrey_37794016_1	ATD (BuduAggrey, EUR)	IMD	Naive_CD4_UT	CD4_naive_UT	CD4	Sorted cell	ENSG00000144827	ABHD10	4401	9.06181506311544e-07	1.65511570684926e-05	0.0517520013442808	0.945230132221524	0.00300040909561953	3:112930138	rs6808249	chr3.3		3	112930138	3:111994785	3.59364e-10	3:112930138	8.74769837397312e-11	5596	8259	0.993618588418138	0.999991071382642	110979667	112977583	ENSG00000144827.8	ABHD10	protein_coding	111979026	1	951112	15759	951112	16	0	16	110979667	112977583	1997916	162993
ATD_BuduAggrey_37794016_1	ATD (BuduAggrey, EUR)	IMD	Naive_CD4_UT	CD4_naive_UT	CD4	Sorted cell	ENSG00000163606	CD200R1	4810	1.39704004083909e-06	1.56855236353831e-05	0.0797850250913766	0.895752130807512	0.0244457615374349	3:112930138	rs6808249	chr3.3		3	112930138	3:112969370	3.94152e-09	3:112930138	8.74769837397312e-11	6066	8215	0.946498705465557	0.999992984702692	111975246	113973882	ENSG00000163606.10	CD200R1	protein_coding	112975103	-1	44965	5733	44965	0	0	0	111975246	113974560	1999314	162994
ATD_BuduAggrey_37794016_1	ATD (BuduAggrey, EUR)	IMD	Naive_CD4_UT	CD4_naive_UT	CD4	Sorted cell	ENSG00000163608	NEPRO	4698	3.88232202452194e-06	1.07073069538654e-05	0.221719597779179	0.611160605346333	0.167105207245509	3:112930138	rs6808249	chr3.3		3	112930138	3:113027439	7.48817e-08	3:112930138	8.74769837397312e-11	5960	8065	0.960834747068738	0.999993005557615	112020184	114017861	ENSG00000163608.14	NEPRO	protein_coding	113019671	-1	89533	-7768	89533	4	0	4	112020184	114019537	1999353	162995
ATD_BuduAggrey_37794016_1	ATD (BuduAggrey, EUR)	IMD	Naive_CD4_UT	CD4_naive_UT	CD4	Sorted cell	ENSG00000174500	GCSAM	4676	5.28406652571524e-06	1.20376074657543e-05	0.301773259531511	0.6874467387549	0.0107626800395972	3:112930138	rs6808249	chr3.3		3	112930138	3:112135350	1.31784e-07	3:112930138	8.74769837397312e-11	5887	8600	0.946317341192909	0.999990945028087	111135280	113133204	ENSG00000174500.12	GCSAM	protein_coding	112133248	-1	-796890	-2102	-796890	11	1	11	111134363	113133204	1998841	162996
ATD_BuduAggrey_37794016_1	ATD (BuduAggrey, EUR)	IMD	Naive_CD4_UT	CD4_naive_UT	CD4	Sorted cell	ENSG00000176542	USF3	4022	3.21463070009827e-06	1.4198739759376e-05	0.18357107986268	0.81080602855982	0.00560547820704022	3:112930138	rs6808249	chr3.3		3	112930138	3:113646024	8.38713e-08	3:112930138	8.74769837397312e-11	5090	7139	0.975360654875571	0.999993461115152	112696805	114691736	ENSG00000176542.9	USF3	protein_coding	113696642	-1	766504	50618	766504	15	0	15	112696805	114694942	1998137	162997
ATD_BuduAggrey_37794016_1	ATD (BuduAggrey, EUR)	IMD	Naive_CD4_UT	CD4_naive_UT	CD4	Sorted cell	ENSG00000206530	CFAP44	4232	1.29312425389621e-07	1.73782980584062e-05	0.00738436839302833	0.992384911026876	0.000213212969612133	3:112930138	rs6808249	chr3.3		3	112930138	3:113533195	2.19413e-08	3:112930138	8.74769837397312e-11	5317	7422	0.99851073429618	0.999993215103888	112442573	114441018	ENSG00000206530.10	CFAP44	protein_coding	113441493	-1	511355	-91702	511355	9	3	9	112442573	114441018	1998445	162998
ATD_BuduAggrey_37794016_1	ATD (BuduAggrey, EUR)	IMD	Naive_CD4_UT	CD4_naive_UT	CD4	Sorted cell	ENSG00000240057	NEPRO-AS1	4699	2.58560532538791e-09	1.74932904483424e-05	0.000147664044655116	0.999041072442779	0.000793767636514029	3:112958682	rs12494693	chr3.3		3	112958682	3:112986826	1.08101e-11	3:112930138	8.74769837397312e-11	5960	8067	0.996661811725183	0.999993005016689	112019684	114017861	ENSG00000240057.5	AC078785.1	lncRNA	113019468	1	-60786	-32642	-89330	3	2	3	112019684	114019387	1999703	163000
ATD_BuduAggrey_37794016_1	ATD (BuduAggrey, EUR)	IMD	Naive_CD4_UT	CD4_naive_UT	CD4	Sorted cell	ENSG00000241219	LOLI1	4570	1.64668915219078e-07	1.71764705356035e-05	0.00940424971092398	0.980929765589985	0.00964864355964042	3:112958682	rs12494693	chr3.3		3	112958682	3:112986826	7.78347e-10	3:112930138	8.74769837397312e-11	5847	7892	0.930430771507549	0.999993023286611	112064278	114063181	ENSG00000241219.1	AC078785.2	lncRNA	113104434	-1	145752	117608	174296	5	4	5	112063775	114063181	1999406	163001
ATD_BuduAggrey_37794016_1	ATD (BuduAggrey, EUR)	IMD	Naive_CD4_UT	CD4_naive_UT	CD4	Sorted cell	ENSG00000164111	ANXA5	4291	7.85044094584445e-07	6.60211984529625e-07	0.5307274227144	0.446288970761644	0.0229821612678762	4:122465565	rs45599938	chr4.1		4	122465565	4:121664468	1.49697e-08	4:122465565	4.45289892852854e-12	5268	7856	0.930110198069707	0.999220326900524	120697256	122696586	ENSG00000164111.14	ANXA5	protein_coding	121696980	-1	-768585	32512	-768585	9	0	9	120697180	122696586	1999406	163002
ATD_BuduAggrey_37794016_1	ATD (BuduAggrey, EUR)	IMD	Naive_CD4_UT	CD4_naive_UT	CD4	Sorted cell	ENSG00000249806	RP11-223C24.1	3780	6.69869118342532e-08	0.00300285270933837	2.22401091947811e-05	0.99696745727966	7.38291489633118e-06	4:142704109	rs1373036	chr4.2		4	142704109	4:142704109	5.62804e-24	4:141733394	7.1038620529145e-09	4530	6942	0.993908222698226	0.999030579550053	141566210	143565695	ENSG00000249806.1	AC139720.1	lncRNA	142556262	1	147847	147847	-822868	0	0	1	141566174	143565924	1999750	163003
ATD_BuduAggrey_37794016_1	ATD (BuduAggrey, EUR)	IMD	Naive_CD4_UT	CD4_naive_UT	CD4	Sorted cell	ENSG00000152620	NADK2	4086	9.45863037829362e-11	1.46324922403752e-10	0.38729581916022	0.599119095402789	0.0135850851960796	5:35883884	rs10214273	chr5.1		5	35883884	5:36211542	3.22771e-08	5:35883884	5.69214667696432e-16	5348	6842	0.929295097507626	0.99999920483042	35242773	37242279	ENSG00000152620.12	NADK2	protein_coding	36241925	-1	358041	30383	358041	6	1	6	35242773	37242279	1999506	163008
ATD_BuduAggrey_37794016_1	ATD (BuduAggrey, EUR)	IMD	Naive_CD4_UT	CD4_naive_UT	CD4	Sorted cell	ENSG00000250155	SLC1A3-AS1	3678	8.34057648048784e-34	2.44222372360376e-10	3.41515660413758e-24	0.999999999755303	4.78979523027349e-13	5:36702762	rs1025288	chr5.1		5	36702762	5:36702762	1.28643e-35	5:35883884	5.69214667696432e-16	4890	6391	1	0.999999204925479	35725407	37721763	ENSG00000250155.1	AC008957.1	lncRNA	36725218	-1	22456	22456	841334	0	0	10	35725407	37725119	1999712	163026
ATD_BuduAggrey_37794016_1	ATD (BuduAggrey, EUR)	IMD	Naive_CD4_UT	CD4_naive_UT	CD4	Sorted cell	ENSG00000131437	KIF3A	3561	6.84291510675405e-34	4.18471665047851e-30	0.000163494023959846	0.999831426655799	5.07932024521317e-06	5:132660272	rs20541	chr5.2		5	132660272	5:132714097	1.87263e-11	5:132660272	9.12995942330803e-37	4459	7382	0.999978206916675	0.999999999999995	131738504	133737628	ENSG00000131437.15	KIF3A	protein_coding	132737546	-1	77274	23449	77274	2	0	2	131738504	133737628	1999124	163005
ATD_BuduAggrey_37794016_1	ATD (BuduAggrey, EUR)	IMD	Naive_CD4_UT	CD4_naive_UT	CD4	Sorted cell	ENSG00000131437	KIF3A	3561	6.84291510675405e-34	4.18471665047851e-30	0.000163494023959846	0.999831426655799	5.07932024521317e-06	5:132660272	rs20541	chr5.3		5	132660272	5:132714097	1.87263e-11	5:132660272	9.12995942330803e-37	4459	7382	0.999978206916675	0.999999999999995	131738504	133737628	ENSG00000131437.15	KIF3A	protein_coding	132737546	-1	77274	23449	77274	2	0	2	131738504	133737628	1999124	163005
ATD_BuduAggrey_37794016_1	ATD (BuduAggrey, EUR)	IMD	Naive_CD4_UT	CD4_naive_UT	CD4	Sorted cell	ENSG00000164402	SEPTIN8	3695	1.28609513467813e-30	2.85925416143113e-30	0.307279668801047	0.683126754427572	0.00959357677137588	5:132660272	rs20541	chr5.2		5	132660272	5:132770869	6.39223e-07	5:132660272	9.12995942330803e-37	4603	7562	0.968599217986727	0.999999999999995	131807631	133806951	ENSG00000164402.13	SEPT8	protein_coding	132777239	-1	116967	6370	116967	4	0	4	131807631	133806951	1999320	163010
ATD_BuduAggrey_37794016_1	ATD (BuduAggrey, EUR)	IMD	Naive_CD4_UT	CD4_naive_UT	CD4	Sorted cell	ENSG00000164402	SEPTIN8	3695	1.28609513467813e-30	2.85925416143113e-30	0.307279668801047	0.683126754427572	0.00959357677137588	5:132660272	rs20541	chr5.3		5	132660272	5:132770869	6.39223e-07	5:132660272	9.12995942330803e-37	4603	7562	0.968599217986727	0.999999999999995	131807631	133806951	ENSG00000164402.13	SEPT8	protein_coding	132777239	-1	116967	6370	116967	4	0	4	131807631	133806951	1999320	163010
ATD_BuduAggrey_37794016_1	ATD (BuduAggrey, EUR)	IMD	Naive_CD4_UT	CD4_naive_UT	CD4	Sorted cell	ENSG00000164405	UQCRQ	3864	2.79364241979727e-30	1.22585619650802e-30	0.667469687395017	0.292807663831419	0.0397226487735677	5:132660272	rs20541	chr5.2		5	132660272	5:132956002	2.67084e-07	5:132660272	9.12995942330803e-37	4797	7789	0.906624839083877	0.999999999999995	131866764	133866276	ENSG00000164405.10	UQCRQ	protein_coding	132866642	1	-206370	89360	-206370	8	3	8	131866764	133866276	1999512	163011
ATD_BuduAggrey_37794016_1	ATD (BuduAggrey, EUR)	IMD	Naive_CD4_UT	CD4_naive_UT	CD4	Sorted cell	ENSG00000164405	UQCRQ	3864	2.79364241979727e-30	1.22585619650802e-30	0.667469687395017	0.292807663831419	0.0397226487735677	5:132660272	rs20541	chr5.3		5	132660272	5:132956002	2.67084e-07	5:132660272	9.12995942330803e-37	4797	7789	0.906624839083877	0.999999999999995	131866764	133866276	ENSG00000164405.10	UQCRQ	protein_coding	132866642	1	-206370	89360	-206370	8	3	8	131866764	133866276	1999512	163011
ATD_BuduAggrey_37794016_1	ATD (BuduAggrey, EUR)	IMD	Naive_CD4_UT	CD4_naive_UT	CD4	Sorted cell	ENSG00000205089	CCNI2	3587	4.69656670629924e-34	4.18492007352955e-30	0.000112212496813064	0.999880024043285	7.76345989619181e-06	5:132660272	rs20541	chr5.2		5	132660272	5:132757345	3.22903e-11	5:132660272	9.12995942330803e-37	4487	7407	0.999986587441757	0.999999999999995	131748136	133747055	ENSG00000205089.7	CCNI2	protein_coding	132747426	1	-87154	9919	-87154	3	0	3	131748136	133747055	1998919	163017
ATD_BuduAggrey_37794016_1	ATD (BuduAggrey, EUR)	IMD	Naive_CD4_UT	CD4_naive_UT	CD4	Sorted cell	ENSG00000205089	CCNI2	3587	4.69656670629924e-34	4.18492007352955e-30	0.000112212496813064	0.999880024043285	7.76345989619181e-06	5:132660272	rs20541	chr5.3		5	132660272	5:132757345	3.22903e-11	5:132660272	9.12995942330803e-37	4487	7407	0.999986587441757	0.999999999999995	131748136	133747055	ENSG00000205089.7	CCNI2	protein_coding	132747426	1	-87154	9919	-87154	3	0	3	131748136	133747055	1998919	163017
ATD_BuduAggrey_37794016_1	ATD (BuduAggrey, EUR)	IMD	Naive_CD4_UT	CD4_naive_UT	CD4	Sorted cell	ENSG00000217128	FNIP1	2601	1.08975490888859e-31	4.07170113712412e-30	0.0260369173670351	0.972826986808284	0.00113609582468372	5:132660272	rs20541	chr5.2		5	132660272	5:131980191	1.93456e-07	5:132660272	9.12995942330803e-37	3349	6094	0.993048857876748	0.999999999999995	130797074	132796955	ENSG00000217128.11	FNIP1	protein_coding	131797017	-1	-863255	-183174	-863255	22	2	22	130797074	132796955	1999881	163019
ATD_BuduAggrey_37794016_1	ATD (BuduAggrey, EUR)	IMD	Naive_CD4_UT	CD4_naive_UT	CD4	Sorted cell	ENSG00000217128	FNIP1	2601	1.08975490888859e-31	4.07170113712412e-30	0.0260369173670351	0.972826986808284	0.00113609582468372	5:132660272	rs20541	chr5.3		5	132660272	5:131980191	1.93456e-07	5:132660272	9.12995942330803e-37	3349	6094	0.993048857876748	0.999999999999995	130797074	132796955	ENSG00000217128.11	FNIP1	protein_coding	131797017	-1	-863255	-183174	-863255	22	2	22	130797074	132796955	1999881	163019
ATD_BuduAggrey_37794016_1	ATD (BuduAggrey, EUR)	IMD	Naive_CD4_UT	CD4_naive_UT	CD4	Sorted cell	ENSG00000233006	MIR3936HG	2895	5.16565181731801e-45	4.18542215857056e-30	1.23420090533525e-15	1	1.11377460558367e-16	5:132660272	rs20541	chr5.2		5	132660272	5:132301645	2.175e-27	5:132660272	9.12995942330803e-37	3783	6443	0.999999997651084	0.999999999999995	131370213	133369096	ENSG00000233006.6	MIR3936HG	lncRNA	132369916	-1	-290356	68271	-290356	9	2	9	131370213	133369096	1998883	163020
ATD_BuduAggrey_37794016_1	ATD (BuduAggrey, EUR)	IMD	Naive_CD4_UT	CD4_naive_UT	CD4	Sorted cell	ENSG00000233006	MIR3936HG	2895	5.16565181731801e-45	4.18542215857056e-30	1.23420090533525e-15	1	1.11377460558367e-16	5:132660272	rs20541	chr5.3		5	132660272	5:132301645	2.175e-27	5:132660272	9.12995942330803e-37	3783	6443	0.999999997651084	0.999999999999995	131370213	133369096	ENSG00000233006.6	MIR3936HG	lncRNA	132369916	-1	-290356	68271	-290356	9	2	9	131370213	133369096	1998883	163020
ATD_BuduAggrey_37794016_1	ATD (BuduAggrey, EUR)	IMD	Naive_CD4_UT	CD4_naive_UT	CD4	Sorted cell	ENSG00000239642	MEIKIN	2680	1.64552826452961e-31	4.01444837952531e-30	0.0393157058520377	0.959147096706696	0.00153719744126589	5:132660272	rs20541	chr5.2		5	132660272	5:131498253	7.01268e-06	5:132660272	9.12995942330803e-37	3452	6150	0.99068272494256	0.999999999999995	130946479	132945274	ENSG00000239642.5	MEIKIN	protein_coding	131945663	-1	-714609	447410	-714609	20	4	20	130946479	132945475	1998996	163021
ATD_BuduAggrey_37794016_1	ATD (BuduAggrey, EUR)	IMD	Naive_CD4_UT	CD4_naive_UT	CD4	Sorted cell	ENSG00000239642	MEIKIN	2680	1.64552826452961e-31	4.01444837952531e-30	0.0393157058520377	0.959147096706696	0.00153719744126589	5:132660272	rs20541	chr5.3		5	132660272	5:131498253	7.01268e-06	5:132660272	9.12995942330803e-37	3452	6150	0.99068272494256	0.999999999999995	130946479	132945274	ENSG00000239642.5	MEIKIN	protein_coding	131945663	-1	-714609	447410	-714609	20	4	20	130946479	132945475	1998996	163021
ATD_BuduAggrey_37794016_1	ATD (BuduAggrey, EUR)	IMD	Naive_CD4_UT	CD4_naive_UT	CD4	Sorted cell	ENSG00000087206	UIMC1	2306	1.81423058895729e-07	0.00157219829415403	0.000115191771628364	0.998242906559151	6.95219520076019e-05	5:177067101	rs183686	chr5.5		5	177067101	5:177033653	5.20766e-11	5:177347402	3.43388610211364e-09	3192	6917	0.999197171341386	0.992581609204399	176035919	178015942	ENSG00000087206.16	UIMC1	protein_coding	177006779	-1	-60322	-26874	-340623	2	1	10	176023575	178015942	1992367	163004
ATD_BuduAggrey_37794016_1	ATD (BuduAggrey, EUR)	IMD	Naive_CD4_UT	CD4_naive_UT	CD4	Sorted cell	ENSG00000213347	MXD3	2812	1.42867860625806e-06	0.00157036915545926	0.000907122610169822	0.997086482005192	0.000434597550571903	5:177255733	rs7706612	chr5.5		5	177255733	5:177306115	1.0713e-10	5:177347402	3.43388610211364e-09	3758	7300	0.953372908500272	0.992595391559625	176313154	178312627	ENSG00000213347.10	MXD3	protein_coding	177311898	-1	56165	5783	-35504	5	0	0	176313154	178312627	1999473	163018
ATD_BuduAggrey_37794016_1	ATD (BuduAggrey, EUR)	IMD	Naive_CD4_UT	CD4_naive_UT	CD4	Sorted cell	ENSG00000169228	RAB24	2785	1.55094216090803e-58	0.00157247424257809	9.84752195759685e-56	0.998423726170331	3.79958710365008e-06	5:177304451	rs28362590	chr5.5		5	177304451	5:177304451	1.25971e-82	5:177347402	3.43388610211364e-09	3728	7268	0.999999238704489	0.992596316473778	176303804	178303461	ENSG00000169228.13	RAB24	protein_coding	177303719	-1	-732	-732	-43683	1	1	2	176303804	178303461	1999657	163012
ATD_BuduAggrey_37794016_1	ATD (BuduAggrey, EUR)	IMD	Naive_CD4_UT	CD4_naive_UT	CD4	Sorted cell	ENSG00000169230	PRELID1	2785	7.66844589118957e-30	0.00157247276295797	4.86898810268469e-27	0.998422784817542	4.74241949398558e-06	5:177304451	rs28362590	chr5.5		5	177304451	5:177304451	2.41581e-56	5:177347402	3.43388610211364e-09	3728	7268	0.99383286782195	0.992596316473778	176303804	178303461	ENSG00000169230.9	PRELID1	protein_coding	177303799	1	652	652	43603	0	0	1	176303804	178303461	1999657	163013
ATD_BuduAggrey_37794016_1	ATD (BuduAggrey, EUR)	IMD	Naive_CD4_UT	CD4_naive_UT	CD4	Sorted cell	ENSG00000145911	N4BP3	4141	2.81649129725215e-05	0.00154518660936206	0.0178602249532335	0.979848224947633	0.000718198576800009	5:177347402	rs4532376	chr5.5		5	177347402	5:178113222	9.5592e-09	5:177347402	3.43388610211364e-09	5088	8908	0.99820135491806	0.995209334140239	177114369	179113025	ENSG00000145911.5	N4BP3	protein_coding	178113532	1	-766130	-310	-766130	29	0	29	177113743	179113025	1999282	163006
ATD_BuduAggrey_37794016_1	ATD (BuduAggrey, EUR)	IMD	Naive_CD4_UT	CD4_naive_UT	CD4	Sorted cell	ENSG00000146067	FAM193B	3148	5.35339523996603e-05	0.00151667657866322	0.0339911617958603	0.963004656562177	0.00143397111090005	5:177347402	rs4532376	chr5.5		5	177347402	5:177522351	2.28574e-11	5:177347402	3.43388610211364e-09	4129	7796	0.996585873954655	0.99259386305499	176554842	178554304	ENSG00000146067.15	FAM193B	protein_coding	177554563	-1	207161	32212	207161	12	0	12	176554842	178554379	1999537	163007
ATD_BuduAggrey_37794016_1	ATD (BuduAggrey, EUR)	IMD	Naive_CD4_UT	CD4_naive_UT	CD4	Sorted cell	ENSG00000170089	RP11-423H2.1	3523	0.000213582454708309	0.00135119284414453	0.135612477828896	0.857919323471337	0.00490342340091525	5:177347402	rs4532376	chr5.5		5	177347402	5:177502184	2.78251e-07	5:177347402	3.43388610211364e-09	4439	8181	0.979320686071396	0.992609208146753	176811040	178808955	ENSG00000170089.15	AC106795.1	transcribed_unprocessed_pseudogene	177875595	1	-528193	-373411	-528193	24	14	24	176809596	178808955	1999359	163015
ATD_BuduAggrey_37794016_1	ATD (BuduAggrey, EUR)	IMD	Naive_CD4_UT	CD4_naive_UT	CD4	Sorted cell	ENSG00000247679	RP11-1277A3.1	3135	3.74019284546552e-06	0.00156850739869392	0.00237482942584737	0.995920983763547	0.000131939219065688	5:177347402	rs4532376	chr5.5		5	177347402	5:177791593	1.60145e-10	5:177347402	3.43388610211364e-09	4136	7742	0.949153012134263	0.992596011743359	176612703	178610794	ENSG00000247679.2	AC139795.2	lncRNA	177611240	1	-263838	180353	-263838	16	4	16	176612703	178610794	1998091	163023
ATD_BuduAggrey_37794016_1	ATD (BuduAggrey, EUR)	IMD	Naive_CD4_UT	CD4_naive_UT	CD4	Sorted cell	ENSG00000170074	FAM153A	3373	4.97487935149976e-17	0.00157242637942575	3.15880135626265e-14	0.998412640877147	1.49327433980635e-05	5:177738667	rs3913373	chr5.5		5	177738667	5:177738667	1.95428e-27	5:177347402	3.43388610211364e-09	4308	8001	0.999999677869556	0.992605136960123	176784400	178783348	ENSG00000170074.19	FAM153A	protein_coding	177782899	-1	44232	44232	435497	1	1	20	176784147	178783348	1999201	163014
ATD_BuduAggrey_37794016_1	ATD (BuduAggrey, EUR)	IMD	Naive_CD4_UT	CD4_naive_UT	CD4	Sorted cell	ENSG00000249109	RP11-1026M7.2	3368	5.73543642608558e-09	0.00157241095520864	3.64171764490226e-06	0.998402920734923	2.1020856785038e-05	5:177738667	rs3913373	chr5.5		5	177738667	5:177738667	3.31453e-14	5:177347402	3.43388610211364e-09	4305	8000	0.999954067363408	0.992604930859202	176782413	178781952	ENSG00000249109.1	AC140125.2	lncRNA	177782130	1	-43463	-43463	-434728	0	0	19	176782413	178781952	1999539	163025
ATD_BuduAggrey_37794016_1	ATD (BuduAggrey, EUR)	IMD	Naive_CD4_UT	CD4_naive_UT	CD4	Sorted cell	ENSG00000246596	SIMC1P1	3239	3.36566202882334e-17	0.00157244189807364	2.13702695094327e-14	0.998421899795643	5.65830626076439e-06	5:177791593	rs140794496	chr5.5		5	177791593	5:177791593	9.19521e-30	5:177347402	3.43388610211364e-09	4244	7832	0.922611537520403	0.992604817506899	176672330	178671413	ENSG00000246596.6	AC139795.1	transcribed_unprocessed_pseudogene	177672149	-1	-119444	-119444	324747	3	3	17	176672327	178671413	1999086	163022
ATD_BuduAggrey_37794016_1	ATD (BuduAggrey, EUR)	IMD	Naive_CD4_UT	CD4_naive_UT	CD4	Sorted cell	ENSG00000248943	AC140125.1	3492	3.52055953875175e-22	0.00157243749572388	2.23536178975905e-19	0.998411343946491	1.62185577826259e-05	5:177798481	rs368556161	chr5.5		5	177798481	5:177798481	5.27647e-31	5:177347402	3.43388610211364e-09	4416	8144	0.998595282335457	0.992609306315815	176806791	178803134	ENSG00000248943.1	AC140125.1	lncRNA	177807487	-1	9006	9006	460085	0	0	21	176803807	178803134	1999327	163024
ATD_BuduAggrey_37794016_1	ATD (BuduAggrey, EUR)	IMD	Naive_CD4_UT	CD4_naive_UT	CD4	Sorted cell	ENSG00000175309	PHYKPL	4361	5.52984909677215e-15	0.0015747940857835	3.50592246298661e-12	0.998418906852975	6.2990577284231e-06	5:178236551	rs6899215	chr5.5		5	178236551	5:178236551	1.68615e-22	5:177347402	3.43388610211364e-09	5335	9227	0.999999999987692	0.997891723715001	177232937	179232771	ENSG00000175309.14	PHYKPL	protein_coding	178232802	-1	-3749	-3749	885400	0	0	36	177232937	179232771	1999834	163016
ATD_BuduAggrey_37794016_1	ATD (BuduAggrey, EUR)	IMD	Naive_CD4_UT	CD4_naive_UT	CD4	Sorted cell	ENSG00000198833	UBE2J1	3721	4.51216186205906e-31	4.92670517843627e-05	9.15812204698145e-27	0.999950104545155	6.28403054807178e-07	6:89357560	rs9353668	chr6.1		6	89357560	6:89357560	4.61879e-42	6:90220794	3.08627619671008e-10	4740	6994	1	0.931465768503134	88352856	90352322	ENSG00000198833.6	UBE2J1	protein_coding	89352722	-1	-4838	-4838	-868072	0	0	9	88352856	90352322	1999466	163037
ATD_BuduAggrey_37794016_1	ATD (BuduAggrey, EUR)	IMD	Naive_CD4_UT	CD4_naive_UT	CD4	Sorted cell	ENSG00000135341	MAP3K7	4115	5.7652734815548e-06	4.32436712639369e-05	0.117015071517962	0.877686161681389	0.00524975785590365	6:90220794	rs72925996	chr6.1		6	90220794	6:90511765	3.95709e-08	6:90220794	3.08627619671008e-10	5133	7115	0.987025720209604	0.931464427515555	89587092	91586723	ENSG00000135341.17	MAP3K7	protein_coding	90587072	-1	366278	75307	366278	2	0	2	89587092	91587000	1999908	163033
ATD_BuduAggrey_37794016_1	ATD (BuduAggrey, EUR)	IMD	Naive_CD4_UT	CD4_naive_UT	CD4	Sorted cell	ENSG00000146425	DYNLT1	5179	4.29074436287215e-29	2.2781621731198e-06	1.88341923701002e-23	0.999997692418523	2.94193058179176e-08	6:158644140	rs9364985	chr6.2		6	158644140	6:158644140	9.86776e-43	6:159075681	1.59594199784092e-12	6202	9416	0.999999996911376	0.997165843707396	157645114	159644342	ENSG00000146425.10	DYNLT1	protein_coding	158644743	-1	603	603	-430938	0	0	11	157645114	159644548	1999434	163035
ATD_BuduAggrey_37794016_1	ATD (BuduAggrey, EUR)	IMD	Naive_CD4_UT	CD4_naive_UT	CD4	Sorted cell	ENSG00000092820	EZR	5037	8.728169293191e-07	1.23435251158081e-06	0.383122375266142	0.541667748462685	0.0752077691017329	6:159069404	rs212388	chr6.2		6	159069404	6:158762319	4.28439e-08	6:159075681	1.59594199784092e-12	6054	9218	0.929178131468178	0.997165829771295	157820749	159818803	ENSG00000092820.17	EZR	protein_coding	158819368	-1	-250036	57049	-256313	7	1	7	157820749	159818803	1998054	163027
ATD_BuduAggrey_37794016_1	ATD (BuduAggrey, EUR)	IMD	Naive_CD4_UT	CD4_naive_UT	CD4	Sorted cell	ENSG00000271913	TAGAP-AS1	4931	1.21619332618047e-10	2.2773524222619e-06	5.33847199630932e-05	0.999641628283543	0.000302709522453415	6:159069404	rs212388	chr6.2		6	159069404	6:159002749	5.17922e-14	6:159075681	1.59594199784092e-12	5969	9201	0.999993213144538	0.99716582924262	157988213	159988036	ENSG00000271913.5	AL035530.2	lncRNA	158999870	1	69534	2879	75811	3	1	3	157988213	159988036	1999823	163040
ATD_BuduAggrey_37794016_1	ATD (BuduAggrey, EUR)	IMD	Naive_CD4_UT	CD4_naive_UT	CD4	Sorted cell	ENSG00000120437	ACAT2	4636	4.1592893561009e-08	2.2330962265835e-06	0.0182571719030539	0.980212991277855	0.00152756212997129	6:159075681	rs629326	chr6.2		6	159075681	6:159790696	9.53312e-09	6:159075681	1.59594199784092e-12	5762	8576	0.997674141629086	0.997165890252404	158760853	160760260	ENSG00000120437.8	ACAT2	protein_coding	159762045	1	-686364	28651	-686364	10	4	10	158760853	160760260	1999407	163031
ATD_BuduAggrey_37794016_1	ATD (BuduAggrey, EUR)	IMD	Naive_CD4_UT	CD4_naive_UT	CD4	Sorted cell	ENSG00000122335	SERAC1	4727	7.1507757005498e-10	2.27740965387344e-06	0.000313882791457115	0.999667316882701	1.65222011120611e-05	6:159075681	rs629326	chr6.2		6	159075681	6:158168007	7.636e-13	6:159075681	1.59594199784092e-12	5789	9008	0.999964566663957	0.99716592089724	157168492	159168094	ENSG00000122335.13	SERAC1	protein_coding	158168262	-1	-907419	255	-907419	19	0	19	157168492	159168094	1999602	163032
ATD_BuduAggrey_37794016_1	ATD (BuduAggrey, EUR)	IMD	Naive_CD4_UT	CD4_naive_UT	CD4	Sorted cell	ENSG00000164674	SYTL3	5183	1.80140360065725e-07	2.08603478800503e-06	0.079072485070235	0.915652966768733	0.00527228198588345	6:159075681	rs629326	chr6.2		6	159075681	6:158702187	5.20935e-09	6:159075681	1.59594199784092e-12	6208	9414	0.985425491292616	0.997165844167881	157650129	159649899	ENSG00000164674.15	SYTL3	protein_coding	158650054	1	425627	52133	425627	10	0	10	157650129	159649899	1999770	163036
ATD_BuduAggrey_37794016_1	ATD (BuduAggrey, EUR)	IMD	Naive_CD4_UT	CD4_naive_UT	CD4	Sorted cell	ENSG00000206910	SNORA29	4676	7.3193853093621e-08	2.20205104397253e-06	0.0321283912960868	0.966586219639568	0.00128311381944863	6:159075681	rs629326	chr6.2		6	159075681	6:159789029	4.71549e-07	6:159075681	1.59594199784092e-12	5802	8596	0.996353126092044	0.997165889687608	158785894	160785318	ENSG00000206910.1	SNORA29	snoRNA	159785733	-1	710052	-3296	710052	12	0	12	158785894	160785318	1999424	163038
ATD_BuduAggrey_37794016_1	ATD (BuduAggrey, EUR)	IMD	Naive_CD4_UT	CD4_naive_UT	CD4	Sorted cell	ENSG00000272047	GTF2H5	4727	6.21485081047384e-11	2.27809685602037e-06	2.72800434885834e-05	0.99996899392564	1.44787186779987e-06	6:159075681	rs629326	chr6.2		6	159075681	6:158153860	2.18931e-15	6:159075681	1.59594199784092e-12	5789	9008	0.999996462711071	0.99716592089724	157168492	159168094	ENSG00000272047.1	GTF2H5	protein_coding	158168350	1	907331	-14490	907331	18	1	18	157168492	159168094	1999602	163041
ATD_BuduAggrey_37794016_1	ATD (BuduAggrey, EUR)	IMD	Naive_CD4_UT	CD4_naive_UT	CD4	Sorted cell	ENSG00000112110	MRPL18	4689	1.78046049515513e-28	2.27816218019286e-06	7.81531905569923e-23	0.999997716719973	5.11784381977723e-09	6:159702641	rs2475564	chr6.2		6	159702641	6:159726409	2.9788e-41	6:159075681	1.59594199784092e-12	5809	8619	1	0.997165888506721	158789824	160789709	ENSG00000112110.9	MRPL18	protein_coding	159790467	1	-87826	-64058	-714786	7	5	14	158789824	160789709	1999885	163028
ATD_BuduAggrey_37794016_1	ATD (BuduAggrey, EUR)	IMD	Naive_CD4_UT	CD4_naive_UT	CD4	Sorted cell	ENSG00000153814	JAZF1	4084	1.3254768364198e-15	8.46797769250732e-05	1.56509822510781e-11	0.99988288235055	3.24378568730668e-05	7:28136686	rs917117	chr7.1		7	28136686	7:28117268	5.3007e-22	7:28790881	5.8326684214682e-11	5116	7971	0.999999395744982	0.999866550864056	27181212	29180277	ENSG00000153814.11	JAZF1	protein_coding	28180795	-1	44109	63527	-610086	1	1	1	27181212	29180388	1999176	163044
ATD_BuduAggrey_37794016_1	ATD (BuduAggrey, EUR)	IMD	Naive_CD4_UT	CD4_naive_UT	CD4	Sorted cell	ENSG00000076554	TPD52	2774	9.91119587953889e-40	5.71055813573514e-15	1.73559145077559e-25	1	9.67658595089673e-18	8:80138778	rs2162229	chr8.2		8	80138778	8:80138778	6.90132e-46	8:80376499	3.38454716171417e-20	3651	6339	0.999999999997489	0.993608378634635	79232187	81182715	ENSG00000076554.15	TPD52	protein_coding	80171564	-1	32786	32786	-204935	0	0	1	79232187	81230787	1998600	163045
ATD_BuduAggrey_37794016_1	ATD (BuduAggrey, EUR)	IMD	Naive_CD4_UT	CD4_naive_UT	CD4	Sorted cell	ENSG00000170873	MTSS1	4538	1.2732692190251e-35	1.28946955622011e-10	9.87436432848371e-26	0.999999999870781	2.66987215708039e-13	8:124564869	rs11778063	chr8.3		8	124564869	8:124564869	8.83431e-40	8:125597624	8.07620902369198e-17	5519	7684	1	0.999999997840914	123729343	125728041	ENSG00000170873.18	MTSS1	protein_coding	124728473	-1	163604	163604	-869151	0	0	12	123728470	125728041	1999571	163048
ATD_BuduAggrey_37794016_1	ATD (BuduAggrey, EUR)	IMD	Naive_CD4_UT	CD4_naive_UT	CD4	Sorted cell	ENSG00000167632	TRAPPC9	3829	6.76938911847335e-07	0.000215738410107344	0.00312690910014876	0.996536353737299	0.0001203218135334	8:140586532	rs4961222	chr8.4		8	140586532	8:139729611	3.74753e-15	8:140591443	1.45732293556975e-09	4831	7535	0.999682050181195	0.999947785211538	139459066	141404226	ENSG00000167632.14	TRAPPC9	protein_coding	140457744	-1	-128788	728133	-133699	2	2	2	139459066	141404226	1945160	163047
ATD_BuduAggrey_37794016_1	ATD (BuduAggrey, EUR)	IMD	Naive_CD4_UT	CD4_naive_UT	CD4	Sorted cell	ENSG00000105339	DENND3	3955	7.71362570352509e-15	0.000216440939549104	3.56307512878832e-11	0.99978318578609	3.7323872102558e-07	8:141128400	rs7015022	chr8.4		8	141128400	8:141128400	8.0592e-21	8:140591443	1.45732293556975e-09	5039	8314	0.999999999993025	0.999952029567676	140117323	142115866	ENSG00000105339.10	DENND3	protein_coding	141128589	1	-189	-189	-537146	0	0	3	140117323	142115866	1998543	163046
ATD_BuduAggrey_37794016_1	ATD (BuduAggrey, EUR)	IMD	Naive_CD4_UT	CD4_naive_UT	CD4	Sorted cell	ENSG00000253210	DENND3-AS1	3981	4.6206445817526e-12	0.00021644089337385	2.13436683639942e-08	0.999783160846943	3.76911393535594e-07	8:141129583	rs7814272	chr8.4		8	141129583	8:141128400	5.71659e-16	8:140591443	1.45732293556975e-09	5069	8346	0.999999995398256	0.99995207218906	140130598	142129816	ENSG00000253210.1	AC040970.1	lncRNA	141130119	-1	536	1719	538676	0	1	4	140130598	142129816	1999218	163049
ATD_BuduAggrey_37794016_1	ATD (BuduAggrey, EUR)	IMD	Naive_CD4_UT	CD4_naive_UT	CD4	Sorted cell	ENSG00000122692	SMU1	4364	2.10804540967037e-23	0.0103294435870685	2.01967303611188e-21	0.989641749680587	2.88067323418488e-05	9:32958094	rs6476392	chr9.1		9	32958094	9:32958094	5.85978e-40	9:33430709	2.39260792671163e-08	5382	9646	1	0.985767802251928	32076784	34074918	ENSG00000122692.8	SMU1	protein_coding	33076674	-1	118580	118580	-354035	2	2	8	32076784	34074927	1998143	163053
ATD_BuduAggrey_37794016_1	ATD (BuduAggrey, EUR)	IMD	Naive_CD4_UT	CD4_naive_UT	CD4	Sorted cell	ENSG00000086062	B4GALT1	4052	6.28066675823834e-24	0.0103281367114376	6.01759132555465e-22	0.9895524356656	0.000119427622963427	9:33109016	rs72504011	chr9.1		9	33109016	9:33109016	5.1466e-40	9:33430709	2.39260792671163e-08	5007	9162	0.999999231748159	0.985930431985067	32167446	34165457	ENSG00000086062.12	B4GALT1	protein_coding	33167336	-1	58320	58320	-263373	1	1	6	32167446	34165457	1998011	163050
ATD_BuduAggrey_37794016_1	ATD (BuduAggrey, EUR)	IMD	Naive_CD4_UT	CD4_naive_UT	CD4	Sorted cell	ENSG00000086102	NFX1	3974	3.4210874238129e-21	0.0103282597373891	3.27776791779806e-19	0.989557599977699	0.000114140284914806	9:33315730	rs583431	chr9.1		9	33315730	9:33334018	2.59511e-34	9:33430709	2.39260792671163e-08	4869	8911	1	0.985888710010843	32291153	34290409	ENSG00000086102.18	NFX1	protein_coding	33290516	1	25214	43502	140193	0	0	2	32290982	34290409	1999427	163051
ATD_BuduAggrey_37794016_1	ATD (BuduAggrey, EUR)	IMD	Naive_CD4_UT	CD4_naive_UT	CD4	Sorted cell	ENSG00000165272	AQP3	3896	0.00361791468551475	0.00555054750058171	0.346655718334757	0.531608586951619	0.112567232527527	9:33426044	rs7049124	chr9.1		9	33426044	9:33420010	1.83795e-07	9:33430709	2.39260792671163e-08	4792	8665	0.958643267671024	0.985979800205481	32448038	34447560	ENSG00000165272.14	AQP3	protein_coding	33447593	-1	21549	27583	16884	0	0	0	32448038	34447560	1999522	163057
ATD_BuduAggrey_37794016_1	ATD (BuduAggrey, EUR)	IMD	Naive_CD4_UT	CD4_naive_UT	CD4	Sorted cell	ENSG00000107201	RIGI	5013	0.00365136816363766	0.00665141007123017	0.345675235306137	0.6296610089061	0.0143609775528953	9:33430709	rs7857407	chr9.1		9	33430709	9:32452794	1.63666e-08	9:33430709	2.39260792671163e-08	6427	10124	0.93312306017604	0.985910996825842	31526385	33526002	ENSG00000107201.9	DDX58	protein_coding	32526196	-1	-904513	73402	-904513	20	0	20	31526385	33526002	1999617	163052
ATD_BuduAggrey_37794016_1	ATD (BuduAggrey, EUR)	IMD	Naive_CD4_UT	CD4_naive_UT	CD4	Sorted cell	ENSG00000165271	NOL6	3893	0.00366952600378584	0.00638700866739685	0.35160484667679	0.611934462224678	0.0264041564273486	9:33430709	rs7857407	chr9.1		9	33430709	9:33464539	4.54051e-09	9:33430709	2.39260792671163e-08	4785	8635	0.96034675642985	0.986007016012738	32474379	34472520	ENSG00000165271.16	NOL6	protein_coding	33473924	-1	43215	9385	43215	1	0	1	32474379	34473036	1998657	163056
ATD_BuduAggrey_37794016_1	ATD (BuduAggrey, EUR)	IMD	Naive_CD4_UT	CD4_naive_UT	CD4	Sorted cell	ENSG00000164978	NUDT2	3403	4.76090478198859e-51	0.0103308628717318	4.56065739211169e-49	0.989633796837698	3.53402905683808e-05	9:34332742	rs7039222	chr9.1		9	34332742	9:34309433	2.34074e-68	9:33430709	2.39260792671163e-08	4291	7511	0.999999999999994	0.986360808904017	33330399	35329334	ENSG00000164978.17	NUDT2	protein_coding	34329569	1	3173	-20136	-898860	0	1	21	33330399	35329334	1998935	163054
ATD_BuduAggrey_37794016_1	ATD (BuduAggrey, EUR)	IMD	Naive_CD4_UT	CD4_naive_UT	CD4	Sorted cell	ENSG00000165138	ANKS6	3536	2.24296573163195e-09	1.30737880286546e-05	0.000171528939106931	0.999807050819638	8.34421026098946e-06	9:99568999	rs10988863	chr9.2		9	99568999	9:98715218	6.15649e-11	9:99568999	4.88750453440103e-11	4631	7222	0.999981298179375	0.999997164966028	97798086	99795421	ENSG00000165138.17	ANKS6	protein_coding	98796555	-1	-772444	81337	-772444	8	0	8	97797579	99795421	1997842	163055
ATD_BuduAggrey_37794016_1	ATD (BuduAggrey, EUR)	IMD	Naive_CD4_UT	CD4_naive_UT	CD4	Sorted cell	ENSG00000165476	REEP3	3381	2.36598249594232e-23	1.61949921519916e-12	1.46093463565585e-11	0.999999999982933	8.3623996176516e-13	10:62616798	rs10822037	chr10.3		10	62616798	10:63606704	6.52681e-29	10:62616798	8.0508697731304e-19	4573	7898	0.999343402696821	0.999999999985355	62521408	64521033	ENSG00000165476.13	REEP3	protein_coding	63521401	1	-904603	85303	-904603	8	0	8	62521408	64521182	1999774	163058
ATD_BuduAggrey_37794016_1	ATD (BuduAggrey, EUR)	IMD	Naive_CD4_UT	CD4_naive_UT	CD4	Sorted cell	ENSG00000087365	SF3B2	2409	1.65961394485533e-37	5.41751686419093e-37	0.229956552186019	0.75061372657659	0.019429721237395	11:65791795	rs10791824	chr11.2		11	65791795	11:66057001	1.35549e-11	11:65791795	1.23016159180757e-43	3708	5525	0.964616982019783	1	65051696	67049700	ENSG00000087365.15	SF3B2	protein_coding	66052364	1	-260569	4637	-260569	17	0	17	65050736	67049700	1998964	163061
ATD_BuduAggrey_37794016_1	ATD (BuduAggrey, EUR)	IMD	Naive_CD4_UT	CD4_naive_UT	CD4	Sorted cell	ENSG00000110047	EHD1	2561	8.4041941025762e-38	6.25525269677808e-37	0.116448738317812	0.866695776125821	0.0168554855563724	11:65791795	rs10791824	chr11.2		11	65791795	11:64855030	8.04704e-10	11:65791795	1.23016159180757e-43	3978	5822	0.982413170481117	1	63888374	65887922	ENSG00000110047.17	EHD1	protein_coding	64878621	-1	-913174	23591	-913174	66	0	66	63888374	65887922	1999548	163062
ATD_BuduAggrey_37794016_1	ATD (BuduAggrey, EUR)	IMD	Naive_CD4_UT	CD4_naive_UT	CD4	Sorted cell	ENSG00000133895	MEN1	2516	5.12182618549827e-44	7.21707559494012e-37	7.09681606475004e-08	0.999999925169436	3.8624089152216e-09	11:65791795	rs10791824	chr11.2		11	65791795	11:64794436	3.74883e-20	11:65791795	1.23016159180757e-43	3920	5744	0.999999988147748	1	63813223	65811288	ENSG00000133895.14	MEN1	protein_coding	64810551	-1	-981244	16115	-981244	68	1	68	63812540	65811288	1998748	163065
ATD_BuduAggrey_37794016_1	ATD (BuduAggrey, EUR)	IMD	Naive_CD4_UT	CD4_naive_UT	CD4	Sorted cell	ENSG00000162241	SLC25A45	2558	5.54175915995176e-38	6.62327191157725e-37	0.0767867631757505	0.917711324128151	0.00550191269609657	11:65791795	rs10791824	chr11.2		11	65791795	11:65378786	9.98526e-11	11:65791795	1.23016159180757e-43	3966	5965	0.987091096292722	1	64385689	66383296	ENSG00000162241.12	SLC25A45	protein_coding	65382646	-1	-409149	3860	-409149	29	0	29	64383765	66383296	1999531	163076
ATD_BuduAggrey_37794016_1	ATD (BuduAggrey, EUR)	IMD	Naive_CD4_UT	CD4_naive_UT	CD4	Sorted cell	ENSG00000162298	SYVN1	2598	3.04223849861964e-37	4.0734641758104e-37	0.421533380241105	0.564392136984912	0.0140744827739778	11:65791795	rs10791824	chr11.2		11	65791795	11:65106790	4.91905e-12	11:65791795	1.23016159180757e-43	4071	5941	0.927332560571319	1	64135062	66133747	ENSG00000162298.18	SYVN1	protein_coding	65134519	-1	-657276	27729	-657276	44	6	44	64134996	66134501	1999505	163077
ATD_BuduAggrey_37794016_1	ATD (BuduAggrey, EUR)	IMD	Naive_CD4_UT	CD4_naive_UT	CD4	Sorted cell	ENSG00000168056	LTBP3	2550	5.20065201041351e-39	7.12496240808969e-37	0.00720603733863075	0.987225560560444	0.00556840210093155	11:65791795	rs10791824	chr11.2		11	65791795	11:65558454	7.89206e-19	11:65791795	1.23016159180757e-43	3820	5976	0.998996863677928	1	64559224	66558891	ENSG00000168056.15	LTBP3	protein_coding	65558359	-1	-233436	-95	-233436	19	0	19	64559224	66558891	1999667	163078
ATD_BuduAggrey_37794016_1	ATD (BuduAggrey, EUR)	IMD	Naive_CD4_UT	CD4_naive_UT	CD4	Sorted cell	ENSG00000172638	EFEMP2	2425	4.36261682043735e-44	7.21707568354559e-37	6.04485353745299e-08	0.999999937450158	2.10131062376059e-09	11:65791795	rs10791824	chr11.2		11	65791795	11:65868088	5.39381e-20	11:65791795	1.23016159180757e-43	3694	5758	0.999999954955012	1	64873878	66873185	ENSG00000172638.12	EFEMP2	protein_coding	65872800	-1	81005	4712	81005	3	0	3	64873756	66873356	1999600	163083
ATD_BuduAggrey_37794016_1	ATD (BuduAggrey, EUR)	IMD	Naive_CD4_UT	CD4_naive_UT	CD4	Sorted cell	ENSG00000172803	SNX32	2456	1.54392990532778e-38	6.98520719756661e-37	0.0213927340720803	0.967850664804437	0.0107566011234809	11:65791795	rs10791824	chr11.2		11	65791795	11:65856268	7.67033e-13	11:65791795	1.23016159180757e-43	3724	5827	0.993761788468865	1	64834461	66829313	ENSG00000172803.17	SNX32	protein_coding	65833963	1	-42168	22305	-42168	0	0	0	64834461	66833621	1999160	163084
ATD_BuduAggrey_37794016_1	ATD (BuduAggrey, EUR)	IMD	Naive_CD4_UT	CD4_naive_UT	CD4	Sorted cell	ENSG00000172922	RNASEH2C	2510	2.60002497415246e-41	7.21680615197758e-37	3.60260155988121e-05	0.999962588316854	1.3856675500486e-06	11:65791795	rs10791824	chr11.2		11	65791795	11:65695372	1.35924e-18	11:65791795	1.23016159180757e-43	3791	5923	0.939014364141596	1	64722651	66718672	ENSG00000172922.8	RNASEH2C	protein_coding	65720798	-1	-70997	25426	-70997	5	1	5	64721134	66718672	1997538	163085
ATD_BuduAggrey_37794016_1	ATD (BuduAggrey, EUR)	IMD	Naive_CD4_UT	CD4_naive_UT	CD4	Sorted cell	ENSG00000173327	MAP3K11	2548	2.45673982091261e-54	7.2170761349422e-37	3.40406526822964e-18	1	3.15337595398885e-19	11:65791795	rs10791824	chr11.2		11	65791795	11:65613445	5.7685e-39	11:65791795	1.23016159180757e-43	3816	5951	1	1	64619054	66614046	ENSG00000173327.7	MAP3K11	protein_coding	65614221	-1	-177574	776	-177574	12	0	12	64615976	66614190	1998214	163086
ATD_BuduAggrey_37794016_1	ATD (BuduAggrey, EUR)	IMD	Naive_CD4_UT	CD4_naive_UT	CD4	Sorted cell	ENSG00000173442	EHBP1L1	2584	2.85337090785576e-37	3.97163129085106e-37	0.395363836338215	0.550201424689803	0.0544347389719762	11:65791795	rs10791824	chr11.2		11	65791795	11:65623846	2.47972e-08	11:65791795	1.23016159180757e-43	3859	6011	0.935610579739101	1	64581872	66575220	ENSG00000173442.12	EHBP1L1	protein_coding	65576053	1	215742	47793	215742	14	3	14	64576075	66575220	1999145	163087
ATD_BuduAggrey_37794016_1	ATD (BuduAggrey, EUR)	IMD	Naive_CD4_UT	CD4_naive_UT	CD4	Sorted cell	ENSG00000173992	CCS	2413	5.72721892046722e-59	7.21707613494231e-37	7.93564985789499e-23	1	2.08677993721173e-23	11:65791795	rs10791824	chr11.2		11	65791795	11:66595526	4.83179e-46	11:65791795	1.23016159180757e-43	3619	5433	1	1	65594294	67592630	ENSG00000173992.8	CCS	protein_coding	66593185	1	-801390	2341	-801390	51	0	51	65593838	67592630	1998792	163088
ATD_BuduAggrey_37794016_1	ATD (BuduAggrey, EUR)	IMD	Naive_CD4_UT	CD4_naive_UT	CD4	Sorted cell	ENSG00000174080	CTSF	2370	2.29882910204145e-57	7.21707613494231e-37	3.1852637537124e-21	1	2.80270916189805e-22	11:65791795	rs10791824	chr11.2		11	65791795	11:66556951	6.06503e-37	11:65791795	1.23016159180757e-43	3579	5368	0.975529842547756	1	65569012	67568765	ENSG00000174080.10	CTSF	protein_coding	66568606	-1	776811	11655	776811	49	1	49	65568906	67568765	1999859	163089
ATD_BuduAggrey_37794016_1	ATD (BuduAggrey, EUR)	IMD	Naive_CD4_UT	CD4_naive_UT	CD4	Sorted cell	ENSG00000174516	PELI3	2365	1.17681709212327e-37	5.99066466476983e-37	0.163060091111631	0.830054327435269	0.00688558145310645	11:65791795	rs10791824	chr11.2		11	65791795	11:66509564	4.37832e-07	11:65791795	1.23016159180757e-43	3607	5342	0.967514410650154	1	65467389	67465916	ENSG00000174516.14	PELI3	protein_coding	66466905	1	-675110	42659	-675110	40	3	40	65467389	67466326	1998937	163090
ATD_BuduAggrey_37794016_1	ATD (BuduAggrey, EUR)	IMD	Naive_CD4_UT	CD4_naive_UT	CD4	Sorted cell	ENSG00000174791	RIN1	2342	3.38547059317729e-37	3.7252684175292e-37	0.469091711085898	0.516144661276962	0.0147636276371375	11:65791795	rs10791824	chr11.2		11	65791795	11:66320241	3.69559e-07	11:65791795	1.23016159180757e-43	3628	5370	0.921316467773247	1	65336906	67336589	ENSG00000174791.10	RIN1	protein_coding	66336434	-1	544639	16193	544639	34	0	34	65336906	67336667	1999761	163091
ATD_BuduAggrey_37794016_1	ATD (BuduAggrey, EUR)	IMD	Naive_CD4_UT	CD4_naive_UT	CD4	Sorted cell	ENSG00000175334	BANF1	2465	2.45011786326336e-47	7.21707613460786e-37	3.3948898659955e-11	0.999999999953644	1.24096709170854e-11	11:65791795	rs10791824	chr11.2		11	65791795	11:65956820	2.09547e-30	11:65791795	1.23016159180757e-43	3740	5639	0.999999999983603	1	65002259	67000942	ENSG00000175334.7	BANF1	protein_coding	66002503	1	-210708	-45683	-210708	13	2	13	65002259	67001872	1999613	163092
ATD_BuduAggrey_37794016_1	ATD (BuduAggrey, EUR)	IMD	Naive_CD4_UT	CD4_naive_UT	CD4	Sorted cell	ENSG00000176973	FAM89B	2576	2.13866963465795e-37	4.97497368905985e-37	0.296334636724052	0.689304964484325	0.0143603987916275	11:65791795	rs10791824	chr11.2		11	65791795	11:65571473	7.69736e-16	11:65791795	1.23016159180757e-43	3851	6008	0.95565652131142	1	64574140	66572212	ENSG00000176973.7	FAM89B	protein_coding	65572538	1	219257	-1065	219257	16	0	16	64572616	66572212	1999596	163093
ATD_BuduAggrey_37794016_1	ATD (BuduAggrey, EUR)	IMD	Naive_CD4_UT	CD4_naive_UT	CD4	Sorted cell	ENSG00000254461	AP001107.4	2302	2.38393311257806e-44	7.21707588485103e-37	3.30318409838574e-08	0.999999965344032	1.62412312966766e-09	11:65791795	rs10791824	chr11.2		11	65791795	11:66264189	2.98333e-17	11:65791795	1.23016159180757e-43	3608	5338	0.999999992166755	1	65261966	67261405	ENSG00000254461.1	AP001107.4	lncRNA	66261834	-1	470039	-2355	470039	22	0	22	65261966	67261405	1999439	163097
ATD_BuduAggrey_37794016_1	ATD (BuduAggrey, EUR)	IMD	Naive_CD4_UT	CD4_naive_UT	CD4	Sorted cell	ENSG00000254614	CAPN1-AS1	2592	1.90501127406627e-55	7.21707613494231e-37	2.63958871771206e-19	1	8.41774077396315e-21	11:65791795	rs10791824	chr11.2		11	65791795	11:65176711	8.72286e-30	11:65791795	1.23016159180757e-43	4089	5922	0.999999999999997	1	64182431	66181650	ENSG00000254614.2	AP003068.2	lncRNA	65180884	-1	-610911	4173	-610911	41	0	41	64182430	66181650	1999220	163098
ATD_BuduAggrey_37794016_1	ATD (BuduAggrey, EUR)	IMD	Naive_CD4_UT	CD4_naive_UT	CD4	Sorted cell	ENSG00000255468	B4GAT1-DT	2338	3.0614552396244e-38	6.90278842860982e-37	0.0424196057015667	0.956449950443299	0.00113044385512972	11:65791795	rs10791824	chr11.2		11	65791795	11:66363678	1.71594e-07	11:65791795	1.23016159180757e-43	3613	5350	0.985370130886358	1	65348507	67344147	ENSG00000255468.6	AP001107.9	lncRNA	66348215	1	-556420	15463	-556420	37	0	37	65348407	67344147	1995740	163101
ATD_BuduAggrey_37794016_1	ATD (BuduAggrey, EUR)	IMD	Naive_CD4_UT	CD4_naive_UT	CD4	Sorted cell	ENSG00000255517	DPP3-DT	2342	6.60068547544321e-39	7.14669843234375e-37	0.00914592745320398	0.990247233021169	0.000606839525625927	11:65791795	rs10791824	chr11.2		11	65791795	11:66700998	1.84663e-08	11:65791795	1.23016159180757e-43	3582	5314	0.99839239160574	1	65480603	67479286	ENSG00000255517.6	AP002748.3	lncRNA	66480246	-1	688451	-220752	688451	41	15	41	65480603	67479999	1999396	163102
ATD_BuduAggrey_37794016_1	ATD (BuduAggrey, EUR)	IMD	Naive_CD4_UT	CD4_naive_UT	CD4	Sorted cell	ENSG00000172543	CTSW	2440	5.4099220704423e-136	7.2170761349421e-37	7.49600249365466e-100	1	1.48300903400874e-38	11:65888811	rs656980	chr11.2		11	65888811	11:65876556	1.07028e-124	11:65791795	1.23016159180757e-43	3708	5773	1	1	64880577	66879717	ENSG00000172543.7	CTSW	protein_coding	65879837	1	8974	-3281	-88042	1	0	4	64880577	66879717	1999140	163082
ATD_BuduAggrey_37794016_1	ATD (BuduAggrey, EUR)	IMD	Naive_CD4_UT	CD4_naive_UT	CD4	Sorted cell	ENSG00000078124	ACER3	4017	9.28066045746048e-40	3.22762305342863e-28	2.87538547835499e-12	0.999999999996987	1.33516934318004e-13	11:76582714	rs7936323	chr11.3		11	76582714	11:76854187	1.16861e-21	11:76582714	1.89173283612756e-34	4973	7039	0.99999640148957	0.999999999999857	75861849	77858738	ENSG00000078124.11	ACER3	protein_coding	76860918	1	-278204	-6731	-278204	7	0	7	75861763	77858738	1996975	163060
ATD_BuduAggrey_37794016_1	ATD (BuduAggrey, EUR)	IMD	Naive_CD4_UT	CD4_naive_UT	CD4	Sorted cell	ENSG00000149260	CAPN5	4366	3.9652714203089e-30	3.18648140371369e-28	0.0122854229092357	0.987252342394949	0.000462234695821271	11:76582714	rs7936323	chr11.3		11	76582714	11:77078233	6.16541e-10	11:76582714	1.89173283612756e-34	5341	7476	0.998745179851061	0.999999999999857	76067987	78066775	ENSG00000149260.15	CAPN5	protein_coding	77066971	1	-484257	11262	-484257	9	0	9	76067766	78066775	1999009	163067
ATD_BuduAggrey_37794016_1	ATD (BuduAggrey, EUR)	IMD	Naive_CD4_UT	CD4_naive_UT	CD4	Sorted cell	ENSG00000149269	PAK1	4261	1.94308365779764e-63	3.2276230534384e-28	6.02016910161705e-36	1	9.86836766886869e-30	11:77472703	rs57440754	chr11.3		11	77472703	11:77385126	7.60083e-56	11:76582714	1.89173283612756e-34	5222	7239	0.999865496963804	0.999999999999857	76474944	78474590	ENSG00000149269.9	PAK1	protein_coding	77474094	-1	1391	88968	891380	1	1	14	76474944	78474590	1999646	163068
ATD_BuduAggrey_37794016_1	ATD (BuduAggrey, EUR)	IMD	Naive_CD4_UT	CD4_naive_UT	CD4	Sorted cell	ENSG00000137731	FXYD2	4932	6.51256344946282e-08	0.000238361077678022	0.000273080146119469	0.999478579137667	9.91451289933053e-06	11:116972709	rs11216206	chr11.5		11	116972709	11:117828047	9.35019e-14	11:116972709	5.31644401873754e-10	6179	8192	0.999966127001369	0.98489732313174	116828729	118828567	ENSG00000137731.13	FXYD2	protein_coding	117824744	-1	852035	-3303	852035	16	0	16	116828729	118828567	1999838	163066
ATD_BuduAggrey_37794016_1	ATD (BuduAggrey, EUR)	IMD	Naive_CD4_UT	CD4_naive_UT	CD4	Sorted cell	ENSG00000160584	SIK3	5473	0.000144276010165829	0.000238390376321384	0.301402877727256	0.497613300329784	0.200601155556474	11:116972709	rs11216206	chr11.5		11	116972709	11:116876566	5.20963e-09	11:116972709	5.31644401873754e-10	6639	9154	0.942366410318296	0.972053948191575	116101210	118098407	ENSG00000160584.15	SIK3	protein_coding	117098428	-1	125719	221862	125719	1	1	1	116101210	118098407	1997197	163070
ATD_BuduAggrey_37794016_1	ATD (BuduAggrey, EUR)	IMD	Naive_CD4_UT	CD4_naive_UT	CD4	Sorted cell	ENSG00000168092	PAFAH1B2	5608	6.67840725681697e-05	0.000407979901917133	0.139517142017041	0.852286426362307	0.00772166764616638	11:116972709	rs11216206	chr11.5		11	116972709	11:117104988	2.34625e-11	11:116972709	5.31644401873754e-10	6784	9173	0.948556746804295	0.972057049864919	116144786	118142619	ENSG00000168092.13	PAFAH1B2	protein_coding	117144287	1	-171578	-39299	-171578	4	1	4	116144786	118143772	1998986	163080
ATD_BuduAggrey_37794016_1	ATD (BuduAggrey, EUR)	IMD	Naive_CD4_UT	CD4_naive_UT	CD4	Sorted cell	ENSG00000160613	PCSK7	5605	5.87854619973197e-13	0.000478441109405955	1.22806925528531e-09	0.999496759585752	2.47980761852141e-05	11:117131687	rs6589598	chr11.5		11	117131687	11:117131687	3.76613e-24	11:116972709	5.31644401873754e-10	6845	9125	0.999997605517423	0.972057937135706	116232807	118231343	ENSG00000160613.12	PCSK7	protein_coding	117232073	-1	100386	100386	259364	4	4	7	116232807	118231343	1998536	163073
ATD_BuduAggrey_37794016_1	ATD (BuduAggrey, EUR)	IMD	Naive_CD4_UT	CD4_naive_UT	CD4	Sorted cell	ENSG00000254851	RP11-109L13.1	5602	6.14953896413662e-85	0.000478445566182019	1.28468648275613e-81	0.999509948500177	1.16059336353782e-05	11:117211258	rs236910	chr11.5		11	117211258	11:117211047	7.62473e-102	11:116972709	5.31644401873754e-10	6773	9181	1	0.972056845186695	116136768	118135185	ENSG00000254851.1	AP005018.2	transcribed_unprocessed_pseudogene	117135528	1	75730	75519	-162819	3	3	3	116136768	118135185	1998417	163099
ATD_BuduAggrey_37794016_1	ATD (BuduAggrey, EUR)	IMD	Naive_CD4_UT	CD4_naive_UT	CD4	Sorted cell	ENSG00000110324	IL10RA	4812	3.54110125409317e-22	1.76402874036316e-05	2.00735872923331e-17	0.999982275541328	8.41712667952108e-08	11:118024010	rs80054779	chr11.6		11	118024010	11:118024590	5.83199e-37	11:118875175	5.29290479777411e-11	6092	8142	1	0.999898600140208	116986684	118986210	ENSG00000110324.10	IL10RA	protein_coding	117986394	1	37616	38196	888781	0	0	31	116986684	118986210	1999526	163063
ATD_BuduAggrey_37794016_1	ATD (BuduAggrey, EUR)	IMD	Naive_CD4_UT	CD4_naive_UT	CD4	Sorted cell	ENSG00000160588	MPZL3	4521	6.81950281399962e-20	1.76592486486062e-05	3.86164908753616e-15	0.999982304950256	3.58010894420832e-08	11:118234758	rs12362596	chr11.6		11	118234758	11:118234758	1.59061e-30	11:118875175	5.29290479777411e-11	5827	7725	0.999999999392926	0.999909147429631	117252457	119251972	ENSG00000160588.9	MPZL3	protein_coding	118252365	-1	17607	17607	-622810	0	0	24	117252457	119251972	1999515	163071
ATD_BuduAggrey_37794016_1	ATD (BuduAggrey, EUR)	IMD	Naive_CD4_UT	CD4_naive_UT	CD4	Sorted cell	ENSG00000160593	JAML	4554	3.20167928416748e-27	1.76592485150211e-05	1.81300049226337e-22	0.999982303244899	3.75065849778031e-08	11:118250684	rs7926717	chr11.6		11	118250684	11:118214013	3.60064e-57	11:118875175	5.29290479777411e-11	5859	7763	0.999999999999994	0.999909085885056	117225450	119225087	ENSG00000160593.18	JAML	protein_coding	118225011	-1	-25673	10998	-650164	0	0	25	117225125	119225087	1999962	163072
ATD_BuduAggrey_37794016_1	ATD (BuduAggrey, EUR)	IMD	Naive_CD4_UT	CD4_naive_UT	CD4	Sorted cell	ENSG00000149573	MPZL2	4497	1.84442053087844e-18	1.76592486599247e-05	1.04443168867801e-13	0.999982302760644	3.79905944878973e-08	11:118264070	rs1624780	chr11.6		11	118264070	11:118264070	2.82456e-24	11:118875175	5.29290479777411e-11	5797	7689	0.999999999999422	0.999909163267709	117265090	119259979	ENSG00000149573.8	MPZL2	protein_coding	118264297	-1	227	227	-610878	0	0	23	117264999	119264283	1999284	163069
ATD_BuduAggrey_37794016_1	ATD (BuduAggrey, EUR)	IMD	Naive_CD4_UT	CD4_naive_UT	CD4	Sorted cell	ENSG00000160654	CD3G	4437	5.33172619517099e-13	1.76592475313549e-05	3.01917261612537e-08	0.999982268629334	4.19308740065025e-08	11:118366690	rs11216858	chr11.6		11	118366690	11:118345708	1.96567e-19	11:118875175	5.29290479777411e-11	5726	7591	0.999999995739455	0.999909225682282	117344352	119344336	ENSG00000160654.9	CD3G	protein_coding	118344344	1	22346	1364	530831	1	0	20	117344352	119344336	1999984	163074
ATD_BuduAggrey_37794016_1	ATD (BuduAggrey, EUR)	IMD	Naive_CD4_UT	CD4_naive_UT	CD4	Sorted cell	ENSG00000255422	AP002954.4	4269	1.54099914421458e-08	1.76411982192537e-05	0.000872614604682249	0.998959840337995	0.000149888449110221	11:118863291	rs11217074	chr11.6		11	118863291	11:118697763	8.11876e-10	11:118875175	5.29290479777411e-11	5743	7335	0.999526618420416	0.999909795196306	117704914	119704475	ENSG00000255422.1	AP002954.1	lncRNA	118704608	1	158683	-6845	170567	3	0	3	117704914	119704475	1999561	163100
ATD_BuduAggrey_37794016_1	ATD (BuduAggrey, EUR)	IMD	Naive_CD4_UT	CD4_naive_UT	CD4	Sorted cell	ENSG00000110344	UBE4A	4443	2.23683039365992e-06	1.53203128321685e-05	0.126663988593962	0.867524876641912	0.00579357762089865	11:118875175	rs10790275	chr11.6		11	118875175	11:118347139	6.3902e-14	11:118875175	5.29290479777411e-11	5730	7600	0.976357828768046	0.999909227387952	117360341	119359254	ENSG00000110344.9	UBE4A	protein_coding	118359600	1	515575	-12461	515575	19	0	19	117360341	119359312	1998971	163064
ATD_BuduAggrey_37794016_1	ATD (BuduAggrey, EUR)	IMD	Naive_CD4_UT	CD4_naive_UT	CD4	Sorted cell	ENSG00000160695	VPS11	3980	1.73320777110344e-07	1.74794937910438e-05	0.00981447171804895	0.989794015020059	0.000373860447323595	11:118875175	rs10790275	chr11.6		11	118875175	11:119030904	1.72984e-09	11:118875175	5.29290479777411e-11	5492	7100	0.998499022551514	0.999921176038533	118068698	120067073	ENSG00000160695.14	VPS11	protein_coding	119067818	1	-192643	-36914	-192643	16	4	16	118068043	120067497	1999454	163075
ATD_BuduAggrey_37794016_1	ATD (BuduAggrey, EUR)	IMD	Naive_CD4_UT	CD4_naive_UT	CD4	Sorted cell	ENSG00000172269	DPAGT1	3940	8.06551923754667e-06	9.16447674882899e-06	0.456718507136756	0.518899401965729	0.0243648609015297	11:118875175	rs10790275	chr11.6		11	118875175	11:119095811	3.62462e-07	11:118875175	5.29290479777411e-11	5459	7123	0.915947988465917	0.999921185454181	118108436	120108299	ENSG00000172269.18	DPAGT1	protein_coding	119101853	-1	226678	6042	226678	20	1	20	118108436	120108299	1999863	163081
ATD_BuduAggrey_37794016_1	ATD (BuduAggrey, EUR)	IMD	Naive_CD4_UT	CD4_naive_UT	CD4	Sorted cell	ENSG00000196655	TRAPPC4	4051	2.42089117418424e-09	1.76567890975898e-05	0.000137085855777784	0.999836766080738	8.48885349475386e-06	11:118875175	rs10790275	chr11.6		11	118875175	11:119021567	2.03521e-20	11:118875175	5.29290479777411e-11	5556	7182	0.99997951840579	0.999921100968593	118018509	120017242	ENSG00000196655.11	TRAPPC4	protein_coding	119018766	1	-143591	2801	-143591	11	0	11	118018509	120018255	1999746	163095
ATD_BuduAggrey_37794016_1	ATD (BuduAggrey, EUR)	IMD	Naive_CD4_UT	CD4_naive_UT	CD4	Sorted cell	ENSG00000198851	CD3E	4467	1.10627622857819e-06	1.64988573142277e-05	0.0626446056686976	0.934267220011457	0.00307056918630246	11:118875175	rs10790275	chr11.6		11	118875175	11:118271278	1.25045e-11	11:118875175	5.29290479777411e-11	5754	7643	0.991604605884188	0.999909183537493	117305218	119304365	ENSG00000198851.9	CD3E	protein_coding	118304730	1	570445	-33452	570445	22	0	22	117304884	119304365	1999481	163096
ATD_BuduAggrey_37794016_1	ATD (BuduAggrey, EUR)	IMD	Naive_CD4_UT	CD4_naive_UT	CD4	Sorted cell	ENSG00000256269	HMBS	3978	1.59587696978968e-13	1.76594026010452e-05	9.03682150756803e-09	0.999982280844434	5.07159838920875e-08	11:119066580	rs5029340	chr11.6		11	119066580	11:119066395	2.90689e-20	11:118875175	5.29290479777411e-11	5480	7116	0.999597876499576	0.999921180511671	118085044	120081175	ENSG00000256269.7	HMBS	protein_coding	119084881	1	-18301	-18486	-209706	2	2	17	118085044	120082352	1997308	163103
ATD_BuduAggrey_37794016_1	ATD (BuduAggrey, EUR)	IMD	Naive_CD4_UT	CD4_naive_UT	CD4	Sorted cell	ENSG00000135437	RDH5	3118	0.00040504070230241	0.00116634522886747	0.254821125264209	0.733756934120365	0.00985055468425565	12:55991020	rs705699	chr12.1		12	55991020	12:55721801	1.30729e-15	12:55991020	3.22661394379293e-09	4524	6770	0.959772799183637	0.936725902557178	54720785	56720316	ENSG00000135437.9	RDH5	protein_coding	55720393	1	270627	1408	270627	18	0	18	54720785	56720316	1999531	163110
ATD_BuduAggrey_37794016_1	ATD (BuduAggrey, EUR)	IMD	Naive_CD4_UT	CD4_naive_UT	CD4	Sorted cell	ENSG00000139531	SUOX	2747	1.39178866270637e-07	0.000127765527274056	8.95482106226164e-05	0.080365991898041	0.919416555185197	12:55991020	rs705699	chr12.1		12	55991020	12:56007301	9.50354e-11	12:55991020	3.22661394379293e-09	4138	6077	0.999706421871559	0.93808207986741	54997312	56996897	ENSG00000139531.12	SUOX	protein_coding	55997276	1	-6256	10025	-6256	0	0	0	54997312	56996897	1999585	163111
ATD_BuduAggrey_37794016_1	ATD (BuduAggrey, EUR)	IMD	Naive_CD4_UT	CD4_naive_UT	CD4	Sorted cell	ENSG00000197728	RPS26	2681	5.34981673916159e-106	0.000187670590159906	3.44608638619442e-103	0.119126707239716	0.880685622170117	12:56007301	rs10876864	chr12.1		12	56007301	12:56007301	2.30957e-143	12:55991020	3.22661394379293e-09	4063	5996	1.00000000000001	0.938151150220673	55042158	57041338	ENSG00000197728.9	RPS26	protein_coding	56041918	1	-34617	-34617	-50898	2	2	3	55042099	57041371	1999272	163115
ATD_BuduAggrey_37794016_1	ATD (BuduAggrey, EUR)	IMD	Naive_CD4_UT	CD4_naive_UT	CD4	Sorted cell	ENSG00000198056	PRIM1	2088	0.000390777401482951	0.00111151016650526	0.25697135174026	0.730896825947666	0.0106295347440858	12:56074081	rs10876869	chr12.1		12	56074081	12:56752285	3.2751e-09	12:55991020	3.22661394379293e-09	3160	4990	0.96779097481764	0.939093459562497	55752571	57751373	ENSG00000198056.13	PRIM1	protein_coding	56752323	-1	678242	38	761303	43	0	47	55752571	57751373	1998802	163117
ATD_BuduAggrey_37794016_1	ATD (BuduAggrey, EUR)	IMD	Naive_CD4_UT	CD4_naive_UT	CD4	Sorted cell	ENSG00000176422	SPRYD4	2181	3.35276332596743e-06	0.00151495544785832	0.0022046660852841	0.996184326266852	9.26994366786793e-05	12:56467674	rs7302925	chr12.1		12	56467674	12:56467674	4.61331e-13	12:55991020	3.22661394379293e-09	3467	5295	0.999696369829297	0.939112452294876	55469440	57467701	ENSG00000176422.13	SPRYD4	protein_coding	56468578	1	-904	-904	-477558	0	0	35	55469398	57467701	1998303	163113
ATD_BuduAggrey_37794016_1	ATD (BuduAggrey, EUR)	IMD	Naive_CD4_UT	CD4_naive_UT	CD4	Sorted cell	ENSG00000076067	RBMS2	2147	1.15973030018714e-19	0.00151839179754189	7.62609981466444e-17	0.99845686795571	2.47402467501882e-05	12:56522830	rs12814413	chr12.1		12	56522830	12:56522830	1.61319e-27	12:55991020	3.22661394379293e-09	3358	5134	0.999999999999997	0.939097887750523	55522599	57518773	ENSG00000076067.12	RBMS2	protein_coding	56521820	1	1010	1010	-530800	0	0	39	55522599	57521851	1999252	163105
ATD_BuduAggrey_37794016_1	ATD (BuduAggrey, EUR)	IMD	Naive_CD4_UT	CD4_naive_UT	CD4	Sorted cell	ENSG00000111554	MDM1	4069	9.04776665266569e-13	1.14800546209305e-09	0.000787449667105914	0.999137597193652	7.49519903302461e-05	12:68252741	rs2227491	chr12.2		12	68252741	12:68336515	4.55542e-11	12:68252741	1.40105726957309e-15	4979	8238	0.999925553007557	0.999999836074475	67332737	69331129	ENSG00000111554.14	MDM1	protein_coding	68332362	-1	79621	-4153	79621	1	0	1	67332737	69331129	1998392	163106
ATD_BuduAggrey_37794016_1	ATD (BuduAggrey, EUR)	IMD	Naive_CD4_UT	CD4_naive_UT	CD4	Sorted cell	ENSG00000111581	NUP107	4083	2.59409039358177e-16	1.14899591742621e-09	2.25770148067272e-07	0.999999765018394	8.06246422272201e-09	12:68252741	rs2227491	chr12.2		12	68252741	12:68751301	2.85613e-20	12:68252741	1.40105726957309e-15	4960	8179	0.999999975869508	0.999999836089126	67688484	69686411	ENSG00000111581.9	NUP107	protein_coding	68686978	1	-434237	64323	-434237	12	3	12	67687505	69686411	1998906	163107
ATD_BuduAggrey_37794016_1	ATD (BuduAggrey, EUR)	IMD	Naive_CD4_UT	CD4_naive_UT	CD4	Sorted cell	ENSG00000251301	LINC02384	4002	3.46253624945355e-11	1.11331856284442e-09	0.0301353153947513	0.968947039440509	0.000917644016797587	12:68252741	rs2227491	chr12.2		12	68252741	12:68457815	2.8744e-08	12:68252741	1.40105726957309e-15	4897	8167	0.997192181606818	0.999999836077575	67451682	69448863	ENSG00000251301.6	LINC02384	lncRNA	68498024	-1	245283	40209	245283	4	1	4	67451682	69448863	1997181	163119
ATD_BuduAggrey_37794016_1	ATD (BuduAggrey, EUR)	IMD	Naive_CD4_UT	CD4_naive_UT	CD4	Sorted cell	ENSG00000255733	IFNG-AS1	3818	1.21453388822286e-11	1.13642744301695e-09	0.0105703909338721	0.989060370247351	0.000369237670203452	12:68252741	rs2227491	chr12.2		12	68252741	12:68006298	3.2195e-10	12:68252741	1.40105726957309e-15	4705	8199	0.9990576696038	0.999999836101083	66990028	68989056	ENSG00000255733.5	IFNG-AS1	lncRNA	67989529	1	263212	16769	263212	3	0	3	66990028	68989056	1999028	163120
ATD_BuduAggrey_37794016_1	ATD (BuduAggrey, EUR)	IMD	Naive_CD4_UT	CD4_naive_UT	CD4	Sorted cell	ENSG00000173598	NUDT4	4485	7.13651783345365e-13	0.002617927632421	2.71886130409078e-10	0.997374657638608	7.41445637249788e-06	12:93380151	rs4247307	chr12.3		12	93380151	12:93391394	1.12667e-27	12:94218132	3.49330523026174e-09	5457	7646	0.999999999971847	0.999460714340043	92377928	94377738	ENSG00000173598.13	NUDT4	protein_coding	93377925	1	2226	13469	840207	0	0	13	92377928	94377738	1999810	163112
ATD_BuduAggrey_37794016_1	ATD (BuduAggrey, EUR)	IMD	Naive_CD4_UT	CD4_naive_UT	CD4	Sorted cell	ENSG00000198015	MRPL42	4356	6.50313935439527e-13	0.00261794041839059	2.47754748492071e-10	0.997375461292581	6.59804062154181e-06	12:93468886	rs11107041	chr12.3		12	93468886	12:93472064	9.22852e-25	12:94218132	3.49330523026174e-09	5369	7485	0.985572546474361	0.999466885308421	92468587	94465233	ENSG00000198015.12	MRPL42	protein_coding	93467514	1	1372	4550	750618	0	0	11	92468459	94465233	1996774	163116
ATD_BuduAggrey_37794016_1	ATD (BuduAggrey, EUR)	IMD	Naive_CD4_UT	CD4_naive_UT	CD4	Sorted cell	ENSG00000120833	SOCS2	4415	7.77830120548937e-05	0.00253665058264605	0.0296336452984331	0.966406317989074	0.00134560311779207	12:94218132	rs5005507	chr12.3		12	94218132	12:93739508	2.74274e-15	12:94218132	3.49330523026174e-09	5436	7549	0.995392251196424	0.999473410362984	92570036	94569680	ENSG00000120833.13	SOCS2	protein_coding	93572675	1	645457	166833	645457	8	3	8	92570036	94569680	1999644	163108
ATD_BuduAggrey_37794016_1	ATD (BuduAggrey, EUR)	IMD	Naive_CD4_UT	CD4_naive_UT	CD4	Sorted cell	ENSG00000246985	SOCS2-AS1	4419	0.000253501047780715	0.00235389027428345	0.0965784359904086	0.896773384115178	0.00404078857235004	12:94218132	rs5005507	chr12.3		12	94218132	12:93784722	2.33965e-09	12:94218132	3.49330523026174e-09	5441	7553	0.984993127374957	0.999473330310802	92571793	94571282	ENSG00000246985.7	SOCS2-AS1	lncRNA	93571751	-1	-646381	-212971	-646381	9	4	9	92571793	94571663	1999870	163118
ATD_BuduAggrey_37794016_1	ATD (BuduAggrey, EUR)	IMD	Naive_CD4_UT	CD4_naive_UT	CD4	Sorted cell	ENSG00000184752	NDUFA12	5446	1.11894334327325e-37	0.00259913668114302	4.29309417382777e-35	0.997220688408165	0.000180174910691281	12:95003776	rs835044	chr12.3		12	95003776	12:95003776	7.41794e-69	12:94218132	3.49330523026174e-09	6546	9477	0.999999999999998	0.99946274509484	94003900	96002632	ENSG00000184752.12	NDUFA12	protein_coding	95003697	-1	-79	-79	785565	0	0	10	94003774	96002947	1999173	163114
ATD_BuduAggrey_37794016_1	ATD (BuduAggrey, EUR)	IMD	Naive_CD4_UT	CD4_naive_UT	CD4	Sorted cell	ENSG00000028203	VEZT	5092	1.00227577673053e-09	0.00524929372839869	1.8992947209939e-07	0.994731761740356	1.87535994972137e-05	12:95293710	rs7309251	chr12.3		12	95293710	12:95293710	9.27411e-22	12:94218132	3.49330523026174e-09	6144	9364	0.999999957137644	0.998931613621601	94218132	96215566	ENSG00000028203.17	VEZT	protein_coding	95217807	1	75903	75903	-999675	1	1	13	94217803	96215567	1997764	163104
ATD_BuduAggrey_37794016_1	ATD (BuduAggrey, EUR)	IMD	Naive_CD4_UT	CD4_naive_UT	CD4	Sorted cell	ENSG00000129521	EGLN3	4863	7.70665070275796e-43	1.77541911853351e-10	4.34075009158985e-33	0.99999999982181	6.4747364050445e-13	14:34018836	rs9322931	chr14.1		14	34018836	14:34018836	3.77419e-49	14:35169731	2.14628208320298e-16	5816	9033	0.999999999999994	0.999990357042062	33462958	35462077	ENSG00000129521.13	EGLN3	protein_coding	33951074	-1	-67762	-67762	-1218657	0	0	17	33462958	35462077	1999119	163126
ATD_BuduAggrey_37794016_1	ATD (BuduAggrey, EUR)	IMD	Naive_CD4_UT	CD4_naive_UT	CD4	Sorted cell	ENSG00000165410	CFL2	4471	8.76212595310211e-27	1.77541911853486e-10	4.9352436616612e-17	0.999999999821874	5.8320889618491e-13	14:34716139	rs6571678	chr14.1		14	34716139	14:34714682	1.11941e-31	14:35169731	2.14628208320298e-16	5492	8414	1	0.999990357043699	33715580	35713691	ENSG00000165410.14	CFL2	protein_coding	34714593	-1	-1546	-89	-455138	0	0	11	33715580	35714298	1998718	163130
ATD_BuduAggrey_37794016_1	ATD (BuduAggrey, EUR)	IMD	Naive_CD4_UT	CD4_naive_UT	CD4	Sorted cell	ENSG00000092020	PPP2R3C	4177	1.64501141424391e-14	1.73273515731975e-10	9.26548214320418e-05	0.975910380586601	0.0239969644186775	14:35146587	rs77477310	chr14.1		14	35146587	14:35054342	2.87301e-12	14:35169731	2.14628208320298e-16	5340	7717	0.999978414496243	0.99999035704706	34122665	36122374	ENSG00000092020.10	PPP2R3C	protein_coding	35121990	-1	-24597	67648	-47741	2	0	3	34122665	36122374	1999709	163122
ATD_BuduAggrey_37794016_1	ATD (BuduAggrey, EUR)	IMD	Naive_CD4_UT	CD4_naive_UT	CD4	Sorted cell	ENSG00000100890	PRORP	4176	3.39966110484858e-18	9.01356776150712e-11	1.91484989022998e-08	0.506700158134416	0.493299822626949	14:35146587	rs77477310	chr14.1		14	35146587	14:35136423	2.82653e-16	14:35169731	2.14628208320298e-16	5339	7716	0.999999991007891	0.999990357047055	34122089	36121686	ENSG00000100890.15	KIAA0391	protein_coding	35122552	1	24035	13871	47179	0	0	1	34122089	36121686	1999597	163123
ATD_BuduAggrey_37794016_1	ATD (BuduAggrey, EUR)	IMD	Naive_CD4_UT	CD4_naive_UT	CD4	Sorted cell	ENSG00000129515	SNX6	4594	4.68651784641484e-11	1.28978323946937e-10	0.263966845724162	0.726447738178376	0.00958541592161754	14:35169731	rs2415269	chr14.1		14	35169731	14:34600546	1.40708e-08	14:35169731	2.14628208320298e-16	5614	8589	0.96815237659662	0.99999035704314	33630929	35627156	ENSG00000129515.18	SNX6	protein_coding	34630148	-1	-539583	29602	-539583	12	0	12	33630767	35629512	1998745	163124
ATD_BuduAggrey_37794016_1	ATD (BuduAggrey, EUR)	IMD	Naive_CD4_UT	CD4_naive_UT	CD4	Sorted cell	ENSG00000129518	EAPP	4781	1.15217220900509e-10	5.75773957572969e-11	0.648957869593945	0.324249533693012	0.0267925965402489	14:35169731	rs2415269	chr14.1		14	35169731	14:35432284	0.00129351	14:35169731	2.14628208320298e-16	5745	8872	0.904357059653518	0.999990357042605	33542476	35536453	ENSG00000129518.8	EAPP	protein_coding	34539701	-1	-630030	-892583	-630030	14	17	14	33542476	35537165	1994689	163125
ATD_BuduAggrey_37794016_1	ATD (BuduAggrey, EUR)	IMD	Naive_CD4_UT	CD4_naive_UT	CD4	Sorted cell	ENSG00000174373	RALGAPA1	3962	1.98377960186249e-14	1.77520580961268e-10	0.000111735847637548	0.999879837148001	8.42682682291296e-06	14:35169731	rs2415269	chr14.1		14	35169731	14:35562241	4.25361e-30	14:35169731	2.14628208320298e-16	5047	7010	0.969763737891112	0.99999035705249	34809469	36809204	ENSG00000174373.16	RALGAPA1	protein_coding	35809295	-1	639564	247054	639564	4	1	4	34809469	36809204	1999735	163131
ATD_BuduAggrey_37794016_1	ATD (BuduAggrey, EUR)	IMD	Naive_CD4_UT	CD4_naive_UT	CD4	Sorted cell	ENSG00000258704	SRP54-AS1	4175	1.88793684466522e-11	1.37201782041974e-10	0.106337530367735	0.772543074745899	0.121119394730284	14:35169731	rs2415269	chr14.1		14	35169731	14:35046893	2.23169e-07	14:35169731	2.14628208320298e-16	5271	7836	0.978416535777269	0.999990357044653	33982750	35982461	ENSG00000258704.6	SRP54-AS1	transcribed_unitary_pseudogene	34982526	-1	-187205	-64367	-187205	6	2	6	33982750	35982461	1999711	163140
ATD_BuduAggrey_37794016_1	ATD (BuduAggrey, EUR)	IMD	Naive_CD4_UT	CD4_naive_UT	CD4	Sorted cell	ENSG00000080824	HSP90AA1	3242	2.26965889850649e-06	3.47042658792955e-06	0.388734229130844	0.59436107141679	0.016898959366879	14:102782790	rs4906263	chr14.2		14	102782790	14:102092251	1.39965e-09	14:102782790	2.54753083970471e-12	4557	7532	0.935908563063743	0.999994735647107	101140762	103139470	ENSG00000080824.18	HSP90AA1	protein_coding	102087044	-1	-695746	-5207	-695746	9	0	9	101140051	103139470	1999419	163121
ATD_BuduAggrey_37794016_1	ATD (BuduAggrey, EUR)	IMD	Naive_CD4_UT	CD4_naive_UT	CD4	Sorted cell	ENSG00000131323	TRAF3	3450	3.20505793907886e-08	1.03469946676746e-06	0.00548944561480556	0.175579730884278	0.818929756750869	14:102782790	rs4906263	chr14.2		14	102782790	14:102814320	1.93317e-08	14:102782790	2.54753083970471e-12	5087	7627	0.994984573886003	0.999994544812868	101778450	103777285	ENSG00000131323.14	TRAF3	protein_coding	102777449	1	5341	36871	5341	0	0	0	101778450	103777297	1998847	163127
ATD_BuduAggrey_37794016_1	ATD (BuduAggrey, EUR)	IMD	Naive_CD4_UT	CD4_naive_UT	CD4	Sorted cell	ENSG00000198752	CDC42BPB	3632	1.44692202777005e-08	5.82363713392198e-06	0.00247820727208257	0.997439904673449	7.60499481129657e-05	14:102782790	rs4906263	chr14.2		14	102782790	14:103058006	6.48537e-11	14:102782790	2.54753083970471e-12	5304	7741	0.99957371630134	0.999994655397455	102058666	104054541	ENSG00000198752.10	CDC42BPB	protein_coding	103057549	-1	274759	-457	274759	3	1	3	102058666	104054541	1995875	163136
ATD_BuduAggrey_37794016_1	ATD (BuduAggrey, EUR)	IMD	Naive_CD4_UT	CD4_naive_UT	CD4	Sorted cell	ENSG00000259088	CTD-2017C7.2	3671	4.50164327856632e-07	5.37015350753567e-06	0.0770471538996253	0.919112345612252	0.00383468017028678	14:102782790	rs4906263	chr14.2		14	102782790	14:101812301	1.7492e-07	14:102782790	2.54753083970471e-12	4946	7785	0.989412777964311	0.999996895408604	100810406	102809633	ENSG00000259088.1	AL137779.2	lncRNA	101810321	-1	-972469	-1980	-972469	16	0	16	100810406	102809633	1999227	163141
ATD_BuduAggrey_37794016_1	ATD (BuduAggrey, EUR)	IMD	Naive_CD4_UT	CD4_naive_UT	CD4	Sorted cell	ENSG00000269958	RP11-73M18.8	4072	1.32102332586148e-12	5.83858651649361e-06	2.26255975267031e-07	0.999993762526961	1.72629225209005e-07	14:102782790	rs4906263	chr14.2		14	102782790	14:103717985	1.71753e-15	14:102782790	2.54753083970471e-12	5662	8702	0.999997885401169	0.999995090863396	102697118	104696224	ENSG00000269958.1	AL049840.4	lncRNA	103696353	1	-913563	21632	-913563	29	2	29	102697118	104696224	1999106	163142
ATD_BuduAggrey_37794016_1	ATD (BuduAggrey, EUR)	IMD	Naive_CD4_UT	CD4_naive_UT	CD4	Sorted cell	ENSG00000271780	AL118558.3	3544	1.22292447851971e-06	4.57804762977897e-06	0.209454491171833	0.784085090026292	0.00645461782976828	14:102782790	rs4906263	chr14.2		14	102782790	14:102093249	2.65073e-07	14:102782790	2.54753083970471e-12	4796	7742	0.948999172190757	0.999995160204578	100948657	102947842	ENSG00000271780.1	AL118558.3	lncRNA	101948317	1	834473	144932	834473	12	3	12	100948657	102947842	1999185	163143
ATD_BuduAggrey_37794016_1	ATD (BuduAggrey, EUR)	IMD	Naive_CD4_UT	CD4_naive_UT	CD4	Sorted cell	ENSG00000203485	INF2	3619	7.86559709307295e-16	0.0311565318955626	2.44570269037717e-14	0.968770730761861	7.27373425489439e-05	14:104698597	rs76147286	chr14.3		14	104698597	14:104698597	7.27426e-43	14:105057326	4.60358007700442e-08	5413	7625	0.999999999999994	0.987978228186824	103689608	105532207	ENSG00000203485.12	INF2	protein_coding	104689618	1	8979	8979	367708	1	1	15	103689608	105532661	1843053	163137
ATD_BuduAggrey_37794016_1	ATD (BuduAggrey, EUR)	IMD	Naive_CD4_UT	CD4_naive_UT	CD4	Sorted cell	ENSG00000184990	SIVA1	3527	5.8414198770434e-05	0.0310724210034969	0.00181625952731039	0.966125934715045	0.00092697055537708	14:104753873	rs7151424	chr14.3		14	104753873	14:104751645	7.24877e-15	14:105057326	4.60358007700442e-08	5203	7453	0.99966139156033	0.988104741797758	103753612	105532207	ENSG00000184990.12	SIVA1	protein_coding	104753147	1	726	-1502	304179	0	0	12	103753612	105532661	1779049	163135
ATD_BuduAggrey_37794016_1	ATD (BuduAggrey, EUR)	IMD	Naive_CD4_UT	CD4_naive_UT	CD4	Sorted cell	ENSG00000142208	AKT1	3458	0.00174455969760517	0.0288636998554679	0.0542418886939741	0.897395285012319	0.0177545667406344	14:104806469	rs61995965	chr14.3		14	104806469	14:104801891	2.63246e-10	14:105057326	4.60358007700442e-08	5100	7333	0.989729323103944	0.988204016268659	103796504	105532207	ENSG00000142208.15	AKT1	protein_coding	104795748	-1	-10721	-6143	-261578	1	1	10	103796128	105532661	1736533	163129
ATD_BuduAggrey_37794016_1	ATD (BuduAggrey, EUR)	IMD	Naive_CD4_UT	CD4_naive_UT	CD4	Sorted cell	ENSG00000258701	VESTAR	3399	1.03136969021315e-26	0.0311558825487857	3.20669669160623e-25	0.968686922022076	0.000157195429138309	14:104817390	rs3002452	chr14.3		14	104817390	14:104814516	6.22695e-39	14:105057326	4.60358007700442e-08	5021	7245	0.999999999905611	0.98826495534971	103822668	105532207	ENSG00000258701.1	LINC00638	lncRNA	104821201	1	-3811	-6685	236125	0	1	7	103822668	105532661	1709993	163139
ATD_BuduAggrey_37794016_1	ATD (BuduAggrey, EUR)	IMD	Naive_CD4_UT	CD4_naive_UT	CD4	Sorted cell	ENSG00000140104	CLBA1	2973	6.62050509519191e-07	0.0311592526285338	2.05791563486991e-05	0.968552654204508	0.000266851960099629	14:105034423	rs10150848	chr14.3		14	105034423	14:104988192	9.83479e-13	14:105057326	4.60358007700442e-08	4445	6510	0.999996697847035	0.988799113617837	103986068	105532207	ENSG00000140104.13	C14orf79	protein_coding	104985788	1	48635	2404	71538	2	0	2	103986068	105532661	1546593	163128
ATD_BuduAggrey_37794016_1	ATD (BuduAggrey, EUR)	IMD	Naive_CD4_UT	CD4_naive_UT	CD4	Sorted cell	ENSG00000184916	JAG2	2630	0.0085910690292048	0.0217001489170043	0.267006935118181	0.674375158804593	0.0283266881310173	14:105034423	rs10150848	chr14.3		14	105034423	14:105170250	1.17315e-07	14:105057326	4.60358007700442e-08	3973	5722	0.936965322134362	0.989530511428846	104168940	105532207	ENSG00000184916.8	JAG2	protein_coding	105168776	-1	134353	-1474	111450	1	0	1	104168940	105532661	1363721	163133
ATD_BuduAggrey_37794016_1	ATD (BuduAggrey, EUR)	IMD	Naive_CD4_UT	CD4_naive_UT	CD4	Sorted cell	ENSG00000257556	LINC02298	2769	0.00635401856344415	0.0188415984928761	0.197495174363598	0.585249167337823	0.192060041242259	14:105091325	rs34235655	chr14.3		14	105091325	14:105094100	2.64406e-07	14:105057326	4.60358007700442e-08	4157	6092	0.940593477854239	0.989185490191683	104094533	105532207	ENSG00000257556.1	LINC02298	lncRNA	105032857	1	58468	61243	24469	1	1	0	104094533	105532661	1438128	163138
ATD_BuduAggrey_37794016_1	ATD (BuduAggrey, EUR)	IMD	Naive_CD4_UT	CD4_naive_UT	CD4	Sorted cell	ENSG00000183828	NUDT14	2599	1.01306398787508e-17	0.0311698601857594	3.14853407704209e-16	0.968737902616733	9.22371975078115e-05	14:105170250	rs4146328	chr14.3		14	105170250	14:105170250	1.44288e-28	14:105057326	4.60358007700442e-08	3928	5646	1	0.989563219953936	104182265	105532207	ENSG00000183828.14	NUDT14	protein_coding	105181312	-1	11062	11062	123986	1	1	3	104182265	105532661	1350396	163132
ATD_BuduAggrey_37794016_1	ATD (BuduAggrey, EUR)	IMD	Naive_CD4_UT	CD4_naive_UT	CD4	Sorted cell	ENSG00000184986	TMEM121	1662	3.14697012113525e-23	0.031191481782013	9.77319391824303e-22	0.968678782014624	0.000129736203365553	14:105516446	rs28796380	chr14.3		14	105516446	14:105525846	4.31048e-35	14:105057326	4.60358007700442e-08	2739	6542	0.999999999946076	0.958721103001838	104622647	105532207	ENSG00000184986.10	TMEM121	protein_coding	105526583	1	-10137	-737	-469257	0	0	16	104622647	106359767	1737120	163134
ATD_BuduAggrey_37794016_1	ATD (BuduAggrey, EUR)	IMD	Naive_CD4_UT	CD4_naive_UT	CD4	Sorted cell	ENSG00000166669	ATF7IP2	5909	6.1244212129276e-31	3.30786758274221e-29	0.0181679939283846	0.981272344077052	0.000559661994556415	16:11135732	rs2041733	chr16.1		16	11135732	16:10361971	8.13306e-10	16:11135732	7.15887431361968e-36	7049	10298	0.997735103252182	1	9326622	11326328	ENSG00000166669.13	ATF7IP2	protein_coding	10386061	1	749671	-24090	749671	14	0	14	9326543	11326416	1999873	163144
ATD_BuduAggrey_37794016_1	ATD (BuduAggrey, EUR)	IMD	Naive_CD4_UT	CD4_naive_UT	CD4	Sorted cell	ENSG00000175643	RMI2	5949	7.73001046727988e-38	3.27312820724449e-29	2.36165831555377e-09	0.999999997572033	6.63083250279485e-11	16:11135732	rs2041733	chr16.1		16	11135732	16:11328388	1.5064e-18	16:11135732	7.15887431361968e-36	7317	9991	0.999999999675712	1	10250745	12249115	ENSG00000175643.8	RMI2	protein_coding	11345459	1	-209727	-17071	-209727	6	1	6	10250469	12249115	1998646	163145
ATD_BuduAggrey_37794016_1	ATD (BuduAggrey, EUR)	IMD	Naive_CD4_UT	CD4_naive_UT	CD4	Sorted cell	ENSG00000184602	SNN	6849	1.06415814856334e-29	2.57197612404148e-29	0.289278053044253	0.699138856268645	0.0115830906871008	16:11135732	rs2041733	chr16.1		16	11135732	16:11665463	3.46928e-14	16:11135732	7.15887431361968e-36	8391	11238	0.943225840704782	1	10668438	12668181	ENSG00000184602.5	SNN	protein_coding	11668455	1	-532723	-2992	-532723	12	0	12	10668438	12668181	1999743	163146
ATD_BuduAggrey_37794016_1	ATD (BuduAggrey, EUR)	IMD	Naive_CD4_UT	CD4_naive_UT	CD4	Sorted cell	ENSG00000234719	NPIPB2	7089	8.76902119077818e-56	3.76704326286353e-29	2.32782598416789e-27	1	7.93234596687997e-29	16:11135732	rs2041733	chr16.1		16	11135732	16:11976565	1.4553e-43	16:11135732	7.15887431361968e-36	8594	11508	1	1	10977116	12976571	ENSG00000234719.8	NPIPB2	protein_coding	11942045	-1	806313	-34520	806313	23	1	23	10977116	12976571	1999455	163147
ATD_BuduAggrey_37794016_1	ATD (BuduAggrey, EUR)	IMD	Naive_CD4_UT	CD4_naive_UT	CD4	Sorted cell	ENSG00000241641	RPS23P6	7250	5.20579186256516e-30	3.30574660796098e-29	0.135255019699086	0.858877264065792	0.00586771623511545	16:11135732	rs2041733	chr16.1		16	11135732	16:12075445	3.00497e-08	16:11135732	7.15887431361968e-36	8757	11758	0.976683411448509	1	11082127	13081132	ENSG00000241641.1	RPS23P6	processed_pseudogene	12081237	1	-945505	-5792	-945505	27	0	27	11082127	13081132	1999005	163148
ATD_BuduAggrey_37794016_1	ATD (BuduAggrey, EUR)	IMD	Naive_CD4_UT	CD4_naive_UT	CD4	Sorted cell	ENSG00000262420	TXNDC11-AS1	6753	2.78909417388401e-46	3.63153575475459e-29	7.68020573729003e-18	1	2.19627228736943e-19	16:11135732	rs2041733	chr16.1		16	11135732	16:11741353	8.52198e-29	16:11135732	7.15887431361968e-36	8265	11094	1	1	10743009	12741793	ENSG00000262420.3	AC007613.1	lncRNA	11743117	1	-607385	-1764	-607385	14	1	14	10742964	12741793	1998829	163149
ATD_BuduAggrey_37794016_1	ATD (BuduAggrey, EUR)	IMD	Naive_CD4_UT	CD4_naive_UT	CD4	Sorted cell	ENSG00000262703	RP11-485G7.6	5771	1.52571721222953e-32	3.27155389945756e-29	0.000466134264202791	0.999518988251646	1.48774841468548e-05	16:11135732	rs2041733	chr16.1		16	11135732	16:11328388	2.73594e-11	16:11135732	7.15887431361968e-36	7133	9796	0.999937027975023	1	10349426	12349170	ENSG00000262703.1	AC009121.1	lncRNA	11349321	-1	213589	20933	213589	7	2	7	10349426	12349170	1999744	163150
ATD_BuduAggrey_37794016_1	ATD (BuduAggrey, EUR)	IMD	Naive_CD4_UT	CD4_naive_UT	CD4	Sorted cell	ENSG00000073605	GSDMB	2452	1.49727696285516e-11	2.05995153036102e-05	7.26834998784036e-07	0.999978564341728	1.09292995848883e-07	17:39926578	rs17608925	chr17.1		17	39926578	17:39926578	7.42287e-22	17:40601537	1.92334734031168e-11	3392	5859	0.9999999185607	0.988898451390161	38920078	40851042	ENSG00000073605.18	GSDMB	protein_coding	39918635	-1	-7943	-7943	-682902	0	0	24	38920078	40851042	1930964	163156
ATD_BuduAggrey_37794016_1	ATD (BuduAggrey, EUR)	IMD	Naive_CD4_UT	CD4_naive_UT	CD4	Sorted cell	ENSG00000172057	ORMDL3	2436	4.46503766682188e-16	2.05995310445833e-05	2.16749852694022e-11	0.999979317513086	8.29341936561141e-08	17:39926578	rs17608925	chr17.1		17	39926578	17:39926578	6.07471e-48	17:40601537	1.92334734031168e-11	3365	5833	0.999999999997825	0.988898461321183	38927974	40851042	ENSG00000172057.9	ORMDL3	protein_coding	39927601	-1	1023	1023	-673936	0	0	23	38927602	40851042	1923440	163171
ATD_BuduAggrey_37794016_1	ATD (BuduAggrey, EUR)	IMD	Naive_CD4_UT	CD4_naive_UT	CD4	Sorted cell	ENSG00000167914	GSDMA	2419	1.23434839061055e-29	2.05995280815331e-05	5.9919948900065e-25	0.999979162132659	2.38339255974888e-07	17:39964483	rs4795409	chr17.1		17	39964483	17:39963001	5.46087e-38	17:40601537	1.92334734031168e-11	3305	6164	1	0.988898030028676	38955115	40944480	ENSG00000167914.11	GSDMA	protein_coding	39963004	1	1479	-3	638533	0	0	20	38953829	40944480	1990651	163169
ATD_BuduAggrey_37794016_1	ATD (BuduAggrey, EUR)	IMD	Naive_CD4_UT	CD4_naive_UT	CD4	Sorted cell	ENSG00000126351	THRA	2266	6.42373638544156e-31	2.05992319235018e-05	3.11832490424539e-26	0.999964696119641	1.47046484310761e-05	17:40096407	rs883871	chr17.1		17	40096407	17:40096407	2.36639e-43	17:40601537	1.92334734031168e-11	3039	5869	1	0.988898350116237	39058397	40944480	ENSG00000126351.12	THRA	protein_coding	40062965	1	33442	33442	538572	0	0	15	39058397	40944480	1886083	163161
ATD_BuduAggrey_37794016_1	ATD (BuduAggrey, EUR)	IMD	Naive_CD4_UT	CD4_naive_UT	CD4	Sorted cell	ENSG00000126368	NR1D1	2143	1.64924004575904e-11	2.05992325983799e-05	8.00603552974246e-07	0.999964704402213	1.38957451445701e-05	17:40096407	rs883871	chr17.1		17	40096407	17:40096407	2.552e-15	17:40601537	1.92334734031168e-11	2864	5685	0.999995234072366	0.988898416857215	39100860	40944480	ENSG00000126368.5	NR1D1	protein_coding	40100589	-1	4182	4182	-500948	0	0	14	39100860	40944480	1843620	163162
ATD_BuduAggrey_37794016_1	ATD (BuduAggrey, EUR)	IMD	Naive_CD4_UT	CD4_naive_UT	CD4	Sorted cell	ENSG00000108344	PSMD3	2401	4.02252880411888e-06	1.64474091091194e-05	0.195268790495237	0.798406953832166	0.00630378573468311	17:40601537	rs1358175	chr17.1		17	40601537	17:40021029	5.21636e-07	17:40601537	1.92334734031168e-11	3257	6099	0.981912114076897	0.988898104757475	38981041	40944480	ENSG00000108344.14	PSMD3	protein_coding	39980807	1	620730	40222	620730	19	2	19	38981041	40944480	1963439	163157
ATD_BuduAggrey_37794016_1	ATD (BuduAggrey, EUR)	IMD	Naive_CD4_UT	CD4_naive_UT	CD4	Sorted cell	ENSG00000108349	CASC3	2050	2.82135943765037e-06	1.76756083531821e-05	0.136959465661052	0.858030951665568	0.00498908570558885	17:40601537	rs1358175	chr17.1		17	40601537	17:40117944	7.70405e-09	17:40601537	1.92334734031168e-11	2736	6822	0.955764980905889	0.988897553741249	39141367	41139873	ENSG00000108349.16	CASC3	protein_coding	40140537	1	461000	-22593	461000	12	1	12	39141367	41139873	1998506	163158
ATD_BuduAggrey_37794016_1	ATD (BuduAggrey, EUR)	IMD	Naive_CD4_UT	CD4_naive_UT	CD4	Sorted cell	ENSG00000131748	STARD3	2264	2.98735339353922e-11	2.06050213119718e-05	1.44978602686331e-06	0.999977841246198	1.03916590113902e-07	17:40601537	rs1358175	chr17.1		17	40601537	17:39616403	7.65948e-16	17:40601537	1.92334734031168e-11	3174	5449	0.999999148168605	0.988893278654668	38841426	40635229	ENSG00000131748.15	STARD3	protein_coding	39637144	1	964393	-20741	964393	35	2	35	38841426	40635229	1793803	163163
ATD_BuduAggrey_37794016_1	ATD (BuduAggrey, EUR)	IMD	Naive_CD4_UT	CD4_naive_UT	CD4	Sorted cell	ENSG00000141753	IGFBP4	1818	1.68399387269744e-05	3.17135196025494e-06	0.81747425414325	0.15389217973601	0.0286135548300526	17:40601537	rs1358175	chr17.1		17	40601537	17:40123134	5.07418e-05	17:40601537	1.92334734031168e-11	2387	7152	0.938549702703438	0.988894448697025	39444864	41443256	ENSG00000141753.6	IGFBP4	protein_coding	40443450	1	158087	-320316	158087	3	9	3	39444864	41443256	1998392	163167
ATD_BuduAggrey_37794016_1	ATD (BuduAggrey, EUR)	IMD	Naive_CD4_UT	CD4_naive_UT	CD4	Sorted cell	ENSG00000167920	KRT10-AS1	2398	3.55061069474854e-08	2.05626468167502e-05	0.00172363451019218	0.99820812073749	4.76465993935287e-05	17:40601537	rs1358175	chr17.1		17	40601537	17:40841974	1.15724e-10	17:40601537	1.92334734031168e-11	3027	7733	0.999831149979507	0.988894858595274	39820216	41818912	ENSG00000167920.8	TMEM99	lncRNA	40819098	1	-217561	22876	-217561	5	1	5	39820216	41818912	1998696	163170
ATD_BuduAggrey_37794016_1	ATD (BuduAggrey, EUR)	IMD	Naive_CD4_UT	CD4_naive_UT	CD4	Sorted cell	ENSG00000186395	KRT10	2401	1.16430573470519e-08	2.05870093153204e-05	0.000565209119860715	0.999390840830961	2.33513968056967e-05	17:40601537	rs1358175	chr17.1		17	40601537	17:40805473	6.36198e-26	17:40601537	1.92334734031168e-11	3032	7729	0.99996376828309	0.988894863212044	39826630	41821482	ENSG00000186395.7	KRT10	protein_coding	40822614	-1	221077	17141	221077	6	1	6	39823692	41821957	1998265	163175
ATD_BuduAggrey_37794016_1	ATD (BuduAggrey, EUR)	IMD	Naive_CD4_UT	CD4_naive_UT	CD4	Sorted cell	ENSG00000278834	AC073508.3	2083	2.35468206631432e-06	1.32115734864319e-05	0.114305348607497	0.640851072995637	0.244828012141313	17:40601537	rs1358175	chr17.1		17	40601537	17:40640950	8.4202e-07	17:40601537	1.92334734031168e-11	2681	7432	0.990264679331554	0.988894775395947	39651445	41647956	ENSG00000278834.1	AC073508.3	lncRNA	40648025	1	-46488	-7075	-46488	1	1	1	39651445	41647956	1996511	163186
ATD_BuduAggrey_37794016_1	ATD (BuduAggrey, EUR)	IMD	Naive_CD4_UT	CD4_naive_UT	CD4	Sorted cell	ENSG00000073584	SMARCE1	2083	1.31122467197746e-24	2.05974189997248e-05	6.36519024701004e-20	0.999877951716171	0.000101450864828509	17:40614713	rs8074179	chr17.1		17	40614713	17:40616713	6.65135e-38	17:40601537	1.92334734031168e-11	2681	7432	1	0.988894775395947	39651445	41647956	ENSG00000073584.18	SMARCE1	protein_coding	40647818	-1	33105	31105	46281	0	0	0	39651445	41647956	1996511	163155
ATD_BuduAggrey_37794016_1	ATD (BuduAggrey, EUR)	IMD	Naive_CD4_UT	CD4_naive_UT	CD4	Sorted cell	ENSG00000213416	KRTAP4-12	2312	1.13355207010398e-30	2.05991413214127e-05	5.50279569957667e-26	0.999979350367185	5.04914983595639e-08	17:41134054	rs8067313	chr17.1		17	41134054	17:41130632	2.11419e-40	17:40601537	1.92334734031168e-11	2931	7478	0.999999999999997	0.988845246831645	40128610	42122855	ENSG00000213416.3	KRTAP4-12	protein_coding	41124182	-1	-9872	-6450	522645	0	0	12	40128610	42123627	1995017	163179
ATD_BuduAggrey_37794016_1	ATD (BuduAggrey, EUR)	IMD	Naive_CD4_UT	CD4_naive_UT	CD4	Sorted cell	ENSG00000013306	SLC25A39	3164	0.00480459418586184	0.0185755798368086	0.199109868202939	0.769785518700699	0.00772443907369165	17:45259320	rs4247364	chr17.3		17	45259320	17:44297946	6.54657e-12	17:45259320	4.43861360216794e-08	4003	6410	0.979583381429265	0.983156356762396	43324948	45309738	ENSG00000013306.15	SLC25A39	protein_coding	44324823	-1	-934497	26877	-934497	35	3	35	43324948	45309738	1984790	163153
ATD_BuduAggrey_37794016_1	ATD (BuduAggrey, EUR)	IMD	Naive_CD4_UT	CD4_naive_UT	CD4	Sorted cell	ENSG00000262879	RP11-156P1.3	2249	2.11690883971628e-10	0.00020730783279898	1.02092896098342e-06	0.999790666215637	1.0048109124351e-06	17:47069351	rs34710835	chr17.4		17	47069351	17:47063235	2.2206e-16	17:47741840	4.73291849285556e-10	2775	5513	0.999999941816474	0.998443472729761	46265012	48100000	ENSG00000262879.5	AC068152.1	lncRNA	47099895	-1	30544	36660	-641945	0	0	18	46265012	48100000	1834988	163183
ATD_BuduAggrey_37794016_1	ATD (BuduAggrey, EUR)	IMD	Naive_CD4_UT	CD4_naive_UT	CD4	Sorted cell	ENSG00000178852	EFCAB13	2647	1.36877964463284e-39	0.000207307788408891	6.60126557422589e-36	0.999791140971421	1.55124017006329e-06	17:47323969	rs118099962	chr17.4		17	47323969	17:47323969	1.66867e-57	17:47741840	4.73291849285556e-10	3260	5092	1	0.998470607970005	46903953	48322473	ENSG00000178852.15	EFCAB13	protein_coding	47323955	1	14	14	417885	0	0	10	46903953	48322473	1418520	163173
ATD_BuduAggrey_37794016_1	ATD (BuduAggrey, EUR)	IMD	Naive_CD4_UT	CD4_naive_UT	CD4	Sorted cell	ENSG00000005243	COPZ2	3768	3.76732741235716e-08	0.000207267584665726	0.000181689576293443	0.999604095815053	6.90935071367115e-06	17:47741840	rs56308324	chr17.4		17	47741840	17:48019787	1.5029e-12	17:47741840	4.73291849285556e-10	4577	6989	0.999973225541327	0.998460467032675	47038071	49037676	ENSG00000005243.9	COPZ2	protein_coding	48037797	-1	295957	18010	295957	13	0	13	47038071	49037676	1999605	163152
ATD_BuduAggrey_37794016_1	ATD (BuduAggrey, EUR)	IMD	Naive_CD4_UT	CD4_naive_UT	CD4	Sorted cell	ENSG00000108465	CDK5RAP3	3826	5.80598865596816e-05	0.000146874227737583	0.280009542136265	0.708317843399576	0.0114676803498607	17:47741840	rs56308324	chr17.4		17	47741840	17:47990246	3.53396e-08	17:47741840	4.73291849285556e-10	4639	7168	0.970582389207696	0.998459021160837	46967985	48967647	ENSG00000108465.14	CDK5RAP3	protein_coding	47971113	1	-229273	19133	-229273	10	1	10	46967985	48967647	1999662	163159
ATD_BuduAggrey_37794016_1	ATD (BuduAggrey, EUR)	IMD	Naive_CD4_UT	CD4_naive_UT	CD4	Sorted cell	ENSG00000198933	TBKBP1	3296	1.19571255625478e-08	0.000207294437503692	5.76662178881133e-05	0.999729073276261	5.95411122255286e-06	17:47741840	rs56308324	chr17.4		17	47741840	17:47717340	2.58088e-12	17:47741840	4.73291849285556e-10	4031	6381	0.999863122684943	0.998464132884165	46903953	48694004	ENSG00000198933.9	TBKBP1	protein_coding	47694161	1	47679	23179	47679	1	0	1	46903953	48694004	1790051	163177
ATD_BuduAggrey_37794016_1	ATD (BuduAggrey, EUR)	IMD	Naive_CD4_UT	CD4_naive_UT	CD4	Sorted cell	ENSG00000228782	MRPL45P2	2924	9.76925004168552e-07	0.000201190810368766	0.00471145645063962	0.970241517157968	0.0248448586560204	17:47741840	rs56308324	chr17.4		17	47741840	17:47326607	2.14346e-10	17:47741840	4.73291849285556e-10	3586	5622	0.999088267168694	0.998468651749179	46903953	48491854	ENSG00000228782.7	MRPL45P2	transcribed_unprocessed_pseudogene	47492459	-1	-249381	165852	-249381	8	1	8	46903953	48491854	1587901	163180
ATD_BuduAggrey_37794016_1	ATD (BuduAggrey, EUR)	IMD	Naive_CD4_UT	CD4_naive_UT	CD4	Sorted cell	ENSG00000263142	LRRC37A17P	2043	6.22654957460204e-05	0.000142382621414894	0.300289834701803	0.686647590716232	0.012857926464804	17:47741840	rs56308324	chr17.4		17	47741840	17:47004082	1.20608e-06	17:47741840	4.73291849285556e-10	2519	6638	0.984294246115667	0.998405362425499	46041685	47977981	ENSG00000263142.5	LRRC37A17P	transcribed_unprocessed_pseudogene	47017193	1	724647	-13111	724647	19	0	19	46041685	47977981	1936296	163184
ATD_BuduAggrey_37794016_1	ATD (BuduAggrey, EUR)	IMD	Naive_CD4_UT	CD4_naive_UT	CD4	Sorted cell	ENSG00000278765	AC004477.3	3784	3.47621101423364e-06	0.00020369124010263	0.016764972357106	0.982355017528161	0.000672842663615998	17:47741840	rs56308324	chr17.4		17	47741840	17:48157622	3.79964e-08	17:47741840	4.73291849285556e-10	4606	6967	0.988811948549937	0.998460768681925	47067541	49067256	ENSG00000278765.1	AC004477.3	lncRNA	48067293	-1	325453	-90329	325453	17	2	17	47067541	49067256	1999715	163185
ATD_BuduAggrey_37794016_1	ATD (BuduAggrey, EUR)	IMD	Naive_CD4_UT	CD4_naive_UT	CD4	Sorted cell	ENSG00000141295	SCRN2	3642	5.51892239645084e-12	0.000207306613207165	2.66164357615694e-08	0.999789945749427	2.72101540990295e-06	17:47833699	rs8074177	chr17.4		17	47833699	17:47833699	3.20792e-24	17:47741840	4.73291849285556e-10	4436	6898	0.993210597749849	0.998462257958924	46903953	48840842	ENSG00000141295.13	SCRN2	protein_coding	47841273	-1	7574	7574	99433	0	0	3	46903953	48840842	1936889	163166
ATD_BuduAggrey_37794016_1	ATD (BuduAggrey, EUR)	IMD	Naive_CD4_UT	CD4_naive_UT	CD4	Sorted cell	ENSG00000002919	SNX11	3760	3.42652611905915e-20	0.000207306532679333	1.65253533914662e-16	0.999792089630431	6.03836887383356e-07	17:48116902	rs12939514	chr17.4		17	48116902	17:48047829	3.0323e-30	17:47741840	4.73291849285556e-10	4583	6899	0.987692710180792	0.998460533026575	47104133	49102903	ENSG00000002919.14	SNX11	protein_coding	48107766	1	9136	-59937	-365926	0	5	19	47103820	49102903	1999083	163151
ATD_BuduAggrey_37794016_1	ATD (BuduAggrey, EUR)	IMD	Naive_CD4_UT	CD4_naive_UT	CD4	Sorted cell	ENSG00000248278	SUMO2P17	3492	1.1961023665593e-26	4.40112545869026e-12	2.71771931470878e-15	0.999999999995481	1.18676099421974e-13	17:48907470	rs56236620	chr17.5		17	48907470	17:48907063	3.01505e-25	17:49377145	4.74051556655671e-18	4318	6417	0.999999999984068	0.999999997086599	47910008	49908833	ENSG00000248278.1	SUMO2P17	transcribed_processed_pseudogene	48875198	-1	-32272	-31865	-501947	1	1	14	47910008	49908833	1998825	163182
ATD_BuduAggrey_37794016_1	ATD (BuduAggrey, EUR)	IMD	Naive_CD4_UT	CD4_naive_UT	CD4	Sorted cell	ENSG00000198740	ZNF652	3622	5.47480912296273e-17	4.39538420472006e-12	1.24395661389926e-05	0.998692913926833	0.00129464650263644	17:49372695	rs7209400	chr17.5		17	49372695	17:49361794	4.11461e-23	17:49377145	4.74051556655671e-18	4529	6816	0.906251625431365	0.999999997086348	48364079	50360787	ENSG00000198740.8	ZNF652	protein_coding	49362250	-1	-10445	456	-14895	1	0	1	48363207	50361428	1998221	163176
ATD_BuduAggrey_37794016_1	ATD (BuduAggrey, EUR)	IMD	Naive_CD4_UT	CD4_naive_UT	CD4	Sorted cell	ENSG00000015532	XYLT2	3365	2.13177799736227e-17	7.85355344545433e-12	2.71440418522718e-06	0.99999710852042	1.77067544039636e-07	17:49377145	rs28406364	chr17.5		17	49377145	17:50339826	3.19372e-20	17:49377145	4.74051556655671e-18	4390	6565	0.999999672658165	0.999999999955648	49346349	51345373	ENSG00000015532.9	XYLT2	protein_coding	50346126	1	-968981	-6300	-968981	32	0	32	49346349	51345373	1999024	163154
ATD_BuduAggrey_37794016_1	ATD (BuduAggrey, EUR)	IMD	Naive_CD4_UT	CD4_naive_UT	CD4	Sorted cell	ENSG00000120093	HOXB3	3777	4.31491794470254e-13	3.95396981382723e-12	0.0980412414223115	0.898392591744272	0.00356616682902995	17:49377145	rs28406364	chr17.4		17	49377145	17:48599098	1.51662e-08	17:49377145	4.74051556655671e-18	4570	6830	0.99111120955567	0.999999997063634	47605759	49604258	ENSG00000120093.11	HOXB3	protein_coding	48590241	-1	-786904	-8857	-786904	23	0	23	47605759	49604258	1998499	163160
ATD_BuduAggrey_37794016_1	ATD (BuduAggrey, EUR)	IMD	Naive_CD4_UT	CD4_naive_UT	CD4	Sorted cell	ENSG00000120093	HOXB3	3777	4.31491794470254e-13	3.95396981382723e-12	0.0980412414223115	0.898392591744272	0.00356616682902995	17:49377145	rs28406364	chr17.5		17	49377145	17:48599098	1.51662e-08	17:49377145	4.74051556655671e-18	4570	6830	0.99111120955567	0.999999997063634	47605759	49604258	ENSG00000120093.11	HOXB3	protein_coding	48590241	-1	-786904	-8857	-786904	23	0	23	47605759	49604258	1998499	163160
ATD_BuduAggrey_37794016_1	ATD (BuduAggrey, EUR)	IMD	Naive_CD4_UT	CD4_naive_UT	CD4	Sorted cell	ENSG00000136436	CALCOCO2	3526	7.77749828690371e-13	3.59162620461111e-12	0.176716123179604	0.816055486761893	0.007228390054132	17:49377145	rs28406364	chr17.5		17	49377145	17:48889588	3.77299e-07	17:49377145	4.74051556655671e-18	4330	6469	0.983833085807558	0.999999997078397	47831039	49830279	ENSG00000136436.14	CALCOCO2	protein_coding	48831035	1	546110	58553	546110	15	1	15	47831039	49830279	1999240	163164
ATD_BuduAggrey_37794016_1	ATD (BuduAggrey, EUR)	IMD	Naive_CD4_UT	CD4_naive_UT	CD4	Sorted cell	ENSG00000141293	SKAP1	3694	1.89952119551296e-12	2.41809884354641e-12	0.431598974772479	0.549389371468842	0.019011653754361	17:49377145	rs28406364	chr17.4		17	49377145	17:48477906	4.47139e-07	17:49377145	4.74051556655671e-18	4448	6808	0.956457053368623	0.999999997063174	47430850	49429832	ENSG00000141293.15	SKAP1	protein_coding	48430214	-1	-946931	-47692	-946931	31	1	31	47430850	49429832	1998982	163165
ATD_BuduAggrey_37794016_1	ATD (BuduAggrey, EUR)	IMD	Naive_CD4_UT	CD4_naive_UT	CD4	Sorted cell	ENSG00000141293	SKAP1	3694	1.89952119551296e-12	2.41809884354641e-12	0.431598974772479	0.549389371468842	0.019011653754361	17:49377145	rs28406364	chr17.5		17	49377145	17:48477906	4.47139e-07	17:49377145	4.74051556655671e-18	4448	6808	0.956457053368623	0.999999997063174	47430850	49429832	ENSG00000141293.15	SKAP1	protein_coding	48430214	-1	-946931	-47692	-946931	31	1	31	47430850	49429832	1998982	163165
ATD_BuduAggrey_37794016_1	ATD (BuduAggrey, EUR)	IMD	Naive_CD4_UT	CD4_naive_UT	CD4	Sorted cell	ENSG00000159210	SNF8	3530	3.09041473451893e-12	1.1700322587553e-12	0.702187375368436	0.265784365603092	0.0320282590242132	17:49377145	rs28406364	chr17.5		17	49377145	17:48919552	0.000131073	17:49377145	4.74051556655671e-18	4357	6483	0.916140736156592	0.999999997086586	47945523	49945062	ENSG00000159210.9	SNF8	protein_coding	48944842	-1	-432303	25290	-432303	10	1	10	47945172	49945062	1999890	163168
ATD_BuduAggrey_37794016_1	ATD (BuduAggrey, EUR)	IMD	Naive_CD4_UT	CD4_naive_UT	CD4	Sorted cell	ENSG00000173917	HOXB2	3759	2.44628496816167e-19	4.4011251097142e-12	5.55831694194199e-08	0.999999941919762	2.49266534600363e-09	17:49377145	rs28406364	chr17.4		17	49377145	17:48515051	7.39155e-22	17:49377145	4.74051556655671e-18	4540	6839	0.99999999322026	0.999999997063512	47545048	49544740	ENSG00000173917.10	HOXB2	protein_coding	48545109	-1	-832036	30058	-832036	28	1	28	47545048	49544871	1999823	163172
ATD_BuduAggrey_37794016_1	ATD (BuduAggrey, EUR)	IMD	Naive_CD4_UT	CD4_naive_UT	CD4	Sorted cell	ENSG00000173917	HOXB2	3759	2.44628496816167e-19	4.4011251097142e-12	5.55831694194199e-08	0.999999941919762	2.49266534600363e-09	17:49377145	rs28406364	chr17.5		17	49377145	17:48515051	7.39155e-22	17:49377145	4.74051556655671e-18	4540	6839	0.99999999322026	0.999999997063512	47545048	49544740	ENSG00000173917.10	HOXB2	protein_coding	48545109	-1	-832036	30058	-832036	28	1	28	47545048	49544871	1999823	163172
ATD_BuduAggrey_37794016_1	ATD (BuduAggrey, EUR)	IMD	Naive_CD4_UT	CD4_naive_UT	CD4	Sorted cell	ENSG00000182742	HOXB4	3791	3.84049465366618e-14	4.36125922331112e-12	0.00872616509390283	0.990941164602829	0.000332670298868106	17:49377145	rs28406364	chr17.4		17	49377145	17:48583930	7.70471e-11	17:49377145	4.74051556655671e-18	4584	6848	0.999188563649469	0.999999997063603	47580216	49579826	ENSG00000182742.5	HOXB4	protein_coding	48578350	-1	-798795	-5580	-798795	25	1	25	47580157	49579826	1999669	163174
ATD_BuduAggrey_37794016_1	ATD (BuduAggrey, EUR)	IMD	Naive_CD4_UT	CD4_naive_UT	CD4	Sorted cell	ENSG00000182742	HOXB4	3791	3.84049465366618e-14	4.36125922331112e-12	0.00872616509390283	0.990941164602829	0.000332670298868106	17:49377145	rs28406364	chr17.5		17	49377145	17:48583930	7.70471e-11	17:49377145	4.74051556655671e-18	4584	6848	0.999188563649469	0.999999997063603	47580216	49579826	ENSG00000182742.5	HOXB4	protein_coding	48578350	-1	-798795	-5580	-798795	25	1	25	47580157	49579826	1999669	163174
ATD_BuduAggrey_37794016_1	ATD (BuduAggrey, EUR)	IMD	Naive_CD4_UT	CD4_naive_UT	CD4	Sorted cell	ENSG00000230148	HOXB-AS1	3755	1.952546376492e-19	4.40112516291542e-12	4.43647070788266e-08	0.999999954009604	1.62129078221939e-09	17:49377145	rs28406364	chr17.4		17	49377145	17:48515051	1.78306e-19	17:49377145	4.74051556655671e-18	4535	6830	0.999999995502406	0.999999997063513	47545048	49542684	ENSG00000230148.8	HOXB-AS1	lncRNA	48543339	1	833806	-28288	833806	29	0	29	47545048	49542684	1997636	163181
ATD_BuduAggrey_37794016_1	ATD (BuduAggrey, EUR)	IMD	Naive_CD4_UT	CD4_naive_UT	CD4	Sorted cell	ENSG00000230148	HOXB-AS1	3755	1.952546376492e-19	4.40112516291542e-12	4.43647070788266e-08	0.999999954009604	1.62129078221939e-09	17:49377145	rs28406364	chr17.5		17	49377145	17:48515051	1.78306e-19	17:49377145	4.74051556655671e-18	4535	6830	0.999999995502406	0.999999997063513	47545048	49542684	ENSG00000230148.8	HOXB-AS1	lncRNA	48543339	1	833806	-28288	833806	29	0	29	47545048	49542684	1997636	163181
ATD_BuduAggrey_37794016_1	ATD (BuduAggrey, EUR)	IMD	Naive_CD4_UT	CD4_naive_UT	CD4	Sorted cell	ENSG00000204584	RP11-304F15.3	3644	1.56038882444588e-28	4.40112545869042e-12	3.54543136541997e-17	0.999999999995552	4.03534542267173e-14	17:49862009	rs579255	chr17.5		17	49862009	17:49862008	3.58156e-28	17:49377145	4.74051556655671e-18	4614	6864	1	0.999999997086314	48846022	50845858	ENSG00000204584.1	AC027801.1	lncRNA	49845910	1	16099	16098	-468765	1	1	12	48846022	50845858	1999836	163178
ATD_BuduAggrey_37794016_1	ATD (BuduAggrey, EUR)	IMD	Naive_CD4_UT	CD4_naive_UT	CD4	Sorted cell	ENSG00000154889	MPPE1	5169	2.07331636370587e-21	0.000230478525320231	8.99362530610655e-18	0.999769032885621	4.88589060442225e-07	18:11905954	rs8097892	chr18.1		18	11905954	18:11905954	3.07519e-31	18:12775852	1.46542015233944e-09	6314	9180	1	0.975418905321844	10909870	12908489	ENSG00000154889.16	MPPE1	protein_coding	11908317	-1	2363	2363	-867535	0	0	18	10909870	12908489	1998619	163190
ATD_BuduAggrey_37794016_1	ATD (BuduAggrey, EUR)	IMD	Naive_CD4_UT	CD4_naive_UT	CD4	Sorted cell	ENSG00000141401	IMPA2	5087	1.8801763118468e-18	0.00023047803464433	8.15584029559263e-15	0.999769026177395	4.95787949661404e-07	18:11981485	rs111610121	chr18.1		18	11981485	18:11981485	2.55236e-26	18:12775852	1.46542015233944e-09	6269	9107	0.999999999999995	0.975417210607251	10981362	12979057	ENSG00000141401.11	IMPA2	protein_coding	11981507	1	-22	-22	794345	0	0	15	10981362	12979057	1997695	163189
ATD_BuduAggrey_37794016_1	ATD (BuduAggrey, EUR)	IMD	Naive_CD4_UT	CD4_naive_UT	CD4	Sorted cell	ENSG00000260302	LINC01882	4826	3.2579462385522e-17	0.000230477349498827	1.41323635171522e-13	0.999767778756096	1.74389426381276e-06	18:12741268	rs7242404	chr18.1		18	12741268	18:12749850	4.01357e-23	18:12775852	1.46542015233944e-09	6106	8636	0.998341931269245	0.97541925174259	11776305	13775570	ENSG00000260302.1	AP005482.1	lncRNA	12776140	-1	34872	26290	288	1	1	0	11776305	13775570	1999265	163191
ATD_BuduAggrey_37794016_1	ATD (BuduAggrey, EUR)	IMD	Naive_CD4_UT	CD4_naive_UT	CD4	Sorted cell	ENSG00000085415	SEH1L	4948	6.05893852957861e-05	0.000167070714971446	0.262825768487958	0.724697974239223	0.0122485971725511	18:12775852	rs2542147	chr18.1		18	12775852	18:12942516	3.72986e-08	18:12775852	1.46542015233944e-09	6244	8674	0.95573009067429	0.975418962534879	11947185	13946776	ENSG00000085415.15	SEH1L	protein_coding	12948011	1	-172159	-5495	-172159	4	0	4	11947185	13946776	1999591	163187
ATD_BuduAggrey_37794016_1	ATD (BuduAggrey, EUR)	IMD	Naive_CD4_UT	CD4_naive_UT	CD4	Sorted cell	ENSG00000101639	CEP192	4854	5.26879745319919e-15	0.000230477166473306	2.28551019546845e-11	0.999768766363304	7.56447362373987e-07	18:12999822	rs9949682	chr18.1		18	12999822	18:13011183	4.12584e-28	18:12775852	1.46542015233944e-09	6152	8574	0.999155674738236	0.975419274034316	11991702	13991027	ENSG00000101639.18	CEP192	protein_coding	12991362	1	8460	19821	-215510	0	0	6	11991702	13991304	1999602	163188
ATD_BuduAggrey_37794016_1	ATD (BuduAggrey, EUR)	IMD	Naive_CD4_UT	CD4_naive_UT	CD4	Sorted cell	ENSG00000267939	AC008946.1	5430	9.3551428717014e-42	7.63130488394458e-15	1.2258903312045e-27	0.999999999999986	2.39431029738598e-17	19:8014707	rs72993911	chr19.1		19	8014707	19:8019645	1.8535e-39	19:8679457	3.15724974143453e-20	6930	10007	1	1	7009592	9008566	ENSG00000267939.1	AC008946.1	lncRNA	8005777	1	8930	13868	673680	0	0	22	7008823	9008566	1999743	163201
ATD_BuduAggrey_37794016_1	ATD (BuduAggrey, EUR)	IMD	Naive_CD4_UT	CD4_naive_UT	CD4	Sorted cell	ENSG00000233927	RPS28	5526	1.08373197208516e-32	7.62520472016838e-15	1.42124967375461e-18	0.999999999999986	1.43090844923511e-17	19:8322323	rs1057232	chr19.1		19	8322323	19:8322323	6.90626e-69	19:8679457	3.15724974143453e-20	6943	9930	0.999999999999996	1	7333118	9320487	ENSG00000233927.4	RPS28	protein_coding	8321496	1	827	827	357961	0	0	14	7321201	9320908	1999707	163200
ATD_BuduAggrey_37794016_1	ATD (BuduAggrey, EUR)	IMD	Naive_CD4_UT	CD4_naive_UT	CD4	Sorted cell	ENSG00000185236	RAB11B	5494	2.88415506828848e-48	7.62520472016833e-15	3.78239689835471e-34	0.999999999999986	1.91596954202177e-17	19:8403601	rs2241588	chr19.1		19	8403601	19:8403601	1.01844e-57	19:8679457	3.15724974143453e-20	6823	9913	1.00000000000001	1	7390233	9389469	ENSG00000185236.11	RAB11B	protein_coding	8390360	1	13241	13241	289097	0	0	10	7390073	9389953	1999880	163199
ATD_BuduAggrey_37794016_1	ATD (BuduAggrey, EUR)	IMD	Naive_CD4_UT	CD4_naive_UT	CD4	Sorted cell	ENSG00000099785	MARCHF2	5481	5.39801138106351e-90	7.62520472016865e-15	7.07916912287735e-76	1	1.70930893058779e-17	19:8472212	rs35279560	chr19.1		19	8472212	19:8448452	5.88134e-95	19:8679457	3.15724974143453e-20	6778	9899	0.999925074436005	1	7413463	9413048	ENSG00000099785.10	MARCH2	protein_coding	8413305	1	58907	35147	266152	2	2	9	7413439	9413048	1999609	163192
ATD_BuduAggrey_37794016_1	ATD (BuduAggrey, EUR)	IMD	Naive_CD4_UT	CD4_naive_UT	CD4	Sorted cell	ENSG00000104980	TIMM44	5439	8.4009663954696e-16	6.80461314217035e-15	0.109039638225234	0.88318365826527	0.00777670350948962	19:8679457	rs2967677	chr19.1		19	8679457	19:8000106	8.34251e-12	19:8679457	3.15724974143453e-20	6981	10103	0.960527108475072	1	6944626	8943868	ENSG00000104980.7	TIMM44	protein_coding	7943666	-1	-735791	-56440	-735791	25	1	25	6944626	8943868	1999242	163193
ATD_BuduAggrey_37794016_1	ATD (BuduAggrey, EUR)	IMD	Naive_CD4_UT	CD4_naive_UT	CD4	Sorted cell	ENSG00000133250	ZNF414	5365	1.18795492217914e-15	6.37142010223886e-15	0.155793184022591	0.835556344100377	0.00865047187702659	19:8679457	rs2967677	chr19.1		19	8679457	19:8511978	5.71232e-10	19:8679457	3.15724974143453e-20	6591	9712	0.977818445034254	1	7516358	9513950	ENSG00000133250.13	ZNF414	protein_coding	8514167	-1	-165290	2189	-165290	5	0	5	7514230	9513950	1999720	163194
ATD_BuduAggrey_37794016_1	ATD (BuduAggrey, EUR)	IMD	Naive_CD4_UT	CD4_naive_UT	CD4	Sorted cell	ENSG00000142303	ADAMTS10	5390	8.20889118130076e-16	6.71419840121368e-15	0.107654698890752	0.880503285093761	0.0118420160154762	19:8679457	rs2967677	chr19.1		19	8679457	19:8608714	4.16884e-10	19:8679457	3.15724974143453e-20	6583	9627	0.985818224437532	1	7610991	9610725	ENSG00000142303.13	ADAMTS10	protein_coding	8610715	-1	-68742	2001	-68742	1	0	1	7610885	9610725	1999840	163195
ATD_BuduAggrey_37794016_1	ATD (BuduAggrey, EUR)	IMD	Naive_CD4_UT	CD4_naive_UT	CD4	Sorted cell	ENSG00000167775	CD320	5507	8.517449777699e-18	7.61635875367301e-15	0.00111701260363155	0.998839818054683	4.31693416801995e-05	19:8679457	rs2967677	chr19.1		19	8679457	19:8302274	8.33271e-23	19:8679457	3.15724974143453e-20	6969	9877	0.999815551673753	1	7333118	9307896	ENSG00000167775.10	CD320	protein_coding	8308358	-1	-371099	6084	-371099	17	0	17	7308459	9307896	1999437	163196
ATD_BuduAggrey_37794016_1	ATD (BuduAggrey, EUR)	IMD	Naive_CD4_UT	CD4_naive_UT	CD4	Sorted cell	ENSG00000167785	ZNF558	4932	8.19330852430373e-16	6.77618622111006e-15	0.107450341662731	0.888648498696107	0.00390115964115285	19:8679457	rs2967677	chr19.1		19	8679457	19:8787818	4.56872e-07	19:8679457	3.15724974143453e-20	6130	9093	0.985801112328733	0.999999999999993	7832707	9832134	ENSG00000167785.8	ZNF558	protein_coding	8832304	-1	152847	44486	152847	2	1	2	7832707	9832134	1999427	163197
ATD_BuduAggrey_37794016_1	ATD (BuduAggrey, EUR)	IMD	Naive_CD4_UT	CD4_naive_UT	CD4	Sorted cell	ENSG00000269300	AC008734.1	4938	1.79665121785978e-15	5.57460961457767e-15	0.235620063171245	0.731009974623718	0.0333699622050316	19:8679457	rs2967677	chr19.1		19	8679457	19:8790436	1.43781e-05	19:8679457	3.15724974143453e-20	6140	9107	0.959854200924362	0.999999999999993	7821923	9820587	ENSG00000269300.1	AC008734.1	lncRNA	8821501	1	-142044	-31065	-142044	1	0	1	7821923	9820587	1998664	163202
ATD_BuduAggrey_37794016_1	ATD (BuduAggrey, EUR)	IMD	Naive_CD4_UT	CD4_naive_UT	CD4	Sorted cell	ENSG00000174652	ZNF266	4780	6.77634392882493e-66	7.62520472016865e-15	8.88676983439108e-52	1	6.41000003263087e-17	19:9422137	rs9783952	chr19.1		19	9422137	19:9422137	2.74673e-72	19:8679457	3.15724974143453e-20	6018	8429	0.999999927622199	0.999999999999993	8435935	10435217	ENSG00000174652.17	ZNF266	protein_coding	9435573	-1	13436	13436	756116	0	0	14	8435935	10435217	1999282	163198
ATD_BuduAggrey_37794016_1	ATD (BuduAggrey, EUR)	IMD	Naive_CD4_UT	CD4_naive_UT	CD4	Sorted cell	ENSG00000225978	HAR1A	4804	7.11514777788476e-51	6.23386968513696e-24	1.14136934797481e-27	1	1.30892398449529e-26	20:63102838	rs111435192	chr20.1		20	63102838	20:63102838	2.58894e-43	20:63671186	4.65549884251858e-30	5944	10481	0.999999999999997	0.999999999998601	62102635	64093345	ENSG00000225978.3	HAR1A	lncRNA	63102205	1	633	633	568981	1	1	23	62102635	64093345	1990710	163215
ATD_BuduAggrey_37794016_1	ATD (BuduAggrey, EUR)	IMD	Naive_CD4_UT	CD4_naive_UT	CD4	Sorted cell	ENSG00000101191	DIDO1	4806	3.81371222901958e-29	6.36585602503603e-24	5.99084736777686e-06	0.999993431068208	5.78084429575984e-07	20:63670617	rs6062298	chr20.1		20	63670617	20:62896026	2.78223e-16	20:63671186	4.65549884251858e-30	5923	10703	0.999999332275919	0.999999999998602	61938146	63937933	ENSG00000101191.16	DIDO1	protein_coding	62926505	-1	-744112	30479	-744681	27	0	27	61938146	63937933	1999787	163207
ATD_BuduAggrey_37794016_1	ATD (BuduAggrey, EUR)	IMD	Naive_CD4_UT	CD4_naive_UT	CD4	Sorted cell	ENSG00000130589	HELZ2	3671	7.7649530525868e-26	5.78743779276663e-24	0.0130564548199128	0.973106607201758	0.0138369379783322	20:63670617	rs6062298	chr20.1		20	63670617	20:63569385	8.51946e-20	20:63671186	4.65549884251858e-30	4508	9022	0.998739234561077	0.999999999998602	62574362	64328876	ENSG00000130589.16	HELZ2	protein_coding	63574239	-1	-96378	4854	-96947	5	0	5	62574266	64328876	1754610	163209
ATD_BuduAggrey_37794016_1	ATD (BuduAggrey, EUR)	IMD	Naive_CD4_UT	CD4_naive_UT	CD4	Sorted cell	ENSG00000203880	PCMTD2	1837	4.74130574359206e-24	9.76121157178807e-25	0.797231403839331	0.164053398228018	0.038715197932651	20:63670617	rs6062298	chr20.1		20	63670617	20:64059960	0.000108781	20:63671186	4.65549884251858e-30	2268	5269	0.957553967634689	0.999999999998602	63256203	64328876	ENSG00000203880.11	PCMTD2	protein_coding	64255748	1	-585131	-195788	-584562	30	6	30	63256203	64328876	1072673	163213
ATD_BuduAggrey_37794016_1	ATD (BuduAggrey, EUR)	IMD	Naive_CD4_UT	CD4_naive_UT	CD4	Sorted cell	ENSG00000092758	COL9A3	4770	4.42343979046335e-26	6.37219706862952e-24	0.00689198969734985	0.992826749545696	0.00028126075695574	20:63671186	rs6062486	chr20.1		20	63671186	20:62814690	1.16993e-09	20:63671186	4.65549884251858e-30	5895	10791	0.999238094970013	0.999999999998602	61816643	63816063	ENSG00000092758.15	COL9A3	protein_coding	62817050	1	854136	-2360	854136	29	0	29	61816643	63816063	1999420	163203
ATD_BuduAggrey_37794016_1	ATD (BuduAggrey, EUR)	IMD	Naive_CD4_UT	CD4_naive_UT	CD4	Sorted cell	ENSG00000101161	PRPF6	2554	4.34688456427685e-24	1.4465472001167e-24	0.730911076171283	0.243179247664917	0.0259096761638013	20:63671186	rs6062486	chr20.1		20	63671186	20:63971515	8.89988e-12	20:63671186	4.65549884251858e-30	3095	6862	0.949903311986078	0.999999999998602	62981452	64328876	ENSG00000101161.7	PRPF6	protein_coding	63981132	1	-309946	-9617	-309946	20	1	20	62981452	64328876	1347424	163204
ATD_BuduAggrey_37794016_1	ATD (BuduAggrey, EUR)	IMD	Naive_CD4_UT	CD4_naive_UT	CD4	Sorted cell	ENSG00000101188	NTSR1	4802	1.82057903061487e-45	6.46892954626985e-24	2.8143435750737e-22	1	1.44992705932186e-23	20:63671186	rs6062486	chr20.1		20	63671186	20:62732884	2.91668e-37	20:63671186	4.65549884251858e-30	5937	10868	0.92478359712535	0.999999999999997	61709130	63707707	ENSG00000101188.4	NTSR1	protein_coding	62708836	1	962350	24048	962350	35	0	35	61709130	63707707	1998577	163205
ATD_BuduAggrey_37794016_1	ATD (BuduAggrey, EUR)	IMD	Naive_CD4_UT	CD4_naive_UT	CD4	Sorted cell	ENSG00000101190	TCFL5	4731	3.30690337169054e-38	6.42120692524556e-24	5.14997166449995e-15	1	1.57239214574421e-16	20:63671186	rs6062486	chr20.1		20	63671186	20:62844399	1.67774e-27	20:63671186	4.65549884251858e-30	5825	10796	0.999999999999998	0.999999999998602	61862181	63861569	ENSG00000101190.12	TCFL5	protein_coding	62861822	-1	-809364	17423	-809364	28	0	28	61862181	63861569	1999388	163206
ATD_BuduAggrey_37794016_1	ATD (BuduAggrey, EUR)	IMD	Naive_CD4_UT	CD4_naive_UT	CD4	Sorted cell	ENSG00000125534	PPDPF	3818	3.99268694669917e-24	1.78985173603705e-24	0.671354177888644	0.300900847683156	0.0277449744282031	20:63671186	rs6062486	chr20.1		20	63671186	20:63503160	2.62925e-09	20:63671186	4.65549884251858e-30	4740	9234	0.914175557236459	0.999999999998602	62544774	64328876	ENSG00000125534.9	PPDPF	protein_coding	63520765	1	150421	-17605	150421	10	0	10	62520822	64328876	1808054	163208
ATD_BuduAggrey_37794016_1	ATD (BuduAggrey, EUR)	IMD	Naive_CD4_UT	CD4_naive_UT	CD4	Sorted cell	ENSG00000130590	SAMD10	2556	9.07781814526694e-25	5.0112266126558e-24	0.152639844277716	0.842608003068905	0.00475215265338158	20:63671186	rs6062486	chr20.1		20	63671186	20:63971515	1.26938e-19	20:63671186	4.65549884251858e-30	3099	6873	0.989443679799584	0.999999999998602	62980048	64328876	ENSG00000130590.13	SAMD10	protein_coding	63979642	-1	308456	8127	308456	19	0	19	62980048	64328876	1348828	163210
ATD_BuduAggrey_37794016_1	ATD (BuduAggrey, EUR)	IMD	Naive_CD4_UT	CD4_naive_UT	CD4	Sorted cell	ENSG00000171700	RGS19	2263	9.53832248661161e-27	5.93726841087667e-24	0.00160383038713563	0.998327556906389	6.86127064755116e-05	20:63671186	rs6062486	chr20.1		20	63671186	20:64074752	3.62213e-19	20:63671186	4.65549884251858e-30	2767	6270	0.999918048703186	0.999999999998602	63080297	64328876	ENSG00000171700.13	RGS19	protein_coding	64079518	-1	408332	4766	408332	25	0	25	63080297	64328876	1248579	163211
ATD_BuduAggrey_37794016_1	ATD (BuduAggrey, EUR)	IMD	Naive_CD4_UT	CD4_naive_UT	CD4	Sorted cell	ENSG00000197457	STMN3	3443	3.07076440365196e-29	5.94247966745534e-24	5.16336627244922e-06	0.999202360918319	0.000792475715414276	20:63671186	rs6062486	chr20.1		20	63671186	20:63638254	8.52978e-33	20:63671186	4.65549884251858e-30	4205	8631	0.999999472798967	0.999999999998602	62658093	64328876	ENSG00000197457.9	STMN3	protein_coding	63653424	-1	-17762	15170	-17762	2	0	2	62658093	64328876	1670783	163212
ATD_BuduAggrey_37794016_1	ATD (BuduAggrey, EUR)	IMD	Naive_CD4_UT	CD4_naive_UT	CD4	Sorted cell	ENSG00000228705	LINC00659	4734	1.5774215292886e-33	6.38492891839936e-24	2.47053890348416e-10	0.99999999974645	6.50236230067668e-12	20:63671186	rs6062486	chr20.1		20	63671186	20:62776867	6.82396e-19	20:63671186	4.65549884251858e-30	5860	10735	0.999999354460448	0.999999999998607	61775662	63775396	ENSG00000228705.1	LINC00659	lncRNA	62776990	-1	-894196	123	-894196	33	0	33	61775662	63775396	1999734	163216
ATD_BuduAggrey_37794016_1	ATD (BuduAggrey, EUR)	IMD	Naive_CD4_UT	CD4_naive_UT	CD4	Sorted cell	ENSG00000231133	HAR1B	4804	5.25670900827927e-27	6.22847479031035e-24	0.000843249742742054	0.999134540940666	2.22093165941003e-05	20:63671186	rs6062486	chr20.1		20	63671186	20:63102366	1.69407e-11	20:63671186	4.65549884251858e-30	5944	10481	0.999904521805035	0.999999999998601	62102635	64093345	ENSG00000231133.6	HAR1B	lncRNA	63102371	-1	-568815	5	-568815	22	0	22	62102635	64093345	1990710	163217
ATD_BuduAggrey_37794016_1	ATD (BuduAggrey, EUR)	IMD	Naive_CD4_UT	CD4_naive_UT	CD4	Sorted cell	ENSG00000268858	AL118506.1	2793	4.29678109571055e-38	5.94721397170093e-24	7.22486380371752e-15	0.999999999999986	1.95383073342772e-16	20:63671186	rs6062486	chr20.1		20	63671186	20:63858436	4.80469e-26	20:63671186	4.65549884251858e-30	3392	7372	1	0.999999999998602	62865095	64328876	ENSG00000268858.2	AL118506.1	lncRNA	63865874	-1	194688	7438	194688	12	2	12	62865095	64328876	1463781	163218
ATD_BuduAggrey_37794016_1	ATD (BuduAggrey, EUR)	IMD	Naive_CD4_UT	CD4_naive_UT	CD4	Sorted cell	ENSG00000203896	LIME1	3164	8.99708974383644e-53	5.92916249452653e-24	1.51282428825462e-29	0.996958634317607	0.00304136568238923	20:63713342	rs35201382	chr20.1		20	63713342	20:63711302	9.21794e-70	20:63671186	4.65549884251858e-30	3875	8151	0.999999987782301	0.999999999998602	62736811	64328876	ENSG00000203896.9	LIME1	protein_coding	63736664	1	-23322	-25362	-65478	2	2	5	62736347	64328876	1592529	163214
ATD_BuduAggrey_37794016_1	ATD (BuduAggrey, EUR)	IMD	Naive_CD4_UT	CD4_naive_UT	CD4	Sorted cell	ENSG00000100055	CYTH4	3909	6.29562078294095e-14	4.43277232243915e-07	1.42024371593072e-07	0.999999404670085	1.0028249623823e-08	22:36920831	rs4821569	chr22.1		22	36920831	22:37284957	9.09154e-20	22:36920831	3.00833791227503e-13	4842	7874	0.99999998665629	0.999999776522858	36282072	38281961	ENSG00000100055.20	CYTH4	protein_coding	37282508	1	-361677	2449	-361677	15	0	15	36282072	38281961	1999889	163219
ATD_BuduAggrey_37794016_1	ATD (BuduAggrey, EUR)	IMD	Naive_CD4_UT	CD4_naive_UT	CD4	Sorted cell	ENSG00000100092	SH3BP1	3555	4.06149246334367e-08	4.01325928444988e-07	0.0916241521988803	0.905354445167347	0.00302096069292072	22:36920831	rs4821569	chr22.1		22	36920831	22:37655198	1.44798e-11	22:36920831	3.00833791227503e-13	4490	7217	0.990586234170515	0.999999779102551	36637217	38633690	ENSG00000100092.20	SH3BP1	protein_coding	37639669	1	-718838	15529	-718838	25	1	25	36635220	38633690	1998470	163220
ATD_BuduAggrey_37794016_1	ATD (BuduAggrey, EUR)	IMD	Naive_CD4_UT	CD4_naive_UT	CD4	Sorted cell	ENSG00000100097	LGALS1	3633	2.48325787002994e-08	4.17364027469007e-07	0.0560203913609982	0.941536322779046	0.00244284366335047	22:36920831	rs4821569	chr22.1		22	36920831	22:37675413	1.64833e-12	22:36920831	3.00833791227503e-13	4571	7277	0.993357979399816	0.999999779105435	36675773	38674917	ENSG00000100097.11	LGALS1	protein_coding	37675636	1	-754805	-223	-754805	29	0	29	36675773	38674917	1999144	163221
ATD_BuduAggrey_37794016_1	ATD (BuduAggrey, EUR)	IMD	Naive_CD4_UT	CD4_naive_UT	CD4	Sorted cell	ENSG00000100106	TRIOBP	3646	1.28812960811455e-08	4.29913104636348e-07	0.0290592151832345	0.96984878055502	0.00109156146734531	22:36920831	rs4821569	chr22.1		22	36920831	22:37690039	1.3244e-07	22:36920831	3.00833791227503e-13	4579	7291	0.994643845570276	0.999999778932469	36697388	38696519	ENSG00000100106.19	TRIOBP	protein_coding	37697048	1	-776217	-7009	-776217	32	0	32	36697181	38696628	1999447	163222
ATD_BuduAggrey_37794016_1	ATD (BuduAggrey, EUR)	IMD	Naive_CD4_UT	CD4_naive_UT	CD4	Sorted cell	ENSG00000100360	IFT27	3871	2.07346751445745e-07	2.11512068376041e-07	0.467758353538913	0.477044595503859	0.0551966320984078	22:36920831	rs4821569	chr22.1		22	36920831	22:36721501	2.37998e-06	22:36920831	3.00833791227503e-13	4695	7940	0.931539279401358	0.999999772053586	35943494	37776206	ENSG00000100360.14	IFT27	protein_coding	36776119	-1	-144712	54618	-144712	4	2	4	35942860	37776206	1833346	163224
ATD_BuduAggrey_37794016_1	ATD (BuduAggrey, EUR)	IMD	Naive_CD4_UT	CD4_naive_UT	CD4	Sorted cell	ENSG00000128335	APOL2	3820	8.39691241671868e-10	4.42409027972413e-07	0.00189427899131639	0.998040681126792	6.45966331706127e-05	22:36920831	rs4821569	chr22.1		22	36920831	22:36213135	1.29107e-17	22:36920831	3.00833791227503e-13	4709	8296	0.999829215428329	0.999999736099385	35240468	37239850	ENSG00000128335.13	APOL2	protein_coding	36239527	-1	-681304	26392	-681304	17	1	17	35240468	37239850	1999382	163225
ATD_BuduAggrey_37794016_1	ATD (BuduAggrey, EUR)	IMD	Naive_CD4_UT	CD4_naive_UT	CD4	Sorted cell	ENSG00000128340	RAC2	3940	7.98428572474744e-09	4.3494304489887e-07	0.0180119356267242	0.981196535742606	0.000791085703340061	22:36920831	rs4821569	chr22.1		22	36920831	22:37220050	6.42861e-21	22:36920831	3.00833791227503e-13	4862	7931	0.998325446943943	0.999999775910545	36244487	38244306	ENSG00000128340.14	RAC2	protein_coding	37244269	-1	323438	24219	323438	14	0	14	36244487	38244306	1999819	163226
ATD_BuduAggrey_37794016_1	ATD (BuduAggrey, EUR)	IMD	Naive_CD4_UT	CD4_naive_UT	CD4	Sorted cell	ENSG00000133466	C1QTNF6	4043	1.77756355215739e-12	4.43275433582785e-07	4.01004691418749e-06	0.99999534852746	1.98148415103209e-07	22:36920831	rs4821569	chr22.1		22	36920831	22:37187056	7.38238e-14	22:36920831	3.00833791227503e-13	4957	8110	0.999999632798923	0.999999775686004	36199903	38199253	ENSG00000133466.13	C1QTNF6	protein_coding	37188247	-1	267416	1191	267416	11	0	11	36199903	38199253	1999350	163227
ATD_BuduAggrey_37794016_1	ATD (BuduAggrey, EUR)	IMD	Naive_CD4_UT	CD4_naive_UT	CD4	Sorted cell	ENSG00000226233	RPL39P41	3998	8.46153947551049e-09	4.34583897674564e-07	0.0190885834723073	0.98038686233355	0.00052411114870622	22:36920831	rs4821569	chr22.1		22	36920831	22:37215180	2.05204e-11	22:36920831	3.00833791227503e-13	4910	8026	0.998214726034151	0.999999775110652	36216212	38215073	ENSG00000226233.1	Z82188.1	processed_pseudogene	37215891	-1	295060	711	295060	13	0	13	36216212	38215073	1998861	163228
ATD_BuduAggrey_37794016_1	ATD (BuduAggrey, EUR)	IMD	Naive_CD4_UT	CD4_naive_UT	CD4	Sorted cell	ENSG00000278195	SSTR3	4008	7.70819041303078e-09	4.352983765078e-07	0.0173890858235537	0.981998496133582	0.000611975036297042	22:36920831	rs4821569	chr22.1		22	36920831	22:37184294	1.25321e-11	22:36920831	3.00833791227503e-13	4920	8046	0.998363761901116	0.999999774992905	36212344	38212234	ENSG00000278195.1	SSTR3	protein_coding	37212477	-1	291646	28183	291646	12	1	12	36212344	38212234	1999890	163229
ATD_BuduAggrey_37794016_1	ATD (BuduAggrey, EUR)	IMD	Naive_CD4_UT	CD4_naive_UT	CD4	Sorted cell	ENSG00000100116	GCAT	3637	2.48241733457029e-40	4.43277295457277e-07	5.60014297401414e-34	0.999999555723306	9.99395590732423e-10	22:37804117	rs11703407	chr22.1		22	37804117	22:37803047	1.33587e-48	22:36920831	3.00833791227503e-13	4593	6990	0.999999998189496	0.999999781723023	36847542	38806386	ENSG00000100116.16	GCAT	protein_coding	37807934	1	-3817	-4887	-887103	1	1	34	36847542	38806386	1958844	163223
ATD_BuduAggrey_37794016_1	ATD (BuduAggrey, EUR)	IMD	Fr_III_T_UT	T_Fr_III_UT	CD4	Sorted cell	ENSG00000049247	UTS2	3748	3.24025530271148e-42	0.00326278045993907	9.89832282397755e-40	0.996713213106339	2.40064337265681e-05	1:7910032	rs664689	chr1.1		1	7910032	1:7910032	5.19932e-52	1:8416381	2.27633077300822e-09	4948	7231	0.999999999999993	0.997056446632825	6853827	8853353	ENSG00000049247.13	UTS2	protein_coding	7853065	-1	-56967	-56967	-563316	0	0	8	6853827	8853353	1999526	94949
ATD_BuduAggrey_37794016_1	ATD (BuduAggrey, EUR)	IMD	Fr_III_T_UT	T_Fr_III_UT	CD4	Sorted cell	ENSG00000049249	TNFRSF9	3806	5.30016661626064e-13	0.00326274099970144	1.6191089612446e-10	0.996710724783586	2.65340542721122e-05	1:7910032	rs664689	chr1.1		1	7910032	1:7910032	9.49562e-22	1:8416381	2.27633077300822e-09	5023	7289	0.999999981916648	0.997058977632556	6943205	8942415	ENSG00000049249.8	TNFRSF9	protein_coding	7940839	-1	30807	30807	-475542	0	0	7	6943205	8942570	1999365	94950
ATD_BuduAggrey_37794016_1	ATD (BuduAggrey, EUR)	IMD	Fr_III_T_UT	T_Fr_III_UT	CD4	Sorted cell	ENSG00000116288	PARK7	3812	2.85535832731069e-09	0.00326243960948293	8.72264166410998e-07	0.996620450550776	0.000116234720216642	1:7980117	rs225093	chr1.1		1	7980117	1:7961680	1.69273e-19	1:8416381	2.27633077300822e-09	5027	7295	0.999999886508924	0.997059477698353	6954384	8953933	ENSG00000116288.12	PARK7	protein_coding	7961711	1	18406	-31	454670	0	0	6	6954384	8953933	1999549	94953
ATD_BuduAggrey_37794016_1	ATD (BuduAggrey, EUR)	IMD	Fr_III_T_UT	T_Fr_III_UT	CD4	Sorted cell	ENSG00000284747	AL034417.4	3836	7.00454517467047e-21	0.00326233270189477	2.13977955335085e-18	0.996591583202317	0.000146084095786413	1:8065027	rs225113	chr1.1		1	8065027	1:8008962	9.9509e-26	1:8416381	2.27633077300822e-09	5062	7307	0.999999744911543	0.997052403085736	6991892	8989589	ENSG00000284747.1	AL034417.4	lncRNA	7991134	1	73893	17828	425247	2	1	4	6991892	8990352	1998460	94979
ATD_BuduAggrey_37794016_1	ATD (BuduAggrey, EUR)	IMD	Fr_III_T_UT	T_Fr_III_UT	CD4	Sorted cell	ENSG00000049246	PER3	3744	1.70975645782311e-05	0.00324797387431305	0.00521792497602787	0.991233237886836	0.000283765698244489	1:8416381	rs301804	chr1.1		1	8416381	1:7910032	1.46296e-09	1:8416381	2.27633077300822e-09	4950	7280	0.999127643565716	0.997054496821653	6784770	8781370	ENSG00000049246.14	PER3	protein_coding	7784291	1	632090	125741	632090	10	2	10	6784770	8783665	1998895	94948
ATD_BuduAggrey_37794016_1	ATD (BuduAggrey, EUR)	IMD	Fr_III_T_UT	T_Fr_III_UT	CD4	Sorted cell	ENSG00000074800	ENO1	3753	8.47713157762186e-05	0.003169677207174	0.0259315604248167	0.96960239268197	0.00121159837026378	1:8416381	rs301804	chr1.1		1	8416381	1:8901285	8.3155e-15	1:8416381	2.27633077300822e-09	5005	7138	0.996662278111286	0.996993737373153	7879863	9878761	ENSG00000074800.13	ENO1	protein_coding	8878686	-1	462305	-22599	462305	5	1	5	7879863	9879055	1999192	94952
ATD_BuduAggrey_37794016_1	ATD (BuduAggrey, EUR)	IMD	Fr_III_T_UT	T_Fr_III_UT	CD4	Sorted cell	ENSG00000131686	CA6	3675	0.00186700482649159	0.00128443353360946	0.571114886246584	0.392841132469982	0.0328925429233335	1:8416381	rs301804	chr1.1		1	8416381	1:8940161	1.73302e-08	1:8416381	2.27633077300822e-09	4928	7023	0.900638311426382	0.997007574192654	7946023	9944824	ENSG00000131686.14	CA6	protein_coding	8945868	1	-529487	-5707	-529487	9	0	9	7946023	9944824	1998801	94960
ATD_BuduAggrey_37794016_1	ATD (BuduAggrey, EUR)	IMD	Fr_III_T_UT	T_Fr_III_UT	CD4	Sorted cell	ENSG00000269978	AL359881.1	3871	3.97411115946726e-05	0.00322527059707186	0.0121264307773394	0.984144181038671	0.000464376475322683	1:8416381	rs301804	chr1.1		1	8416381	1:7691907	6.08769e-09	1:8416381	2.27633077300822e-09	5079	7467	0.998414017816143	0.997043263243289	6701642	8699495	ENSG00000269978.1	AL359881.1	lncRNA	7702528	-1	-713853	10621	-713853	13	2	13	6701642	8699495	1997853	94978
ATD_BuduAggrey_37794016_1	ATD (BuduAggrey, EUR)	IMD	Fr_III_T_UT	T_Fr_III_UT	CD4	Sorted cell	ENSG00000142599	RERE	3870	1.74991637850817e-05	0.00272931433514921	0.00535299292362919	0.834582420212507	0.15731777336493	1:8429242	rs301799	chr1.1		1	8429242	1:8466082	7.4771e-11	1:8416381	2.27633077300822e-09	5114	7298	0.951997766958799	0.996979232521296	7817874	9817121	ENSG00000142599.17	RERE	protein_coding	8817640	-1	388398	351558	401259	2	2	3	7817874	9817121	1999247	94964
ATD_BuduAggrey_37794016_1	ATD (BuduAggrey, EUR)	IMD	Fr_III_T_UT	T_Fr_III_UT	CD4	Sorted cell	ENSG00000049239	H6PD	3522	3.64854187085834e-35	0.0032584333776775	1.11606438722839e-32	0.996732808830373	8.75779194387611e-06	1:9230648	rs34361557	chr1.1		1	9230648	1:9230648	8.04298e-45	1:8416381	2.27633077300822e-09	4783	6869	0.999999999999995	0.997129150479334	8235070	10233507	ENSG00000049239.12	H6PD	protein_coding	9234774	1	-4126	-4126	-818393	0	0	15	8235070	10233818	1998748	94947
ATD_BuduAggrey_37794016_1	ATD (BuduAggrey, EUR)	IMD	Fr_III_T_UT	T_Fr_III_UT	CD4	Sorted cell	ENSG00000116661	FBXO2	4177	1.51088913250563e-26	0.0312344531611544	4.6858105712324e-25	0.96869257717585	7.29696629970349e-05	1:11654736	rs4478814	chr1.2		1	11654736	1:11654736	1.17191e-35	1:12030967	4.1282420718409e-08	5811	7623	0.999999999999793	0.99264487566353	10657302	12654290	ENSG00000116661.10	FBXO2	protein_coding	11654429	-1	-307	-307	-376538	0	0	19	10656216	12655783	1999567	94955
ATD_BuduAggrey_37794016_1	ATD (BuduAggrey, EUR)	IMD	Fr_III_T_UT	T_Fr_III_UT	CD4	Sorted cell	ENSG00000177000	MTHFR	4179	8.63781388814767e-06	0.0312262578018712	0.000267883648029985	0.968416612124934	8.06086112768502e-05	1:11777648	rs77883892	chr1.2		1	11777648	1:11797183	4.0809e-11	1:12030967	4.1282420718409e-08	5698	7935	0.999599700657714	0.992243734889385	10808995	12806763	ENSG00000177000.11	MTHFR	protein_coding	11805964	-1	28316	8781	-225003	0	0	12	10808162	12806763	1998601	94972
ATD_BuduAggrey_37794016_1	ATD (BuduAggrey, EUR)	IMD	Fr_III_T_UT	T_Fr_III_UT	CD4	Sorted cell	ENSG00000116691	MIIP	3712	0.0070621909077126	0.0142538430579388	0.21674443811574	0.436811892801819	0.325127635116791	1:12030967	rs61776548	chr1.2		1	12030967	1:12040928	7.87556e-09	1:12030967	4.1282420718409e-08	5084	8239	0.936109622388747	0.991055785654411	11019522	12949827	ENSG00000116691.10	MIIP	protein_coding	12019498	1	11469	21430	11469	1	1	1	11019522	12949827	1930305	94956
ATD_BuduAggrey_37794016_1	ATD (BuduAggrey, EUR)	IMD	Fr_III_T_UT	T_Fr_III_UT	CD4	Sorted cell	ENSG00000132879	FBXO44	4179	0.00239678617215358	0.0287242668976699	0.0743334974474286	0.890841866299981	0.00370358318276672	1:12030967	rs61776548	chr1.2		1	12030967	1:11653506	1.00672e-08	1:12030967	4.1282420718409e-08	5813	7621	0.979859433263055	0.992688713487601	10654854	12654290	ENSG00000132879.13	FBXO44	protein_coding	11654877	1	376090	-1371	376090	18	1	18	10654854	12654290	1999436	94961
ATD_BuduAggrey_37794016_1	ATD (BuduAggrey, EUR)	IMD	Fr_III_T_UT	T_Fr_III_UT	CD4	Sorted cell	ENSG00000185436	IFNLR1	3669	1.10213775959284e-36	1.32226328461166e-05	8.3351230591181e-32	0.99998635274993	4.24617224491766e-07	1:24187278	rs4090311	chr1.3		1	24187278	1:24187278	8.09924e-42	1:24968127	8.21862348181234e-11	4647	7171	0.999999999999994	0.999879601077936	23188221	25187440	ENSG00000185436.11	IFNLR1	protein_coding	24187289	-1	11	11	-780838	0	0	12	23188152	25187440	1999288	94975
ATD_BuduAggrey_37794016_1	ATD (BuduAggrey, EUR)	IMD	Fr_III_T_UT	T_Fr_III_UT	CD4	Sorted cell	ENSG00000001461	NIPAL3	3399	6.14222134558116e-07	1.2591555203837e-05	0.0464516955903035	0.952257313341385	0.00127778529097265	1:24968127	rs7542147	chr1.3		1	24968127	1:24486305	1.2566e-07	1:24968127	8.21862348181234e-11	4355	7122	0.987383773084976	0.999877813396778	23416258	25415138	ENSG00000001461.16	NIPAL3	protein_coding	24415802	1	552325	70503	552325	9	1	9	23416258	25415138	1998880	94945
ATD_BuduAggrey_37794016_1	ATD (BuduAggrey, EUR)	IMD	Fr_III_T_UT	T_Fr_III_UT	CD4	Sorted cell	ENSG00000020633	RUNX3	3353	9.01274627874322e-06	3.82286290790869e-06	0.681605710304035	0.289052463885485	0.0293289902012934	1:24968127	rs7542147	chr1.3		1	24968127	1:24901047	5.09416e-07	1:24968127	8.21862348181234e-11	4398	6832	0.90485051481484	0.999877634022784	23966364	25964574	ENSG00000020633.18	RUNX3	protein_coding	24930276	-1	-37851	29229	-37851	1	0	1	23966364	25964574	1998210	94946
ATD_BuduAggrey_37794016_1	ATD (BuduAggrey, EUR)	IMD	Fr_III_T_UT	T_Fr_III_UT	CD4	Sorted cell	ENSG00000117632	STMN1	2674	7.13020635203467e-06	5.78767531033159e-06	0.539220939594192	0.437645961633543	0.0231201808906022	1:24968127	rs7542147	chr1.3		1	24968127	1:25914964	2.43996e-09	1:24968127	8.21862348181234e-11	3785	6088	0.921593880903877	0.999876578973951	24907571	26895209	ENSG00000117632.22	STMN1	protein_coding	25906419	-1	938292	-8545	938292	26	0	26	24907571	26906519	1998948	94958
ATD_BuduAggrey_37794016_1	ATD (BuduAggrey, EUR)	IMD	Fr_III_T_UT	T_Fr_III_UT	CD4	Sorted cell	ENSG00000169504	CLIC4	3369	4.02586430018105e-10	1.32222186418742e-05	3.04463501728883e-05	0.999954960507191	1.37052140906933e-06	1:24968127	rs7542147	chr1.3		1	24968127	1:24705677	5.27066e-11	1:24968127	8.21862348181234e-11	4334	6974	0.999995178697002	0.999877286259242	23745865	25744418	ENSG00000169504.14	CLIC4	protein_coding	24745447	1	222680	-39770	222680	2	0	2	23745865	25744418	1998553	94971
ATD_BuduAggrey_37794016_1	ATD (BuduAggrey, EUR)	IMD	Fr_III_T_UT	T_Fr_III_UT	CD4	Sorted cell	ENSG00000259984	RP11-335G20.7	3152	5.78248954015439e-08	1.31626274163589e-05	0.00437311788230609	0.995448445270047	0.000165216395337277	1:24968127	rs7542147	chr1.3		1	24968127	1:25280825	8.55209e-10	1:24968127	8.21862348181234e-11	4267	6491	0.999420942433125	0.999876042552323	24337475	26336871	ENSG00000259984.1	AL928711.1	unprocessed_pseudogene	25337465	-1	369338	56640	369338	11	1	11	24337475	26336871	1999396	94977
ATD_BuduAggrey_37794016_1	ATD (BuduAggrey, EUR)	IMD	Fr_III_T_UT	T_Fr_III_UT	CD4	Sorted cell	ENSG00000157978	LDLRAP1	3162	5.96820670735417e-34	1.32226313220419e-05	4.51357029002509e-29	0.999986743313007	3.40556744081613e-08	1:25569530	rs11247899	chr1.3		1	25569530	1:25569530	4.87364e-42	1:24968127	8.21862348181234e-11	4252	6514	1	0.999875894983314	24543852	26543119	ENSG00000157978.11	LDLRAP1	protein_coding	25543606	1	25924	25924	-575479	0	0	16	24543852	26543119	1999267	94967
ATD_BuduAggrey_37794016_1	ATD (BuduAggrey, EUR)	IMD	Fr_III_T_UT	T_Fr_III_UT	CD4	Sorted cell	ENSG00000117643	MAN1C1	3005	8.79890926582375e-13	1.32226309926624e-05	6.65434285917708e-08	0.999986674039713	3.67849866301878e-08	1:25676094	rs2982316	chr1.3		1	25676094	1:25676094	5.71139e-17	1:24968127	8.21862348181234e-11	4120	6309	0.999999201860401	0.999876098434704	24618421	26616846	ENSG00000117643.14	MAN1C1	protein_coding	25616791	1	59303	59303	-648664	1	1	17	24617587	26616846	1999259	94959
ATD_BuduAggrey_37794016_1	ATD (BuduAggrey, EUR)	IMD	Fr_III_T_UT	T_Fr_III_UT	CD4	Sorted cell	ENSG00000181754	AMIGO1	3282	2.55317047159818e-21	0.0119233821563731	2.11564740650378e-19	0.988013514735432	6.31031081968161e-05	1:109509517	rs2570972	chr1.4		1	109509517	1:109509517	2.71074e-32	1:109829007	1.30774199364897e-08	4207	6815	0.999999999999997	0.997951600705839	108513679	110509377	ENSG00000181754.6	AMIGO1	protein_coding	109509727	-1	210	210	-319280	0	0	15	108511465	110509377	1997912	94973
ATD_BuduAggrey_37794016_1	ATD (BuduAggrey, EUR)	IMD	Fr_III_T_UT	T_Fr_III_UT	CD4	Sorted cell	ENSG00000065135	GNAI3	3324	7.03275748304834e-08	0.0119235411343487	5.82755422292376e-06	0.988020354681501	5.02063023540398e-05	1:109604476	rs17024249	chr1.4		1	109604476	1:109610399	6.08453e-14	1:109829007	1.30774199364897e-08	4226	6770	0.998974401070373	0.997992330037622	108549877	110548315	ENSG00000065135.10	GNAI3	protein_coding	109548615	1	55861	61784	280392	1	1	12	108549877	110548315	1998438	94951
ATD_BuduAggrey_37794016_1	ATD (BuduAggrey, EUR)	IMD	Fr_III_T_UT	T_Fr_III_UT	CD4	Sorted cell	ENSG00000168765	GSTM4	3392	5.73706524328693e-47	0.0119235332638823	4.75407986272896e-45	0.988056168957434	2.02977786787174e-05	1:109656105	rs1010167	chr1.4		1	109656105	1:109656105	2.14095e-56	1:109829007	1.30774199364897e-08	4269	6892	0.999999999999613	0.997879167677623	108657976	110655562	ENSG00000168765.16	GSTM4	protein_coding	109656099	1	6	6	172908	0	0	7	108656549	110655562	1999013	94970
ATD_BuduAggrey_37794016_1	ATD (BuduAggrey, EUR)	IMD	Fr_III_T_UT	T_Fr_III_UT	CD4	Sorted cell	ENSG00000134184	GSTM1	3418	1.93508002668618e-28	0.0119233563453801	1.60352777060834e-26	0.988043464400185	3.3179254431781e-05	1:109707546	rs4970772	chr1.4		1	109707546	1:109703414	2.01638e-36	1:109829007	1.30774199364897e-08	4285	6893	0.967290748646777	0.997882232521885	108695523	110686930	ENSG00000134184.12	GSTM1	protein_coding	109687817	1	19729	15597	141190	0	0	5	108688457	110687097	1998640	94962
ATD_BuduAggrey_37794016_1	ATD (BuduAggrey, EUR)	IMD	Fr_III_T_UT	T_Fr_III_UT	CD4	Sorted cell	ENSG00000134202	GSTM3	3439	9.54877499661249e-24	0.0119235135674508	7.91268605005505e-22	0.988053599917449	2.28865150986356e-05	1:109740350	rs1332018	chr1.4		1	109740350	1:109739319	5.54074e-32	1:109829007	1.30774199364897e-08	4298	6931	0.999999999999998	0.997871201783862	108742140	110740897	ENSG00000134202.10	GSTM3	protein_coding	109741038	-1	688	1719	-87969	0	0	2	108742140	110740897	1998757	94963
ATD_BuduAggrey_37794016_1	ATD (BuduAggrey, EUR)	IMD	Fr_III_T_UT	T_Fr_III_UT	CD4	Sorted cell	ENSG00000184371	CSF1	3622	3.60834378477935e-07	0.0119223086233349	2.99015116404215e-05	0.987974035676469	7.33933541779725e-05	1:109802567	rs6695827	chr1.4		1	109802567	1:109802817	3.1412e-17	1:109829007	1.30774199364897e-08	4474	6996	0.992291511616043	0.997904627517278	108911168	110910144	ENSG00000184371.13	CSF1	protein_coding	109910849	1	-108282	-108032	-81842	3	3	2	108911168	110910144	1998976	94974
ATD_BuduAggrey_37794016_1	ATD (BuduAggrey, EUR)	IMD	Fr_III_T_UT	T_Fr_III_UT	CD4	Sorted cell	ENSG00000116521	SCAMP3	2013	3.80279108389928e-16	1.45601473117789e-15	0.205853125850032	0.788159600182203	0.00598727396776502	1:154455807	rs12133641	chr1.8		1	154455807	1:155084782	4.89848e-11	1:154455807	1.62130338324794e-21	2814	5194	0.980937192803122	0.999999999999955	154263181	156262407	ENSG00000116521.10	SCAMP3	protein_coding	155262360	-1	806553	177578	806553	44	14	44	154263181	156262407	1999226	94954
ATD_BuduAggrey_37794016_1	ATD (BuduAggrey, EUR)	IMD	Fr_III_T_UT	T_Fr_III_UT	CD4	Sorted cell	ENSG00000143575	HAX1	2568	2.02546587825904e-19	1.84712245297964e-15	0.000109642752697077	0.999886450344354	3.90690294891497e-06	1:154455807	rs12133641	chr1.8		1	154455807	1:154270621	8.45116e-12	1:154455807	1.62130338324794e-21	3436	5524	0.999990006125225	0.999804147995005	153272606	155212373	ENSG00000143575.14	HAX1	protein_coding	154272629	1	183178	-2008	183178	7	0	7	153272606	155212373	1939767	94965
ATD_BuduAggrey_37794016_1	ATD (BuduAggrey, EUR)	IMD	Fr_III_T_UT	T_Fr_III_UT	CD4	Sorted cell	ENSG00000160712	IL6R	2279	8.35011160381656e-16	9.44245068603669e-16	0.452009205059951	0.511065980701749	0.0369248142382987	1:154455807	rs12133641	chr1.8		1	154455807	1:154466404	1.23935e-07	1:154455807	1.62130338324794e-21	3068	5350	0.953060544518009	0.99999999994614	153405716	155402881	ENSG00000160712.12	IL6R	protein_coding	154405343	1	50464	61061	50464	2	2	2	153405716	155403634	1997918	94968
ATD_BuduAggrey_37794016_1	ATD (BuduAggrey, EUR)	IMD	Fr_III_T_UT	T_Fr_III_UT	CD4	Sorted cell	ENSG00000160766	GBA1LP	1988	2.81312880659697e-24	1.84733219972336e-15	1.52280613233943e-09	0.99999999843935	3.7842868952987e-11	1:154455807	rs12133641	chr1.8		1	154455807	1:155192276	4.92692e-19	1:154455807	1.62130338324794e-21	2793	5167	0.999999974327454	0.999999999999955	154228228	156226616	ENSG00000160766.14	GBAP1	transcribed_unprocessed_pseudogene	155218874	-1	763067	26598	763067	40	4	40	154228228	156226616	1998388	94969
ATD_BuduAggrey_37794016_1	ATD (BuduAggrey, EUR)	IMD	Fr_III_T_UT	T_Fr_III_UT	CD4	Sorted cell	ENSG00000225855	RUSC1-AS1	2028	2.23040235334883e-16	1.61822578545677e-15	0.120736397611761	0.875973269180687	0.00329033320755183	1:154455807	rs12133641	chr1.8		1	154455807	1:155314470	9.10051e-07	1:154455807	1.62130338324794e-21	2836	5181	0.988962463353665	0.999999999999962	154325898	156324106	ENSG00000225855.6	RUSC1-AS1	lncRNA	155324148	-1	868341	9678	868341	50	1	50	154324216	156324106	1999890	94976
ATD_BuduAggrey_37794016_1	ATD (BuduAggrey, EUR)	IMD	Fr_III_T_UT	T_Fr_III_UT	CD4	Sorted cell	ENSG00000117592	PRDX6	2743	1.05187321692452e-12	1.60262797364313e-11	0.0614325305382638	0.935977315950185	0.002590153494473	1:173181588	rs11811788	chr1.9		1	173181588	1:173503917	5.7952e-11	1:173181588	1.7509478684472e-17	3562	5437	0.99471961742748	0.986062412919587	172477572	174475414	ENSG00000117592.8	PRDX6	protein_coding	173477335	1	-295747	26582	-295747	1	1	1	172477572	174475414	1997842	94957
ATD_BuduAggrey_37794016_1	ATD (BuduAggrey, EUR)	IMD	Fr_III_T_UT	T_Fr_III_UT	CD4	Sorted cell	ENSG00000143797	MBOAT2	3724	3.56309750493839e-08	9.86785745113536e-05	0.000360911535887174	0.999530187168236	1.01870903882321e-05	2:8302417	rs891058	chr2.1		2	8302417	2:9051203	8.68811e-16	2:8302417	1.70146482028542e-10	4810	7481	0.999954945721221	0.999973561926892	8003839	10003773	ENSG00000143797.11	MBOAT2	protein_coding	9003684	-1	701267	-47519	701267	3	0	3	8003839	10003773	1999934	94991
ATD_BuduAggrey_37794016_1	ATD (BuduAggrey, EUR)	IMD	Fr_III_T_UT	T_Fr_III_UT	CD4	Sorted cell	ENSG00000179818	PCBP1-AS1	4298	3.97816180756904e-09	0.00419262824624355	9.44850266505317e-07	0.995787994762648	1.84281626803397e-05	2:70058952	rs11126261	chr2.3		2	70058952	2:70027119	4.80599e-14	2:70872975	5.35588627977249e-09	5678	7310	0.999991606586345	0.999277475839926	69103313	71103201	ENSG00000179818.13	PCBP1-AS1	lncRNA	70102909	-1	43957	75790	-770066	2	2	14	69103313	71103201	1999888	94994
ATD_BuduAggrey_37794016_1	ATD (BuduAggrey, EUR)	IMD	Fr_III_T_UT	T_Fr_III_UT	CD4	Sorted cell	ENSG00000035141	FAM136A	4328	7.2986856125781e-07	0.00419187604223508	0.00017334633293824	0.995585105567674	4.89421885915655e-05	2:70872975	rs112111458	chr2.3		2	70872975	2:70183152	2.08369e-10	2:70872975	5.35588627977249e-09	5666	7655	0.991210230904293	0.999222858368472	69302762	71301720	ENSG00000035141.7	FAM136A	protein_coding	70302067	-1	-570908	118915	-570908	7	5	7	69302762	71301720	1998958	94980
ATD_BuduAggrey_37794016_1	ATD (BuduAggrey, EUR)	IMD	Fr_III_T_UT	T_Fr_III_UT	CD4	Sorted cell	ENSG00000075292	ZNF638	4342	2.87299774108817e-06	0.00418948314701427	0.000682382152734277	0.995068029104166	5.72325983450396e-05	2:70872975	rs112111458	chr2.3		2	70872975	2:71289061	2.33103e-10	2:70872975	5.35588627977249e-09	5463	8374	0.99988918338162	0.987576476877737	70277794	72276244	ENSG00000075292.18	ZNF638	protein_coding	71331782	1	-458807	-42721	-458807	13	0	13	70277115	72276497	1999382	94982
ATD_BuduAggrey_37794016_1	ATD (BuduAggrey, EUR)	IMD	Fr_III_T_UT	T_Fr_III_UT	CD4	Sorted cell	ENSG00000115998	C2orf42	4265	1.44441602968217e-06	0.00419121464808711	0.000343053534711806	0.995427122693978	3.71647071931409e-05	2:70872975	rs112111458	chr2.3		2	70872975	2:70189065	5.5853e-11	2:70872975	5.35588627977249e-09	5629	7555	0.986581409580161	0.999227097700295	69260845	71247784	ENSG00000115998.7	C2orf42	protein_coding	70191019	-1	-681956	1954	-681956	12	0	12	69248822	71248397	1999575	94986
ATD_BuduAggrey_37794016_1	ATD (BuduAggrey, EUR)	IMD	Fr_III_T_UT	T_Fr_III_UT	CD4	Sorted cell	ENSG00000116001	TIA1	4265	0.00068529798641411	0.00348569855609652	0.162760514795708	0.827854387776398	0.00521410088538337	2:70872975	rs112111458	chr2.3		2	70872975	2:70234781	1.20639e-07	2:70872975	5.35588627977249e-09	5629	7555	0.956583511984734	0.999227097700295	69260845	71247784	ENSG00000116001.15	TIA1	protein_coding	70248628	-1	-624347	13847	-624347	11	0	11	69248822	71248397	1999575	94987
ATD_BuduAggrey_37794016_1	ATD (BuduAggrey, EUR)	IMD	Fr_III_T_UT	T_Fr_III_UT	CD4	Sorted cell	ENSG00000124380	SNRNP27	4413	1.4463005049081e-05	0.00417780087570059	0.00343504475583621	0.992250878482163	0.000121812881250652	2:70872975	rs112111458	chr2.3		2	70872975	2:69922741	3.03987e-11	2:70872975	5.35588627977249e-09	5729	7347	0.999541020486383	0.999338989916086	68894010	70892771	ENSG00000124380.10	SNRNP27	protein_coding	69893956	1	979019	28785	979019	19	1	19	68894010	70892771	1998761	94989
ATD_BuduAggrey_37794016_1	ATD (BuduAggrey, EUR)	IMD	Fr_III_T_UT	T_Fr_III_UT	CD4	Sorted cell	ENSG00000124383	MPHOSPH10	4434	2.06308772138596e-05	0.00416899209551706	0.00490019594754754	0.990207491705207	0.000702689374514158	2:70872975	rs112111458	chr2.3		2	70872975	2:71113255	9.36868e-09	2:70872975	5.35588627977249e-09	5631	8394	0.998242752589885	0.9875712656557	70130332	72130207	ENSG00000124383.8	MPHOSPH10	protein_coding	71130634	1	-257659	-17379	-257659	11	1	11	70130332	72130207	1999875	94990
ATD_BuduAggrey_37794016_1	ATD (BuduAggrey, EUR)	IMD	Fr_III_T_UT	T_Fr_III_UT	CD4	Sorted cell	ENSG00000143977	SNRPG	4332	2.36136706880536e-05	0.00416804415446206	0.00560832934239891	0.989924507260711	0.000275505571739191	2:70872975	rs112111458	chr2.3		2	70872975	2:70217304	4.84199e-11	2:70872975	5.35588627977249e-09	5671	7649	0.994014789380991	0.999223414214368	69294564	71293455	ENSG00000143977.13	SNRPG	protein_coding	70293740	-1	-579235	76436	-579235	9	2	9	69294564	71293455	1998891	94992
ATD_BuduAggrey_37794016_1	ATD (BuduAggrey, EUR)	IMD	Fr_III_T_UT	T_Fr_III_UT	CD4	Sorted cell	ENSG00000163235	TGFA	4564	0.000685344544121134	0.00348420336037457	0.162776521988228	0.827523804900897	0.00553012520637983	2:70872975	rs112111458	chr2.3		2	70872975	2:70552659	3.63369e-08	2:70872975	5.35588627977249e-09	5827	8107	0.977549494120933	0.991157304350946	69554398	71553691	ENSG00000163235.15	TGFA	protein_coding	70553826	-1	-319149	1167	-319149	5	0	5	69554398	71553981	1999583	94993
ATD_BuduAggrey_37794016_1	ATD (BuduAggrey, EUR)	IMD	Fr_III_T_UT	T_Fr_III_UT	CD4	Sorted cell	ENSG00000244617	ASPRV1	4397	0.000250760214995734	0.00393259671874723	0.0595583054795759	0.934030461657627	0.00222787592905523	2:70872975	rs112111458	chr2.3		2	70872975	2:69976112	2.32424e-07	2:70872975	5.35588627977249e-09	5711	7311	0.991501587092614	0.999289663417748	68962790	70962227	ENSG00000244617.2	ASPRV1	protein_coding	69961631	-1	-911344	-14481	-911344	17	0	17	68962790	70962227	1999437	94995
ATD_BuduAggrey_37794016_1	ATD (BuduAggrey, EUR)	IMD	Fr_III_T_UT	T_Fr_III_UT	CD4	Sorted cell	ENSG00000124357	NAGK	4409	3.04854706231892e-09	0.00419256336381741	7.24033811074646e-07	0.995739004719464	6.77048343593183e-05	2:71057941	rs78014319	chr2.3		2	71057941	2:71056999	2.05254e-14	2:70872975	5.35588627977249e-09	5623	8290	0.999597975185369	0.987586713056536	70065520	72062772	ENSG00000124357.12	NAGK	protein_coding	71068648	1	-10707	-11649	-195673	2	2	8	70064707	72062772	1998065	94988
ATD_BuduAggrey_37794016_1	ATD (BuduAggrey, EUR)	IMD	Fr_III_T_UT	T_Fr_III_UT	CD4	Sorted cell	ENSG00000281195	AC007878.1	4225	6.92938237620329e-08	0.00419239079696225	1.64582935111182e-05	0.995753868763694	3.72128520089017e-05	2:71421365	rs61017341;rs2419078	chr2.3		2	71421365	2:71392981	7.71389e-14	2:70872975	5.35588627977249e-09	5271	8285	0.905496469140109	0.987580703961544	70374349	72373727	ENSG00000281195.1	AC007878.1	lncRNA	71373938	1	47427	19043	-500963	1	0	14	70374048	72373727	1999679	94996
ATD_BuduAggrey_37794016_1	ATD (BuduAggrey, EUR)	IMD	Fr_III_T_UT	T_Fr_III_UT	CD4	Sorted cell	ENSG00000115604	IL18R1	3793	2.14537321499392e-48	2.29452985420597e-29	9.34894939132415e-20	0.999893107055937	0.000106892944058217	2:102371238	rs6733346	chr2.4		2	102371238	2:102357669	1.51182e-29	2:102454528	3.78196995823018e-35	4848	6825	0.99999998908427	1	101312463	103311356	ENSG00000115604.10	IL18R1	protein_coding	102355796	1	15442	1873	98732	0	0	4	101312463	103311356	1998893	94984
ATD_BuduAggrey_37794016_1	ATD (BuduAggrey, EUR)	IMD	Fr_III_T_UT	T_Fr_III_UT	CD4	Sorted cell	ENSG00000071054	MAP4K4	4552	3.12087005276474e-31	2.26258973392953e-29	0.0135998976664204	0.985973837935347	0.000426264398227479	2:102454528	rs2075185	chr2.4		2	102454528	2:101680925	1.66569e-10	2:102454528	3.78196995823018e-35	5711	7711	0.998159718177982	1	100697260	102696559	ENSG00000071054.16	MAP4K4	protein_coding	101697707	1	756821	-16782	756821	13	0	13	100696896	102696559	1999663	94981
ATD_BuduAggrey_37794016_1	ATD (BuduAggrey, EUR)	IMD	Fr_III_T_UT	T_Fr_III_UT	CD4	Sorted cell	ENSG00000115590	IL1R2	4185	3.22806112087776e-30	1.96422190720375e-29	0.140670070085092	0.855947391310924	0.00338253860397849	2:102454528	rs2075185	chr2.4		2	102454528	2:102017629	1.22085e-07	2:102454528	3.78196995823018e-35	5209	7259	0.985378391141733	1	100992524	102986047	ENSG00000115590.13	IL1R2	protein_coding	101991960	1	462568	25669	462568	10	0	10	100992524	102988786	1996262	94983
ATD_BuduAggrey_37794016_1	ATD (BuduAggrey, EUR)	IMD	Fr_III_T_UT	T_Fr_III_UT	CD4	Sorted cell	ENSG00000115607	IL18RAP	3735	9.04989829944126e-40	2.2946479734801e-29	3.94369802917235e-11	0.999944683355988	5.53166045702172e-05	2:102454528	rs2075185	chr2.4		2	102454528	2:102375619	5.13944e-18	2:102454528	3.78196995823018e-35	4791	6783	0.999999979495969	1	101418730	103418453	ENSG00000115607.9	IL18RAP	protein_coding	102423160	1	31368	-47541	31368	3	0	3	101418730	103418571	1999841	94985
ATD_BuduAggrey_37794016_1	ATD (BuduAggrey, EUR)	IMD	Fr_III_T_UT	T_Fr_III_UT	CD4	Sorted cell	ENSG00000091986	CCDC80	5114	2.43261149126822e-19	1.75097439813805e-05	1.38926572962009e-14	0.99998241937198	7.08840285353073e-08	3:112505647	rs2895398	chr3.3		3	112505647	3:112505647	3.91461e-22	3:112930138	8.74769837397312e-11	6310	8861	0.996271817244667	0.999992885570766	111649966	113647440	ENSG00000091986.15	CCDC80	protein_coding	112641143	-1	135496	135496	-288995	2	2	3	111649966	113648823	1998857	94997
ATD_BuduAggrey_37794016_1	ATD (BuduAggrey, EUR)	IMD	Fr_III_T_UT	T_Fr_III_UT	CD4	Sorted cell	ENSG00000138459	SLC35A5	5039	1.8284470615639e-22	1.75097440747172e-05	1.04422709371521e-17	0.999982419431401	7.08245242309993e-08	3:112591069	rs34862701	chr3.3		3	112591069	3:112518809	1.90947e-27	3:112930138	8.74769837397312e-11	6232	8790	0.971832505636556	0.999992883961515	111562302	113560851	ENSG00000138459.8	SLC35A5	protein_coding	112562045	1	29024	-43236	368093	0	1	4	111562302	113560851	1998549	94998
ATD_BuduAggrey_37794016_1	ATD (BuduAggrey, EUR)	IMD	Fr_III_T_UT	T_Fr_III_UT	CD4	Sorted cell	ENSG00000144827	ABHD10	4401	3.70844056720341e-09	1.75059483224311e-05	0.00021178894060669	0.99976422280055	6.47860208104371e-06	3:112930138	rs6808249	chr3.3		3	112930138	3:111973846	2.79594e-14	3:112930138	8.74769837397312e-11	5596	8259	0.999975032549241	0.999991071382642	110979667	112977583	ENSG00000144827.8	ABHD10	protein_coding	111979026	1	951112	-5180	951112	16	0	16	110979667	112977583	1997916	94999
ATD_BuduAggrey_37794016_1	ATD (BuduAggrey, EUR)	IMD	Fr_III_T_UT	T_Fr_III_UT	CD4	Sorted cell	ENSG00000174500	GCSAM	4676	2.81268218663125e-07	1.7214672473241e-05	0.0160632396915373	0.98312908211597	0.000790182251800548	3:112930138	rs6808249	chr3.3		3	112930138	3:112126674	5.70775e-11	3:112930138	8.74769837397312e-11	5887	8600	0.997192548864161	0.999990945028087	111135280	113133204	ENSG00000174500.12	GCSAM	protein_coding	112133248	-1	-796890	6574	-796890	11	0	11	111134363	113133204	1998841	95000
ATD_BuduAggrey_37794016_1	ATD (BuduAggrey, EUR)	IMD	Fr_III_T_UT	T_Fr_III_UT	CD4	Sorted cell	ENSG00000176542	USF3	4022	2.09143222926683e-06	1.5368864289403e-05	0.119430973136164	0.877631212213869	0.00292035435344907	3:112930138	rs6808249	chr3.3		3	112930138	3:113658658	1.18532e-07	3:112930138	8.74769837397312e-11	5090	7139	0.98648333219884	0.999993461115152	112696805	114691736	ENSG00000176542.9	USF3	protein_coding	113696642	-1	766504	37984	766504	15	0	15	112696805	114694942	1998137	95001
ATD_BuduAggrey_37794016_1	ATD (BuduAggrey, EUR)	IMD	Fr_III_T_UT	T_Fr_III_UT	CD4	Sorted cell	ENSG00000178075	GRAMD1C	3786	1.16787321941415e-09	1.75108382333148e-05	6.66885903926976e-05	0.999914284721934	1.51468156491374e-06	3:112930138	rs6808249	chr3.3		3	112930138	3:113827178	8.81036e-11	3:112930138	8.74769837397312e-11	4856	6908	0.99944981570373	0.99999366545155	112828232	114825605	ENSG00000178075.19	GRAMD1C	protein_coding	113838788	1	-908650	-11610	-908650	20	0	20	112828232	114826946	1998714	95002
ATD_BuduAggrey_37794016_1	ATD (BuduAggrey, EUR)	IMD	Fr_III_T_UT	T_Fr_III_UT	CD4	Sorted cell	ENSG00000206530	CFAP44	4232	2.8366064547519e-07	1.72094801075251e-05	0.0161984024232921	0.982742929070721	0.00104117536523411	3:112930138	rs6808249	chr3.3		3	112930138	3:113548625	5.79367e-08	3:112930138	8.74769837397312e-11	5317	7422	0.997872078234824	0.999993215103888	112442573	114441018	ENSG00000206530.10	CFAP44	protein_coding	113441493	-1	511355	-107132	511355	9	3	9	112442573	114441018	1998445	95003
ATD_BuduAggrey_37794016_1	ATD (BuduAggrey, EUR)	IMD	Fr_III_T_UT	T_Fr_III_UT	CD4	Sorted cell	ENSG00000240057	NEPRO-AS1	4699	6.59012936990491e-08	1.73597706350009e-05	0.00376362605694523	0.991407714540368	0.00481123373075851	3:112930138	rs6808249	chr3.3		3	112930138	3:112986826	3.11614e-09	3:112930138	8.74769837397312e-11	5960	8067	0.999291833593641	0.999993005016689	112019684	114017861	ENSG00000240057.5	AC078785.1	lncRNA	113019468	1	-89330	-32642	-89330	3	2	3	112019684	114019387	1999703	95004
ATD_BuduAggrey_37794016_1	ATD (BuduAggrey, EUR)	IMD	Fr_III_T_UT	T_Fr_III_UT	CD4	Sorted cell	ENSG00000164111	ANXA5	4291	1.14539282913607e-10	1.479062082599e-06	7.74340433099775e-05	0.999916827423965	4.2593561042609e-06	4:122465565	rs45599938	chr4.1		4	122465565	4:121696891	1.44658e-16	4:122465565	4.45289892852854e-12	5268	7856	0.999991244852283	0.999220326900524	120697256	122696586	ENSG00000164111.14	ANXA5	protein_coding	121696980	-1	-768585	89	-768585	9	0	9	120697180	122696586	1999406	95005
ATD_BuduAggrey_37794016_1	ATD (BuduAggrey, EUR)	IMD	Fr_III_T_UT	T_Fr_III_UT	CD4	Sorted cell	ENSG00000249806	RP11-223C24.1	3780	0.00136958996892707	0.00156576037683046	0.454713161525972	0.519797960793171	0.0225535273350992	4:141733394	rs10833	chr4.2		4	141733394	4:142704109	1.9384e-08	4:141733394	7.1038620529145e-09	4530	6942	0.956563331510083	0.999030579550053	141566210	143565695	ENSG00000249806.1	AC139720.1	lncRNA	142556262	1	-822868	147847	-822868	1	0	1	141566174	143565924	1999750	95006
ATD_BuduAggrey_37794016_1	ATD (BuduAggrey, EUR)	IMD	Fr_III_T_UT	T_Fr_III_UT	CD4	Sorted cell	ENSG00000168671	UGT3A2	4454	4.06125872537112e-14	2.4418063179628e-10	0.000166293476112165	0.999829078386424	4.62789324158027e-06	5:35883884	rs10214273	chr5.1		5	35883884	5:36070960	1.16737e-10	5:35883884	5.69214667696432e-16	5705	7229	0.999978421656825	0.999999204829714	35071756	37068442	ENSG00000168671.9	UGT3A2	protein_coding	36066882	-1	182998	-4078	182998	2	0	2	35071756	37071313	1999557	95015
ATD_BuduAggrey_37794016_1	ATD (BuduAggrey, EUR)	IMD	Fr_III_T_UT	T_Fr_III_UT	CD4	Sorted cell	ENSG00000250155	SLC1A3-AS1	3678	2.49435022454098e-19	2.44222372002019e-10	1.02134386781319e-09	0.999999998287066	4.47367886467152e-10	5:35883884	rs10214273	chr5.1		5	35883884	5:36698484	1.10897e-16	5:35883884	5.69214667696432e-16	4890	6391	0.999999999814919	0.999999204925479	35725407	37721763	ENSG00000250155.1	AC008957.1	lncRNA	36725218	-1	841334	26734	841334	10	0	10	35725407	37725119	1999712	95029
ATD_BuduAggrey_37794016_1	ATD (BuduAggrey, EUR)	IMD	Fr_III_T_UT	T_Fr_III_UT	CD4	Sorted cell	ENSG00000158987	RAPGEF6	2518	2.20389137473908e-26	1.55987701141663e-22	0.000141265367982689	0.999852350879942	6.3837520774355e-06	5:132581226	rs2299013	chr5.2		5	132581226	5:131552731	4.04295e-11	5:132581226	4.04645707461321e-28	3270	6017	0.993141044198726	0.999999999998222	130636027	132635193	ENSG00000158987.20	RAPGEF6	protein_coding	131635229	-1	-945997	82498	-945997	22	0	22	130636027	132635193	1999166	95012
ATD_BuduAggrey_37794016_1	ATD (BuduAggrey, EUR)	IMD	Fr_III_T_UT	T_Fr_III_UT	CD4	Sorted cell	ENSG00000131437	KIF3A	3561	3.0410394132543e-37	4.18542182741807e-30	7.26578896474545e-08	0.999999920866617	6.47549688364195e-09	5:132660272	rs20541	chr5.2		5	132660272	5:132728609	1.47795e-15	5:132660272	9.12995942330803e-37	4459	7382	0.999999986877205	0.999999999999995	131738504	133737628	ENSG00000131437.15	KIF3A	protein_coding	132737546	-1	77274	8937	77274	2	0	2	131738504	133737628	1999124	95009
ATD_BuduAggrey_37794016_1	ATD (BuduAggrey, EUR)	IMD	Fr_III_T_UT	T_Fr_III_UT	CD4	Sorted cell	ENSG00000131437	KIF3A	3561	3.0410394132543e-37	4.18542182741807e-30	7.26578896474545e-08	0.999999920866617	6.47549688364195e-09	5:132660272	rs20541	chr5.3		5	132660272	5:132728609	1.47795e-15	5:132660272	9.12995942330803e-37	4459	7382	0.999999986877205	0.999999999999995	131738504	133737628	ENSG00000131437.15	KIF3A	protein_coding	132737546	-1	77274	8937	77274	2	0	2	131738504	133737628	1999124	95009
ATD_BuduAggrey_37794016_1	ATD (BuduAggrey, EUR)	IMD	Fr_III_T_UT	T_Fr_III_UT	CD4	Sorted cell	ENSG00000197375	SLC22A5	2895	2.33557545292989e-35	4.18539822635911e-30	5.58026255045097e-06	0.999994281731752	1.38005694710301e-07	5:132660272	rs20541	chr5.2		5	132660272	5:132292872	5.90286e-12	5:132660272	9.12995942330803e-37	3783	6443	0.996372100906597	0.999999999999995	131370213	133369096	ENSG00000197375.12	SLC22A5	protein_coding	132369710	1	290562	-76838	290562	10	2	10	131370213	133369096	1998883	95023
ATD_BuduAggrey_37794016_1	ATD (BuduAggrey, EUR)	IMD	Fr_III_T_UT	T_Fr_III_UT	CD4	Sorted cell	ENSG00000197375	SLC22A5	2895	2.33557545292989e-35	4.18539822635911e-30	5.58026255045097e-06	0.999994281731752	1.38005694710301e-07	5:132660272	rs20541	chr5.3		5	132660272	5:132292872	5.90286e-12	5:132660272	9.12995942330803e-37	3783	6443	0.996372100906597	0.999999999999995	131370213	133369096	ENSG00000197375.12	SLC22A5	protein_coding	132369710	1	290562	-76838	290562	10	2	10	131370213	133369096	1998883	95023
ATD_BuduAggrey_37794016_1	ATD (BuduAggrey, EUR)	IMD	Fr_III_T_UT	T_Fr_III_UT	CD4	Sorted cell	ENSG00000205089	CCNI2	3587	1.06453891245222e-32	4.17153845745624e-30	0.00254344453706383	0.996681292784528	0.000775262678406354	5:132660272	rs20541	chr5.2		5	132660272	5:132789134	2.61596e-08	5:132660272	9.12995942330803e-37	4487	7407	0.998563086292498	0.999999999999995	131748136	133747055	ENSG00000205089.7	CCNI2	protein_coding	132747426	1	-87154	41708	-87154	3	1	3	131748136	133747055	1998919	95024
ATD_BuduAggrey_37794016_1	ATD (BuduAggrey, EUR)	IMD	Fr_III_T_UT	T_Fr_III_UT	CD4	Sorted cell	ENSG00000205089	CCNI2	3587	1.06453891245222e-32	4.17153845745624e-30	0.00254344453706383	0.996681292784528	0.000775262678406354	5:132660272	rs20541	chr5.3		5	132660272	5:132789134	2.61596e-08	5:132660272	9.12995942330803e-37	4487	7407	0.998563086292498	0.999999999999995	131748136	133747055	ENSG00000205089.7	CCNI2	protein_coding	132747426	1	-87154	41708	-87154	3	1	3	131748136	133747055	1998919	95024
ATD_BuduAggrey_37794016_1	ATD (BuduAggrey, EUR)	IMD	Fr_III_T_UT	T_Fr_III_UT	CD4	Sorted cell	ENSG00000233006	MIR3936HG	2895	1.71322017347308e-37	4.18542184975097e-30	4.09330315692264e-08	0.999999926149601	3.29173634938715e-08	5:132660272	rs20541	chr5.2		5	132660272	5:132386383	2.84845e-14	5:132660272	9.12995942330803e-37	3783	6443	0.99999979980574	0.999999999999995	131370213	133369096	ENSG00000233006.6	MIR3936HG	lncRNA	132369916	-1	-290356	-16467	-290356	9	0	9	131370213	133369096	1998883	95026
ATD_BuduAggrey_37794016_1	ATD (BuduAggrey, EUR)	IMD	Fr_III_T_UT	T_Fr_III_UT	CD4	Sorted cell	ENSG00000233006	MIR3936HG	2895	1.71322017347308e-37	4.18542184975097e-30	4.09330315692264e-08	0.999999926149601	3.29173634938715e-08	5:132660272	rs20541	chr5.3		5	132660272	5:132386383	2.84845e-14	5:132660272	9.12995942330803e-37	3783	6443	0.99999979980574	0.999999999999995	131370213	133369096	ENSG00000233006.6	MIR3936HG	lncRNA	132369916	-1	-290356	-16467	-290356	9	0	9	131370213	133369096	1998883	95026
ATD_BuduAggrey_37794016_1	ATD (BuduAggrey, EUR)	IMD	Fr_III_T_UT	T_Fr_III_UT	CD4	Sorted cell	ENSG00000238160	LINC02863	3000	6.83601561277961e-34	4.18471113515666e-30	0.000163329178127979	0.999830105939018	6.56488285853137e-06	5:132660272	rs20541	chr5.2		5	132660272	5:132371055	1.46907e-09	5:132660272	9.12995942330803e-37	3880	6580	0.999901631488303	0.999999999999995	131428008	133426405	ENSG00000238160.1	AC116366.2	lncRNA	132426714	-1	-233558	55659	-233558	7	1	7	131428008	133426405	1998397	95027
ATD_BuduAggrey_37794016_1	ATD (BuduAggrey, EUR)	IMD	Fr_III_T_UT	T_Fr_III_UT	CD4	Sorted cell	ENSG00000238160	LINC02863	3000	6.83601561277961e-34	4.18471113515666e-30	0.000163329178127979	0.999830105939018	6.56488285853137e-06	5:132660272	rs20541	chr5.3		5	132660272	5:132371055	1.46907e-09	5:132660272	9.12995942330803e-37	3880	6580	0.999901631488303	0.999999999999995	131428008	133426405	ENSG00000238160.1	AC116366.2	lncRNA	132426714	-1	-233558	55659	-233558	7	1	7	131428008	133426405	1998397	95027
ATD_BuduAggrey_37794016_1	ATD (BuduAggrey, EUR)	IMD	Fr_III_T_UT	T_Fr_III_UT	CD4	Sorted cell	ENSG00000087206	UIMC1	2306	4.78985664322283e-08	0.00157225947507898	3.04124556127037e-05	0.99828166024739	0.000115619923351336	5:176900643	rs812246	chr5.5		5	176900643	5:176924083	1.16922e-10	5:177347402	3.43388610211364e-09	3192	6917	0.999983809584394	0.992581609204399	176035919	178015942	ENSG00000087206.16	UIMC1	protein_coding	177006779	-1	106136	82696	-340623	0	0	10	176023575	178015942	1992367	95008
ATD_BuduAggrey_37794016_1	ATD (BuduAggrey, EUR)	IMD	Fr_III_T_UT	T_Fr_III_UT	CD4	Sorted cell	ENSG00000169228	RAB24	2785	9.27614881217224e-30	0.00157244534664978	5.88977986492554e-27	0.998405342220163	2.22124331821126e-05	5:177255733	rs7706612	chr5.5		5	177255733	5:177304451	8.7903e-38	5:177347402	3.43388610211364e-09	3728	7268	0.999997405508959	0.992596316473778	176303804	178303461	ENSG00000169228.13	RAB24	protein_coding	177303719	-1	47986	-732	-43683	3	1	2	176303804	178303461	1999657	95016
ATD_BuduAggrey_37794016_1	ATD (BuduAggrey, EUR)	IMD	Fr_III_T_UT	T_Fr_III_UT	CD4	Sorted cell	ENSG00000169230	PRELID1	2785	7.34776723085431e-21	0.00157216488148485	4.66537701849471e-18	0.998226906782663	0.000200928335850874	5:177289976	rs10066035	chr5.5		5	177289976	5:177300437	6.29898e-31	5:177347402	3.43388610211364e-09	3728	7268	0.999056134982527	0.992596316473778	176303804	178303461	ENSG00000169230.9	PRELID1	protein_coding	177303799	1	-13823	-3362	43603	1	1	1	176303804	178303461	1999657	95017
ATD_BuduAggrey_37794016_1	ATD (BuduAggrey, EUR)	IMD	Fr_III_T_UT	T_Fr_III_UT	CD4	Sorted cell	ENSG00000146067	FAM193B	3148	5.77708228334341e-06	0.0015664025841919	0.00366813451648622	0.994580487778442	0.000179198038597659	5:177347402	rs4532376	chr5.5		5	177347402	5:177522351	4.88927e-11	5:177347402	3.43388610211364e-09	4129	7796	0.999610110719379	0.99259386305499	176554842	178554304	ENSG00000146067.15	FAM193B	protein_coding	177554563	-1	207161	32212	207161	12	0	12	176554842	178554379	1999537	95011
ATD_BuduAggrey_37794016_1	ATD (BuduAggrey, EUR)	IMD	Fr_III_T_UT	T_Fr_III_UT	CD4	Sorted cell	ENSG00000169258	GPRIN1	2630	0.000157960647956974	0.00140329487466635	0.100295262528854	0.890991333375305	0.00715214857321703	5:177347402	rs4532376	chr5.5		5	177347402	5:176573489	1.33114e-07	5:177347402	3.43388610211364e-09	3595	6482	0.963186063902519	0.992545674110949	175610355	177609255	ENSG00000169258.6	GPRIN1	protein_coding	176610156	-1	-737246	36667	-737246	15	0	15	175610355	177609255	1998900	95018
ATD_BuduAggrey_37794016_1	ATD (BuduAggrey, EUR)	IMD	Fr_III_T_UT	T_Fr_III_UT	CD4	Sorted cell	ENSG00000184840	TMED9	3126	1.09799033533666e-05	0.00156094478387876	0.00697167009569516	0.991118436916259	0.000337968300814495	5:177347402	rs4532376	chr5.5		5	177347402	5:177617706	5.17565e-11	5:177347402	3.43388610211364e-09	4123	7742	0.971813168987322	0.992596760170342	176592301	178592150	ENSG00000184840.11	TMED9	protein_coding	177592203	1	-244801	25503	-244801	14	2	14	176592301	178592150	1999849	95022
ATD_BuduAggrey_37794016_1	ATD (BuduAggrey, EUR)	IMD	Fr_III_T_UT	T_Fr_III_UT	CD4	Sorted cell	ENSG00000249109	RP11-1026M7.2	3368	2.17110948123549e-05	0.00154929827664531	0.0137854683052012	0.98372572271086	0.000917799612481232	5:177347402	rs4532376	chr5.5		5	177347402	5:177687165	1.08688e-07	5:177347402	3.43388610211364e-09	4305	8000	0.998391991559917	0.992604930859202	176782413	178781952	ENSG00000249109.1	AC140125.2	lncRNA	177782130	1	-434728	-94965	-434728	19	0	19	176782413	178781952	1999539	95028
ATD_BuduAggrey_37794016_1	ATD (BuduAggrey, EUR)	IMD	Fr_III_T_UT	T_Fr_III_UT	CD4	Sorted cell	ENSG00000272459	FAM193B-DT	3148	5.72060302696809e-05	0.00151323882430582	0.036322732461053	0.960822167274164	0.00128465541020719	5:177347402	rs4532376	chr5.5		5	177347402	5:177559205	6.06605e-08	5:177347402	3.43388610211364e-09	4129	7796	0.996233672743396	0.99259386305499	176554842	178554304	ENSG00000272459.1	AC139795.3	lncRNA	177554710	1	-207308	4495	-207308	13	0	13	176554842	178554379	1999537	95030
ATD_BuduAggrey_37794016_1	ATD (BuduAggrey, EUR)	IMD	Fr_III_T_UT	T_Fr_III_UT	CD4	Sorted cell	ENSG00000027847	B4GALT7	3134	1.32928099797026e-08	0.0015724342659932	8.44024711774396e-06	0.998414456980451	4.65521362842417e-06	5:177622441	rs3965330	chr5.5		5	177622441	5:177611827	1.02018e-11	5:177347402	3.43388610211364e-09	4137	7749	0.99999789291142	0.992595913900409	176600642	178599572	ENSG00000027847.13	B4GALT7	protein_coding	177600132	1	22309	11695	-252730	1	1	15	176600642	178599572	1998930	95007
ATD_BuduAggrey_37794016_1	ATD (BuduAggrey, EUR)	IMD	Fr_III_T_UT	T_Fr_III_UT	CD4	Sorted cell	ENSG00000214351	OR1X5P	3760	5.08711440143567e-10	0.00157243054514232	3.23002849215563e-07	0.998403972303204	2.3273640093239e-05	5:177709313	rs58370492	chr5.5		5	177709313	5:177706197	2.93035e-14	5:177347402	3.43388610211364e-09	4680	8465	0.999318335238603	0.992610566390096	176839717	178837610	ENSG00000214351.5	OR1X5P	unprocessed_pseudogene	177837646	-1	128333	131449	490244	3	3	22	176837886	178837610	1999724	95025
ATD_BuduAggrey_37794016_1	ATD (BuduAggrey, EUR)	IMD	Fr_III_T_UT	T_Fr_III_UT	CD4	Sorted cell	ENSG00000170074	FAM153A	3373	7.66061416800612e-11	0.00157242691028051	4.86410960225751e-08	0.998412978717734	1.45456542825531e-05	5:177738667	rs3913373	chr5.5		5	177738667	5:177738667	5.96381e-16	5:177347402	3.43388610211364e-09	4308	8001	0.999999938257758	0.992605136960123	176784400	178783348	ENSG00000170074.19	FAM153A	protein_coding	177782899	-1	44232	44232	435497	1	1	20	176784147	178783348	1999201	95019
ATD_BuduAggrey_37794016_1	ATD (BuduAggrey, EUR)	IMD	Fr_III_T_UT	T_Fr_III_UT	CD4	Sorted cell	ENSG00000170089	RP11-423H2.1	3523	5.18196379557439e-08	0.00157240091601022	3.2902466230066e-05	0.998383410532981	1.12342651408312e-05	5:177785932	rs62399986	chr5.5		5	177785932	5:177702850	1.83004e-11	5:177347402	3.43388610211364e-09	4439	8181	0.998125286218268	0.992609208146753	176811040	178808955	ENSG00000170089.15	AC106795.1	transcribed_unprocessed_pseudogene	177875595	1	-89663	-172745	-528193	3	5	24	176809596	178808955	1999359	95020
ATD_BuduAggrey_37794016_1	ATD (BuduAggrey, EUR)	IMD	Fr_III_T_UT	T_Fr_III_UT	CD4	Sorted cell	ENSG00000175309	PHYKPL	4361	5.27669314369212e-08	0.00157473957315328	3.3454216740844e-05	0.998384343642298	7.40980087601597e-06	5:178236551	rs6899215	chr5.5		5	178236551	5:178231882	4.97166e-13	5:177347402	3.43388610211364e-09	5335	9227	0.999925904366238	0.997891723715001	177232937	179232771	ENSG00000175309.14	PHYKPL	protein_coding	178232802	-1	-3749	920	885400	0	0	36	177232937	179232771	1999834	95021
ATD_BuduAggrey_37794016_1	ATD (BuduAggrey, EUR)	IMD	Fr_III_T_UT	T_Fr_III_UT	CD4	Sorted cell	ENSG00000198833	UBE2J1	3721	1.6819228637746e-32	4.92670498203737e-05	3.41371948324285e-28	0.999950064603108	6.68347070550271e-07	6:89357560	rs9353668	chr6.1		6	89357560	6:89357345	1.1603e-39	6:90220794	3.08627619671008e-10	4740	6994	0.999999999999998	0.931465768503134	88352856	90352322	ENSG00000198833.6	UBE2J1	protein_coding	89352722	-1	-4838	-4623	-868072	0	0	9	88352856	90352322	1999466	95040
ATD_BuduAggrey_37794016_1	ATD (BuduAggrey, EUR)	IMD	Fr_III_T_UT	T_Fr_III_UT	CD4	Sorted cell	ENSG00000122335	SERAC1	4727	1.76956533394903e-14	2.27816223898352e-06	7.76749446417343e-09	0.999997696591658	1.74785893546903e-08	6:158168007	rs12662156	chr6.2		6	158168007	6:158168007	2.29284e-17	6:159075681	1.59594199784092e-12	5789	9008	0.999999998904036	0.99716592089724	157168492	159168094	ENSG00000122335.13	SERAC1	protein_coding	158168262	-1	255	255	-907419	0	0	19	157168492	159168094	1999602	95035
ATD_BuduAggrey_37794016_1	ATD (BuduAggrey, EUR)	IMD	Fr_III_T_UT	T_Fr_III_UT	CD4	Sorted cell	ENSG00000272047	GTF2H5	4727	4.22490408782459e-14	2.27816219644022e-06	1.85451864840761e-08	0.999997677901486	2.5391089875259e-08	6:158168623	rs62437115	chr6.2		6	158168623	6:158141944	4.85965e-16	6:159075681	1.59594199784092e-12	5789	9008	0.999999997433216	0.99716592089724	157168492	159168094	ENSG00000272047.1	GTF2H5	protein_coding	158168350	1	273	-26406	907331	0	1	18	157168492	159168094	1999602	95042
ATD_BuduAggrey_37794016_1	ATD (BuduAggrey, EUR)	IMD	Fr_III_T_UT	T_Fr_III_UT	CD4	Sorted cell	ENSG00000146425	DYNLT1	5179	4.03864839542435e-16	2.27816217068079e-06	1.77276188842214e-10	0.999997691346131	3.03144199085823e-08	6:158653970	rs317793	chr6.2		6	158653970	6:158644140	3.8184e-20	6:159075681	1.59594199784092e-12	6202	9416	0.999999668286786	0.997165843707396	157645114	159644342	ENSG00000146425.10	DYNLT1	protein_coding	158644743	-1	-9227	603	-430938	1	0	11	157645114	159644548	1999434	95039
ATD_BuduAggrey_37794016_1	ATD (BuduAggrey, EUR)	IMD	Fr_III_T_UT	T_Fr_III_UT	CD4	Sorted cell	ENSG00000274023	AL360169.2	4995	2.55208530377619e-13	2.27816194472247e-06	1.12023606535718e-07	0.999997597793787	1.20204070920987e-08	6:159068759	rs212389	chr6.2		6	159068759	6:158435983	7.43736e-14	6:159075681	1.59594199784092e-12	5995	9130	0.99999985858846	0.997165884441394	157283447	159282747	ENSG00000274023.1	AL360169.2	lncRNA	158282841	1	785918	153142	792840	16	2	16	157283447	159282747	1999300	95043
ATD_BuduAggrey_37794016_1	ATD (BuduAggrey, EUR)	IMD	Fr_III_T_UT	T_Fr_III_UT	CD4	Sorted cell	ENSG00000130363	RSPH3	4920	1.0336465235043e-11	2.27814645648441e-06	4.53718409838096e-06	0.999990769685623	2.41497348477548e-06	6:159069404	rs212388	chr6.2		6	159069404	6:158936902	8.79911e-11	6:159075681	1.59594199784092e-12	5960	9201	0.999997855932941	0.997165828116465	158000242	159999980	ENSG00000130363.11	RSPH3	protein_coding	159000202	-1	-69202	63300	-75479	2	1	2	158000242	159999980	1999738	95037
ATD_BuduAggrey_37794016_1	ATD (BuduAggrey, EUR)	IMD	Fr_III_T_UT	T_Fr_III_UT	CD4	Sorted cell	ENSG00000271913	TAGAP-AS1	4931	2.76977488319112e-10	2.27773987953485e-06	0.000121579072436075	0.999812179872211	6.39630384944703e-05	6:159069404	rs212388	chr6.2		6	159069404	6:158946313	2.49624e-09	6:159075681	1.59594199784092e-12	5969	9201	0.999984861737461	0.99716582924262	157988213	159988036	ENSG00000271913.5	AL035530.2	lncRNA	158999870	1	69534	-53557	75811	3	0	3	157988213	159988036	1999823	95041
ATD_BuduAggrey_37794016_1	ATD (BuduAggrey, EUR)	IMD	Fr_III_T_UT	T_Fr_III_UT	CD4	Sorted cell	ENSG00000120437	ACAT2	4636	4.44188294137292e-08	2.23117900301154e-06	0.0194976144939123	0.979372226672828	0.00112788323542771	6:159075681	rs629326	chr6.2		6	159075681	6:159803980	1.0901e-08	6:159075681	1.59594199784092e-12	5762	8576	0.997450159203369	0.997165890252404	158760853	160760260	ENSG00000120437.8	ACAT2	protein_coding	159762045	1	-686364	41935	-686364	10	5	10	158760853	160760260	1999407	95034
ATD_BuduAggrey_37794016_1	ATD (BuduAggrey, EUR)	IMD	Fr_III_T_UT	T_Fr_III_UT	CD4	Sorted cell	ENSG00000130338	TULP4	4855	6.20448235450003e-10	2.27747104452093e-06	0.000272345317794834	0.999694255429036	3.11211616754287e-05	6:159075681	rs629326	chr6.2		6	159075681	6:158236744	1.88894e-13	6:159075681	1.59594199784092e-12	5918	9122	0.999273777393408	0.997165875680539	157233470	159231899	ENSG00000130338.12	TULP4	protein_coding	158312465	1	763216	-75721	763216	15	2	15	157233100	159231899	1998799	95036
ATD_BuduAggrey_37794016_1	ATD (BuduAggrey, EUR)	IMD	Fr_III_T_UT	T_Fr_III_UT	CD4	Sorted cell	ENSG00000112110	MRPL18	4689	5.96996100138092e-18	2.27816217941438e-06	2.620510261409e-12	0.999997716377585	5.45761412093315e-09	6:159790389	rs2273826	chr6.2		6	159790389	6:159789029	1.69845e-20	6:159075681	1.59594199784092e-12	5809	8619	0.99999999999969	0.997165888506721	158789824	160789709	ENSG00000112110.9	MRPL18	protein_coding	159790467	1	-78	-1438	-714786	0	1	14	158789824	160789709	1999885	95031
ATD_BuduAggrey_37794016_1	ATD (BuduAggrey, EUR)	IMD	Fr_III_T_UT	T_Fr_III_UT	CD4	Sorted cell	ENSG00000106069	CHN2	4670	1.91034044584118e-05	6.49788835574127e-05	0.225569600319252	0.767244890946106	0.00710142644662708	7:28790881	rs989437	chr7.1		7	28790881	7:29091819	7.40681e-08	7:28790881	5.8326684214682e-11	5654	8444	0.973623122584163	0.999870823689801	28122335	30121807	ENSG00000106069.21	CHN2	protein_coding	29194775	1	-403894	-102956	-403894	6	3	6	28122335	30121807	1999472	95045
ATD_BuduAggrey_37794016_1	ATD (BuduAggrey, EUR)	IMD	Fr_III_T_UT	T_Fr_III_UT	CD4	Sorted cell	ENSG00000153814	JAZF1	4084	3.403387577094e-07	8.43296605257215e-05	0.0040186563128869	0.995748542088809	0.000148131599020758	7:28790881	rs989437	chr7.1		7	28790881	7:28152174	1.26897e-08	7:28790881	5.8326684214682e-11	5116	7971	0.998309892567232	0.999866550864056	27181212	29180277	ENSG00000153814.11	JAZF1	protein_coding	28180795	-1	-610086	28621	-610086	1	1	1	27181212	29180388	1999176	95046
ATD_BuduAggrey_37794016_1	ATD (BuduAggrey, EUR)	IMD	Fr_III_T_UT	T_Fr_III_UT	CD4	Sorted cell	ENSG00000076554	TPD52	2774	5.8368789479567e-32	5.71055813573514e-15	1.02212057196845e-17	1	9.98257007328482e-18	8:80138778	rs2162229	chr8.2		8	80138778	8:80138778	3.85408e-32	8:80376499	3.38454716171417e-20	3651	6339	0.99999999996666	0.993608378634635	79232187	81182715	ENSG00000076554.15	TPD52	protein_coding	80171564	-1	32786	32786	-204935	0	0	1	79232187	81230787	1998600	95047
ATD_BuduAggrey_37794016_1	ATD (BuduAggrey, EUR)	IMD	Fr_III_T_UT	T_Fr_III_UT	CD4	Sorted cell	ENSG00000170873	MTSS1	4538	9.40834849042872e-16	1.28945963386592e-10	7.29629361455583e-06	0.999992304160391	3.99417048993115e-07	8:125597624	rs6996614	chr8.3		8	125597624	8:124561659	8.05763e-16	8:125597624	8.07620902369198e-17	5519	7684	0.999999269028698	0.999999997840914	123729343	125728041	ENSG00000170873.18	MTSS1	protein_coding	124728473	-1	-869151	166814	-869151	12	0	12	123728470	125728041	1999571	95052
ATD_BuduAggrey_37794016_1	ATD (BuduAggrey, EUR)	IMD	Fr_III_T_UT	T_Fr_III_UT	CD4	Sorted cell	ENSG00000168672	LRATD2	4687	3.063180043827e-28	1.28946955621962e-10	2.37553498541294e-18	0.999999999868642	2.40931250801211e-12	8:126501105	rs12548156	chr8.3		8	126501105	8:126501105	2.34571e-29	8:125597624	8.07620902369198e-17	5781	8493	0.999999999999998	0.999999997833961	125561648	127558356	ENSG00000168672.3	FAM84B	protein_coding	126558478	-1	57373	57373	960854	2	2	5	125558926	127558356	1999430	95051
ATD_BuduAggrey_37794016_1	ATD (BuduAggrey, EUR)	IMD	Fr_III_T_UT	T_Fr_III_UT	CD4	Sorted cell	ENSG00000167632	TRAPPC9	3829	4.06954286809554e-06	0.000212250006047019	0.0187979896043607	0.9804218673969	0.000563823449824602	8:140586532	rs4961222	chr8.4		8	140586532	8:139729611	9.10023e-10	8:140591443	1.45732293556975e-09	4831	7535	0.998004022388449	0.999947785211538	139459066	141404226	ENSG00000167632.14	TRAPPC9	protein_coding	140457744	-1	-128788	728133	-133699	2	2	2	139459066	141404226	1945160	95050
ATD_BuduAggrey_37794016_1	ATD (BuduAggrey, EUR)	IMD	Fr_III_T_UT	T_Fr_III_UT	CD4	Sorted cell	ENSG00000123908	AGO2	3870	3.8158852061322e-05	0.00014647779669318	0.176262741504597	0.67631334952109	0.147239272325559	8:140591443	rs7843258	chr8.4		8	140591443	8:140519958	1.21086e-08	8:140591443	1.45732293556975e-09	4919	7986	0.971828360311776	0.999954128767448	139635779	141635521	ENSG00000123908.11	AGO2	protein_coding	140635633	-1	44190	115675	44190	0	0	0	139635779	141635521	1999742	95049
ATD_BuduAggrey_37794016_1	ATD (BuduAggrey, EUR)	IMD	Fr_III_T_UT	T_Fr_III_UT	CD4	Sorted cell	ENSG00000253210	DENND3-AS1	3981	7.46906736139306e-06	0.000207994548225457	0.0345010947995139	0.960758778689909	0.0045246628949898	8:140591443	rs7843258	chr8.4		8	140591443	8:141130108	6.69959e-08	8:140591443	1.45732293556975e-09	5069	8346	0.995973326727512	0.99995207218906	140130598	142129816	ENSG00000253210.1	AC040970.1	lncRNA	141130119	-1	538676	11	538676	4	0	4	140130598	142129816	1999218	95053
ATD_BuduAggrey_37794016_1	ATD (BuduAggrey, EUR)	IMD	Fr_III_T_UT	T_Fr_III_UT	CD4	Sorted cell	ENSG00000105339	DENND3	3955	2.68252196009557e-17	0.000216440897113059	1.23910955052914e-13	0.999782989372682	5.69730080194338e-07	8:141130108	rs11993339	chr8.4		8	141130108	8:141130108	5.94944e-24	8:140591443	1.45732293556975e-09	5039	8314	0.99999999999997	0.999952029567676	140117323	142115866	ENSG00000105339.10	DENND3	protein_coding	141128589	1	1519	1519	-537146	0	0	3	140117323	142115866	1998543	95048
ATD_BuduAggrey_37794016_1	ATD (BuduAggrey, EUR)	IMD	Fr_III_T_UT	T_Fr_III_UT	CD4	Sorted cell	ENSG00000122692	SMU1	4364	1.05739630182078e-24	0.0103294686134664	1.01306868887886e-22	0.98964415226124	2.63791252971442e-05	9:32958094	rs6476392	chr9.1		9	32958094	9:32958094	8.99891e-34	9:33430709	2.39260792671163e-08	5382	9646	0.999999999999996	0.985767802251928	32076784	34074918	ENSG00000122692.8	SMU1	protein_coding	33076674	-1	118580	118580	-354035	2	2	8	32076784	34074927	1998143	95057
ATD_BuduAggrey_37794016_1	ATD (BuduAggrey, EUR)	IMD	Fr_III_T_UT	T_Fr_III_UT	CD4	Sorted cell	ENSG00000086062	B4GALT1	4052	6.31883034746207e-18	0.0103234848447835	6.05415637386955e-16	0.98910583155055	0.000570683604664712	9:33132136	rs56687083	chr9.1		9	33132136	9:33118906	5.15593e-23	9:33430709	2.39260792671163e-08	5007	9162	0.999965955490086	0.985930431985067	32167446	34165457	ENSG00000086062.12	B4GALT1	protein_coding	33167336	-1	35200	48430	-263373	1	1	6	32167446	34165457	1998011	95054
ATD_BuduAggrey_37794016_1	ATD (BuduAggrey, EUR)	IMD	Fr_III_T_UT	T_Fr_III_UT	CD4	Sorted cell	ENSG00000086102	NFX1	3974	2.39276445604813e-05	0.0103025065239612	0.00229252445122871	0.987089812311976	0.000291229068273352	9:33334008	rs589231	chr9.1		9	33334008	9:33288612	9.64828e-10	9:33430709	2.39260792671163e-08	4869	8911	0.999792812685023	0.985888710010843	32291153	34290409	ENSG00000086102.18	NFX1	protein_coding	33290516	1	43492	-1904	140193	0	0	2	32290982	34290409	1999427	95055
ATD_BuduAggrey_37794016_1	ATD (BuduAggrey, EUR)	IMD	Fr_III_T_UT	T_Fr_III_UT	CD4	Sorted cell	ENSG00000107201	RIGI	5013	0.00498983534109313	0.00527365110712951	0.47238800043457	0.499221048087428	0.0181274650297783	9:33430709	rs7857407	chr9.1		9	33430709	9:32506095	7.41873e-08	9:33430709	2.39260792671163e-08	6427	10124	0.906070312635313	0.985910996825842	31526385	33526002	ENSG00000107201.9	DDX58	protein_coding	32526196	-1	-904513	20101	-904513	20	0	20	31526385	33526002	1999617	95056
ATD_BuduAggrey_37794016_1	ATD (BuduAggrey, EUR)	IMD	Fr_III_T_UT	T_Fr_III_UT	CD4	Sorted cell	ENSG00000164978	NUDT2	3403	4.23439749960613e-35	0.0103308639660854	4.05629541905093e-33	0.989633901882406	3.52341515059428e-05	9:34332742	rs7039222	chr9.1		9	34332742	9:34309433	6.38881e-43	9:33430709	2.39260792671163e-08	4291	7511	0.999999999999998	0.986360808904017	33330399	35329334	ENSG00000164978.17	NUDT2	protein_coding	34329569	1	3173	-20136	-898860	0	1	21	33330399	35329334	1998935	95058
ATD_BuduAggrey_37794016_1	ATD (BuduAggrey, EUR)	IMD	Fr_III_T_UT	T_Fr_III_UT	CD4	Sorted cell	ENSG00000165138	ANKS6	3536	3.67924737933086e-12	1.30761350586209e-05	2.81367383722533e-07	0.999986554496988	8.79968882842874e-08	9:98807834	rs10987768	chr9.2		9	98807834	9:98796162	1.66036e-16	9:99568999	4.88750453440103e-11	4631	7222	0.99999996276681	0.999997164966028	97798086	99795421	ENSG00000165138.17	ANKS6	protein_coding	98796555	-1	-11279	393	-772444	2	0	8	97797579	99795421	1997842	95059
ATD_BuduAggrey_37794016_1	ATD (BuduAggrey, EUR)	IMD	Fr_III_T_UT	T_Fr_III_UT	CD4	Sorted cell	ENSG00000165476	REEP3	3381	2.78630479080678e-34	1.61949921522404e-12	1.7204730725458e-22	0.999999999998295	8.32781625483489e-14	10:63616875	rs10465991	chr10.3		10	63616875	10:63622947	3.04913e-43	10:62616798	8.0508697731304e-19	4573	7898	0.999985645749796	0.999999999985355	62521408	64521033	ENSG00000165476.13	REEP3	protein_coding	63521401	1	95474	101546	-904603	0	0	8	62521408	64521182	1999774	95060
ATD_BuduAggrey_37794016_1	ATD (BuduAggrey, EUR)	IMD	Fr_III_T_UT	T_Fr_III_UT	CD4	Sorted cell	ENSG00000110047	EHD1	2561	3.39053088585161e-40	7.21356326189132e-37	0.000469792866592603	0.999513221398819	1.69857345868355e-05	11:65791795	rs10791824	chr11.2		11	65791795	11:64853046	3.51753e-12	11:65791795	1.23016159180757e-43	3978	5822	0.999925689242727	1	63888374	65887922	ENSG00000110047.17	EHD1	protein_coding	64878621	-1	-913174	25575	-913174	66	0	66	63888374	65887922	1999548	95063
ATD_BuduAggrey_37794016_1	ATD (BuduAggrey, EUR)	IMD	Fr_III_T_UT	T_Fr_III_UT	CD4	Sorted cell	ENSG00000133895	MEN1	2516	1.64047613216728e-44	7.2170759649858e-37	2.27304811740135e-08	0.999999976449161	8.2036437358084e-10	11:65791795	rs10791824	chr11.2		11	65791795	11:64812870	2.14208e-17	11:65791795	1.23016159180757e-43	3920	5744	0.999999816626715	1	63813223	65811288	ENSG00000133895.14	MEN1	protein_coding	64810551	-1	-981244	-2319	-981244	68	0	68	63812540	65811288	1998748	95067
ATD_BuduAggrey_37794016_1	ATD (BuduAggrey, EUR)	IMD	Fr_III_T_UT	T_Fr_III_UT	CD4	Sorted cell	ENSG00000162298	SYVN1	2598	2.40516983156386e-37	4.74535897092306e-37	0.333260975302582	0.657499729919837	0.00923929477758012	11:65791795	rs10791824	chr11.2		11	65791795	11:65127730	1.01908e-08	11:65791795	1.23016159180757e-43	4071	5941	0.944078206745338	1	64135062	66133747	ENSG00000162298.18	SYVN1	protein_coding	65134519	-1	-657276	6789	-657276	44	0	44	64134996	66134501	1999505	95076
ATD_BuduAggrey_37794016_1	ATD (BuduAggrey, EUR)	IMD	Fr_III_T_UT	T_Fr_III_UT	CD4	Sorted cell	ENSG00000168056	LTBP3	2550	2.14038335921354e-37	3.67001194333594e-37	0.296572090856937	0.508127235337967	0.19530067380509	11:65791795	rs10791824	chr11.2		11	65791795	11:65558454	2.89889e-07	11:65791795	1.23016159180757e-43	3820	5976	0.947701651827085	1	64559224	66558891	ENSG00000168056.15	LTBP3	protein_coding	65558359	-1	-233436	-95	-233436	19	0	19	64559224	66558891	1999667	95077
ATD_BuduAggrey_37794016_1	ATD (BuduAggrey, EUR)	IMD	Fr_III_T_UT	T_Fr_III_UT	CD4	Sorted cell	ENSG00000172638	EFEMP2	2425	3.66048954758629e-41	7.21653975437803e-37	5.0719841098303e-05	0.999925631668533	2.36484903719941e-05	11:65791795	rs10791824	chr11.2		11	65791795	11:65873562	8.76843e-12	11:65791795	1.23016159180757e-43	3694	5758	0.999991283310031	1	64873878	66873185	ENSG00000172638.12	EFEMP2	protein_coding	65872800	-1	81005	-762	81005	3	0	3	64873756	66873356	1999600	95082
ATD_BuduAggrey_37794016_1	ATD (BuduAggrey, EUR)	IMD	Fr_III_T_UT	T_Fr_III_UT	CD4	Sorted cell	ENSG00000172803	SNX32	2456	1.83323285154709e-41	7.21686622818237e-37	2.54013234344485e-05	0.999970907881603	3.69079496935983e-06	11:65791795	rs10791824	chr11.2		11	65791795	11:65834089	3.38761e-15	11:65791795	1.23016159180757e-43	3724	5827	0.999975428368182	1	64834461	66829313	ENSG00000172803.17	SNX32	protein_coding	65833963	1	-42168	126	-42168	0	0	0	64834461	66833621	1999160	95083
ATD_BuduAggrey_37794016_1	ATD (BuduAggrey, EUR)	IMD	Fr_III_T_UT	T_Fr_III_UT	CD4	Sorted cell	ENSG00000172922	RNASEH2C	2510	2.59343579099607e-45	7.21707610820593e-37	3.59347157007206e-09	0.999999996295173	1.11349573501875e-10	11:65791795	rs10791824	chr11.2		11	65791795	11:65638708	4.82764e-19	11:65791795	1.23016159180757e-43	3791	5923	0.921014371472759	1	64722651	66718672	ENSG00000172922.8	RNASEH2C	protein_coding	65720798	-1	-70997	82090	-70997	5	4	5	64721134	66718672	1997538	95084
ATD_BuduAggrey_37794016_1	ATD (BuduAggrey, EUR)	IMD	Fr_III_T_UT	T_Fr_III_UT	CD4	Sorted cell	ENSG00000173327	MAP3K11	2548	1.65488271743978e-42	7.21705885936353e-37	2.29300992049602e-06	0.999997606089375	1.00900700710449e-07	11:65791795	rs10791824	chr11.2		11	65791795	11:65613445	2.15327e-16	11:65791795	1.23016159180757e-43	3816	5951	0.999999648480787	1	64619054	66614046	ENSG00000173327.7	MAP3K11	protein_coding	65614221	-1	-177574	776	-177574	12	0	12	64615976	66614190	1998214	95085
ATD_BuduAggrey_37794016_1	ATD (BuduAggrey, EUR)	IMD	Fr_III_T_UT	T_Fr_III_UT	CD4	Sorted cell	ENSG00000173442	EHBP1L1	2584	3.44139640398249e-37	3.5264170279267e-37	0.476840806392574	0.48855207254924	0.0346071210581939	11:65791795	rs10791824	chr11.2		11	65791795	11:65583893	2.27082e-07	11:65791795	1.23016159180757e-43	3859	6011	0.92400657289018	1	64581872	66575220	ENSG00000173442.12	EHBP1L1	protein_coding	65576053	1	215742	7840	215742	14	0	14	64576075	66575220	1999145	95086
ATD_BuduAggrey_37794016_1	ATD (BuduAggrey, EUR)	IMD	Fr_III_T_UT	T_Fr_III_UT	CD4	Sorted cell	ENSG00000173992	CCS	2413	2.40547144650587e-42	7.21705146317454e-37	3.33302767149636e-06	0.999996581301932	8.56703901513646e-08	11:65791795	rs10791824	chr11.2		11	65791795	11:66688916	5.17556e-13	11:65791795	1.23016159180757e-43	3619	5433	0.999998822113889	1	65594294	67592630	ENSG00000173992.8	CCS	protein_coding	66593185	1	-801390	95731	-801390	51	5	51	65593838	67592630	1998792	95087
ATD_BuduAggrey_37794016_1	ATD (BuduAggrey, EUR)	IMD	Fr_III_T_UT	T_Fr_III_UT	CD4	Sorted cell	ENSG00000174080	CTSF	2370	2.16731151875017e-52	7.21707613494231e-37	3.00303263846267e-16	1	1.03426318378072e-17	11:65791795	rs10791824	chr11.2		11	65791795	11:66556951	6.75694e-26	11:65791795	1.23016159180757e-43	3579	5368	0.996120236481116	1	65569012	67568765	ENSG00000174080.10	CTSF	protein_coding	66568606	-1	776811	11655	776811	49	1	49	65568906	67568765	1999859	95088
ATD_BuduAggrey_37794016_1	ATD (BuduAggrey, EUR)	IMD	Fr_III_T_UT	T_Fr_III_UT	CD4	Sorted cell	ENSG00000174165	ZDHHC24	2353	1.98858588776026e-39	7.19654573697956e-37	0.00275538992602876	0.997155123592961	8.94864810102517e-05	11:65791795	rs10791824	chr11.2		11	65791795	11:66489110	9.51549e-09	11:65791795	1.23016159180757e-43	3568	5348	0.999287706275076	1	65547359	67545585	ENSG00000174165.7	ZDHHC24	protein_coding	66546048	-1	754253	56938	754253	46	3	46	65546668	67545585	1998917	95089
ATD_BuduAggrey_37794016_1	ATD (BuduAggrey, EUR)	IMD	Fr_III_T_UT	T_Fr_III_UT	CD4	Sorted cell	ENSG00000175334	BANF1	2465	1.33795630702719e-42	7.21706214344096e-37	1.85387583837355e-06	0.999998061163925	8.49602397863129e-08	11:65791795	rs10791824	chr11.2		11	65791795	11:66013724	9.24759e-16	11:65791795	1.23016159180757e-43	3740	5639	0.999998934457324	1	65002259	67000942	ENSG00000175334.7	BANF1	protein_coding	66002503	1	-210708	11221	-210708	13	1	13	65002259	67001872	1999613	95090
ATD_BuduAggrey_37794016_1	ATD (BuduAggrey, EUR)	IMD	Fr_III_T_UT	T_Fr_III_UT	CD4	Sorted cell	ENSG00000176973	FAM89B	2576	1.47992658245683e-38	7.04457153784008e-37	0.0205059023181367	0.976090910502013	0.00340318717985022	11:65791795	rs10791824	chr11.2		11	65791795	11:65571473	4.60335e-12	11:65791795	1.23016159180757e-43	3851	6008	0.996962139531811	1	64574140	66572212	ENSG00000176973.7	FAM89B	protein_coding	65572538	1	219257	-1065	219257	16	0	16	64572616	66572212	1999596	95091
ATD_BuduAggrey_37794016_1	ATD (BuduAggrey, EUR)	IMD	Fr_III_T_UT	T_Fr_III_UT	CD4	Sorted cell	ENSG00000197847	SLC22A20P	2588	6.41883115139292e-59	7.21707613494251e-37	8.89394961529561e-23	1	5.92369765994395e-24	11:65791795	rs10791824	chr11.2		11	65791795	11:65214001	4.23651e-33	11:65791795	1.23016159180757e-43	4087	5927	0.999999999999997	1	64214035	66213808	ENSG00000197847.12	SLC22A20	transcribed_unitary_pseudogene	65213873	1	577922	128	577922	39	0	39	64214035	66213808	1999773	95093
ATD_BuduAggrey_37794016_1	ATD (BuduAggrey, EUR)	IMD	Fr_III_T_UT	T_Fr_III_UT	CD4	Sorted cell	ENSG00000213445	SIPA1	2552	4.79818243302713e-41	7.20670023641924e-37	6.64837441550072e-05	0.998559564821974	0.00137395143387068	11:65791795	rs10791824	chr11.2		11	65791795	11:65638129	1.27696e-17	11:65791795	1.23016159180757e-43	3827	5970	0.999921386322073	1	64639913	66636021	ENSG00000213445.9	SIPA1	protein_coding	65638101	1	153694	28	153694	10	0	10	64639913	66636865	1996952	95095
ATD_BuduAggrey_37794016_1	ATD (BuduAggrey, EUR)	IMD	Fr_III_T_UT	T_Fr_III_UT	CD4	Sorted cell	ENSG00000245532	NEAT1	2562	5.12378103486154e-39	7.15230963646041e-37	0.00709952470925749	0.991022180053284	0.00187829523745625	11:65791795	rs10791824	chr11.2		11	65791795	11:65443921	1.00041e-10	11:65791795	1.23016159180757e-43	3936	5978	0.997423719606374	1	64423295	66421943	ENSG00000245532.7	NEAT1	lncRNA	65422278	1	369517	21643	369517	27	0	27	64422827	66421943	1999116	95096
ATD_BuduAggrey_37794016_1	ATD (BuduAggrey, EUR)	IMD	Fr_III_T_UT	T_Fr_III_UT	CD4	Sorted cell	ENSG00000254461	AP001107.4	2302	1.65422807122634e-44	7.21707596522148e-37	2.29210284095135e-08	0.999999976482258	5.96715193716496e-10	11:65791795	rs10791824	chr11.2		11	65791795	11:66263477	4.22034e-15	11:65791795	1.23016159180757e-43	3608	5338	0.999999993314605	1	65261966	67261405	ENSG00000254461.1	AP001107.4	lncRNA	66261834	-1	470039	-1643	470039	22	0	22	65261966	67261405	1999439	95097
ATD_BuduAggrey_37794016_1	ATD (BuduAggrey, EUR)	IMD	Fr_III_T_UT	T_Fr_III_UT	CD4	Sorted cell	ENSG00000254614	CAPN1-AS1	2592	1.72028850613814e-64	7.21707613494231e-37	2.38363635629278e-28	1	9.03220025349085e-30	11:65791795	rs10791824	chr11.2		11	65791795	11:65176711	2.81591e-37	11:65791795	1.23016159180757e-43	4089	5922	1	1	64182431	66181650	ENSG00000254614.2	AP003068.2	lncRNA	65180884	-1	-610911	4173	-610911	41	0	41	64182430	66181650	1999220	95098
ATD_BuduAggrey_37794016_1	ATD (BuduAggrey, EUR)	IMD	Fr_III_T_UT	T_Fr_III_UT	CD4	Sorted cell	ENSG00000255517	DPP3-DT	2342	5.06140511857667e-44	7.21707561736997e-37	7.01309647278251e-08	0.999999928281883	1.58714733733183e-09	11:65791795	rs10791824	chr11.2		11	65791795	11:66431891	6.18022e-14	11:65791795	1.23016159180757e-43	3582	5314	0.999995686180986	1	65480603	67479286	ENSG00000255517.6	AP002748.3	lncRNA	66480246	-1	688451	48355	688451	41	2	41	65480603	67479999	1999396	95102
ATD_BuduAggrey_37794016_1	ATD (BuduAggrey, EUR)	IMD	Fr_III_T_UT	T_Fr_III_UT	CD4	Sorted cell	ENSG00000172543	CTSW	2440	3.68078764624791e-96	7.21707613494231e-37	5.10010920963817e-60	1	1.48300901977438e-38	11:65888811	rs656980	chr11.2		11	65888811	11:65876556	4.23952e-72	11:65791795	1.23016159180757e-43	3708	5773	1	1	64880577	66879717	ENSG00000172543.7	CTSW	protein_coding	65879837	1	8974	-3281	-88042	1	0	4	64880577	66879717	1999140	95081
ATD_BuduAggrey_37794016_1	ATD (BuduAggrey, EUR)	IMD	Fr_III_T_UT	T_Fr_III_UT	CD4	Sorted cell	ENSG00000078124	ACER3	4017	1.70678368909876e-40	3.22762305343661e-28	5.28805148817032e-13	0.99999999999946	1.59047125016184e-14	11:76582714	rs7936323	chr11.3		11	76582714	11:76861500	5.99229e-20	11:76582714	1.89173283612756e-34	4973	7039	0.999920175110386	0.999999999999857	75861849	77858738	ENSG00000078124.11	ACER3	protein_coding	76860918	1	-278204	582	-278204	7	0	7	75861763	77858738	1996975	95062
ATD_BuduAggrey_37794016_1	ATD (BuduAggrey, EUR)	IMD	Fr_III_T_UT	T_Fr_III_UT	CD4	Sorted cell	ENSG00000137507	LRRC32	4038	1.94407687594145e-31	2.83203127547356e-29	0.000602324634492382	0.0859165948959045	0.913481080469609	11:76582714	rs7936323	chr11.3		11	76582714	11:76621166	1.71378e-09	11:76582714	1.89173283612756e-34	5076	7028	0.999263053163146	0.999999999999857	75670907	77670706	ENSG00000137507.11	LRRC32	protein_coding	76670747	-1	88033	49581	88033	3	3	3	75670907	77670706	1999799	95068
ATD_BuduAggrey_37794016_1	ATD (BuduAggrey, EUR)	IMD	Fr_III_T_UT	T_Fr_III_UT	CD4	Sorted cell	ENSG00000149269	PAK1	4261	1.79892933748456e-34	3.22762119041193e-28	5.57354222503823e-07	0.999999422747063	1.98987163659375e-08	11:76582714	rs7936323	chr11.3		11	76582714	11:77440176	2.73353e-13	11:76582714	1.89173283612756e-34	5222	7239	0.953237211232863	0.999999999999857	76474944	78474590	ENSG00000149269.9	PAK1	protein_coding	77474094	-1	891380	33918	891380	14	1	14	76474944	78474590	1999646	95069
ATD_BuduAggrey_37794016_1	ATD (BuduAggrey, EUR)	IMD	Fr_III_T_UT	T_Fr_III_UT	CD4	Sorted cell	ENSG00000168092	PAFAH1B2	5608	2.89692779621256e-05	0.000448086235546225	0.0605190835501602	0.936081286956349	0.00292257397998226	11:116972709	rs11216206	chr11.5		11	116972709	11:117104988	3.40343e-11	11:116972709	5.31644401873754e-10	6784	9173	0.987981946392356	0.972057049864919	116144786	118142619	ENSG00000168092.13	PAFAH1B2	protein_coding	117144287	1	-171578	-39299	-171578	4	1	4	116144786	118143772	1998986	95079
ATD_BuduAggrey_37794016_1	ATD (BuduAggrey, EUR)	IMD	Fr_III_T_UT	T_Fr_III_UT	CD4	Sorted cell	ENSG00000160613	PCSK7	5605	6.33578236937013e-13	0.000478449115163745	1.32358907655722e-09	0.999513517703951	8.03185666288544e-06	11:117140042	rs2622935	chr11.5		11	117140042	11:117214554	5.72077e-22	11:116972709	5.31644401873754e-10	6845	9125	0.999999979414721	0.972057937135706	116232807	118231343	ENSG00000160613.12	PCSK7	protein_coding	117232073	-1	92031	17519	259364	3	0	7	116232807	118231343	1998536	95073
ATD_BuduAggrey_37794016_1	ATD (BuduAggrey, EUR)	IMD	Fr_III_T_UT	T_Fr_III_UT	CD4	Sorted cell	ENSG00000254851	RP11-109L13.1	5602	2.92780503035432e-60	0.000478445566181897	6.11641225232835e-57	0.999509948499921	1.16059339062647e-05	11:117211258	rs236910	chr11.5		11	117211258	11:117211047	2.47241e-69	11:116972709	5.31644401873754e-10	6773	9181	1.00000000000001	0.972056845186695	116136768	118135185	ENSG00000254851.1	AP005018.2	transcribed_unprocessed_pseudogene	117135528	1	75730	75519	-162819	3	3	3	116136768	118135185	1998417	95099
ATD_BuduAggrey_37794016_1	ATD (BuduAggrey, EUR)	IMD	Fr_III_T_UT	T_Fr_III_UT	CD4	Sorted cell	ENSG00000110324	IL10RA	4812	2.88414575933577e-22	1.76402873706383e-05	1.63494764790805e-17	0.999982273667262	8.60453663981763e-08	11:118024010	rs80054779	chr11.6		11	118024010	11:118007844	1.36451e-32	11:118875175	5.29290479777411e-11	6092	8142	0.999999999999998	0.999898600140208	116986684	118986210	ENSG00000110324.10	IL10RA	protein_coding	117986394	1	37616	21450	888781	0	0	31	116986684	118986210	1999526	95064
ATD_BuduAggrey_37794016_1	ATD (BuduAggrey, EUR)	IMD	Fr_III_T_UT	T_Fr_III_UT	CD4	Sorted cell	ENSG00000255274	SMIM35	4714	4.16409582910422e-20	1.76464211585614e-05	2.35969773506786e-15	0.99998227086864	8.271019929152e-08	11:118024010	rs80054779	chr11.6		11	118024010	11:118007844	2.38993e-22	11:118875175	5.29290479777411e-11	6042	8059	1	0.999905642433555	117088323	119088159	ENSG00000255274.9	TMPRSS4-AS1	protein_coding	118086963	-1	62953	79119	-788212	1	1	29	117088323	119088159	1999836	95100
ATD_BuduAggrey_37794016_1	ATD (BuduAggrey, EUR)	IMD	Fr_III_T_UT	T_Fr_III_UT	CD4	Sorted cell	ENSG00000160593	JAML	4554	2.91630146749553e-16	1.76592485038901e-05	1.65140088275038e-11	0.999982302613372	3.81216060006816e-08	11:118209970	rs12286021	chr11.6		11	118209970	11:118202001	7.31604e-26	11:118875175	5.29290479777411e-11	5859	7763	0.999999994447276	0.999909085885056	117225450	119225087	ENSG00000160593.18	JAML	protein_coding	118225011	-1	15041	23010	-650164	0	1	25	117225125	119225087	1999962	95072
ATD_BuduAggrey_37794016_1	ATD (BuduAggrey, EUR)	IMD	Fr_III_T_UT	T_Fr_III_UT	CD4	Sorted cell	ENSG00000160588	MPZL3	4521	3.54519837227486e-29	1.76592486198246e-05	2.00752348563085e-24	0.999982303317209	3.74341749969413e-08	11:118214265	rs11216819	chr11.6		11	118214265	11:118214265	4.19343e-38	11:118875175	5.29290479777411e-11	5827	7725	1	0.999909147429631	117252457	119251972	ENSG00000160588.9	MPZL3	protein_coding	118252365	-1	38100	38100	-622810	1	1	24	117252457	119251972	1999515	95071
ATD_BuduAggrey_37794016_1	ATD (BuduAggrey, EUR)	IMD	Fr_III_T_UT	T_Fr_III_UT	CD4	Sorted cell	ENSG00000149573	MPZL2	4497	2.16571307260486e-13	1.76592484750072e-05	1.22636856603164e-08	0.999982292293014	3.61946079472329e-08	11:118263882	rs4936426	chr11.6		11	118263882	11:118263882	1.2995e-15	11:118875175	5.29290479777411e-11	5797	7689	0.999999994299124	0.999909163267709	117265090	119259979	ENSG00000149573.8	MPZL2	protein_coding	118264297	-1	415	415	-610878	0	0	23	117264999	119264283	1999284	95070
ATD_BuduAggrey_37794016_1	ATD (BuduAggrey, EUR)	IMD	Fr_III_T_UT	T_Fr_III_UT	CD4	Sorted cell	ENSG00000160654	CD3G	4437	7.26891475622665e-17	1.76592480735254e-05	4.11613567118771e-12	0.999982299331597	4.14162134261029e-08	11:118366690	rs11216858	chr11.6		11	118366690	11:118350759	1.51074e-20	11:118875175	5.29290479777411e-11	5726	7591	0.999999999999387	0.999909225682282	117344352	119344336	ENSG00000160654.9	CD3G	protein_coding	118344344	1	22346	6415	530831	1	0	20	117344352	119344336	1999984	95074
ATD_BuduAggrey_37794016_1	ATD (BuduAggrey, EUR)	IMD	Fr_III_T_UT	T_Fr_III_UT	CD4	Sorted cell	ENSG00000255422	AP002954.4	4269	3.05168068992381e-17	1.76592483247176e-05	1.72806140019732e-12	0.999982255088988	8.56609568056888e-08	11:118704984	rs638514	chr11.6		11	118704984	11:118698358	4.4833e-19	11:118875175	5.29290479777411e-11	5743	7335	0.999999999897083	0.999909795196306	117704914	119704475	ENSG00000255422.1	AP002954.1	lncRNA	118704608	1	376	-6250	170567	0	0	3	117704914	119704475	1999561	95101
ATD_BuduAggrey_37794016_1	ATD (BuduAggrey, EUR)	IMD	Fr_III_T_UT	T_Fr_III_UT	CD4	Sorted cell	ENSG00000110344	UBE4A	4443	3.84870536874857e-08	1.76192496950162e-05	0.0021793890780027	0.997717155892254	8.57972929943633e-05	11:118875175	rs10790275	chr11.6		11	118875175	11:118338035	1.39691e-10	11:118875175	5.29290479777411e-11	5730	7600	0.99797472862857	0.999909227387952	117360341	119359254	ENSG00000110344.9	UBE4A	protein_coding	118359600	1	515575	-21565	515575	19	2	19	117360341	119359312	1998971	95065
ATD_BuduAggrey_37794016_1	ATD (BuduAggrey, EUR)	IMD	Fr_III_T_UT	T_Fr_III_UT	CD4	Sorted cell	ENSG00000110395	CBL	3779	5.7566589046471e-08	1.75996065592957e-05	0.00325976830436758	0.996595872606325	0.00012670191616056	11:118875175	rs10790275	chr11.6		11	118875175	11:119270122	5.21995e-09	11:118875175	5.29290479777411e-11	5380	7020	0.99950051108218	0.999921178191757	118206974	120206223	ENSG00000110395.6	CBL	protein_coding	119206339	1	-331164	63783	-331164	26	0	26	118206904	120206223	1999319	95066
ATD_BuduAggrey_37794016_1	ATD (BuduAggrey, EUR)	IMD	Fr_III_T_UT	T_Fr_III_UT	CD4	Sorted cell	ENSG00000160695	VPS11	3980	4.96463057852225e-07	1.71456660640213e-05	0.0281127440205549	0.97088945546148	0.000980158388843505	11:118875175	rs10790275	chr11.6		11	118875175	11:119054629	1.11548e-07	11:118875175	5.29290479777411e-11	5492	7100	0.995237189377227	0.999921176038533	118068698	120067073	ENSG00000160695.14	VPS11	protein_coding	119067818	1	-192643	-13189	-192643	16	2	16	118068043	120067497	1999454	95075
ATD_BuduAggrey_37794016_1	ATD (BuduAggrey, EUR)	IMD	Fr_III_T_UT	T_Fr_III_UT	CD4	Sorted cell	ENSG00000172273	HINFP	3891	1.52815346878726e-06	1.6063711491575e-05	0.0865332934335808	0.909616851941391	0.00383226276006849	11:118875175	rs10790275	chr11.6		11	118875175	11:119117261	1.41543e-07	11:118875175	5.29290479777411e-11	5423	7087	0.985922864504279	0.999921182006083	118121850	120121441	ENSG00000172273.12	HINFP	protein_coding	119121580	1	-246405	-4319	-246405	22	0	22	118121850	120121441	1999591	95080
ATD_BuduAggrey_37794016_1	ATD (BuduAggrey, EUR)	IMD	Fr_III_T_UT	T_Fr_III_UT	CD4	Sorted cell	ENSG00000198851	CD3E	4467	5.6857438614652e-08	1.75992588876534e-05	0.00321964056474826	0.996584949860553	0.000177753458373497	11:118875175	rs10790275	chr11.6		11	118875175	11:118305382	5.20721e-10	11:118875175	5.29290479777411e-11	5754	7643	0.999580045449246	0.999909183537493	117305218	119304365	ENSG00000198851.9	CD3E	protein_coding	118304730	1	570445	652	570445	22	0	22	117304884	119304365	1999481	95094
ATD_BuduAggrey_37794016_1	ATD (BuduAggrey, EUR)	IMD	Fr_III_T_UT	T_Fr_III_UT	CD4	Sorted cell	ENSG00000196655	TRAPPC4	4051	1.49087643029306e-20	1.76593586565329e-05	8.44226595086498e-16	0.999982287297603	5.33437392510294e-08	11:119026249	rs57156480	chr11.6		11	119026249	11:119021567	1.19945e-30	11:118875175	5.29290479777411e-11	5556	7182	1	0.999921100968593	118018509	120017242	ENSG00000196655.11	TRAPPC4	protein_coding	119018766	1	7483	2801	-143591	0	0	11	118018509	120018255	1999746	95092
ATD_BuduAggrey_37794016_1	ATD (BuduAggrey, EUR)	IMD	Fr_III_T_UT	T_Fr_III_UT	CD4	Sorted cell	ENSG00000256269	HMBS	3978	5.66781469910746e-12	1.76593968980472e-05	3.20945979817947e-07	0.999981957884071	6.17673847930068e-08	11:119066580	rs5029340	chr11.6		11	119066580	11:119066395	1.95748e-16	11:118875175	5.29290479777411e-11	5480	7116	0.998281905901848	0.999921180511671	118085044	120081175	ENSG00000256269.7	HMBS	protein_coding	119084881	1	-18301	-18486	-209706	2	2	17	118085044	120082352	1997308	95103
ATD_BuduAggrey_37794016_1	ATD (BuduAggrey, EUR)	IMD	Fr_III_T_UT	T_Fr_III_UT	CD4	Sorted cell	ENSG00000273415	LINC02725	4300	1.12366462953497e-10	2.11578671219625e-10	0.341093664977802	0.642223607850717	0.016682726847537	11:128317488	rs7127307	chr11.7		11	128317488	11:128164899	2.31488e-07	11:128317488	1.22926145417407e-16	5299	7874	0.951865776368191	0.999999999720855	127180556	129179999	ENSG00000273415.1	AP000904.1	lncRNA	128095759	1	221729	69140	221729	2	0	2	127180556	129179999	1999443	95104
ATD_BuduAggrey_37794016_1	ATD (BuduAggrey, EUR)	IMD	Fr_III_T_UT	T_Fr_III_UT	CD4	Sorted cell	ENSG00000123411	IKZF4	2722	3.45710520830333e-08	0.000357023033450837	2.22690053132159e-05	0.228434656427964	0.771186016962219	12:56007301	rs10876864	chr12.1		12	56007301	12:56056091	7.46802e-14	12:55991020	3.22661394379293e-09	4114	6055	0.999973373766337	0.938148263404919	55007698	57005772	ENSG00000123411.14	IKZF4	protein_coding	56021043	1	-13742	35048	-30023	0	2	1	55007698	57007327	1999629	95109
ATD_BuduAggrey_37794016_1	ATD (BuduAggrey, EUR)	IMD	Fr_III_T_UT	T_Fr_III_UT	CD4	Sorted cell	ENSG00000135404	CD63	3110	5.98311529159416e-05	0.000328741743228018	0.0376412498377161	0.205306188040521	0.756663989225619	12:56007301	rs10876864	chr12.1		12	56007301	12:55733293	6.79849e-13	12:55991020	3.22661394379293e-09	4516	6767	0.93352092191567	0.9367239455332	54730993	56728152	ENSG00000135404.11	CD63	protein_coding	55729009	-1	-278292	-4284	-262011	18	1	17	54730993	56728152	1997159	95110
ATD_BuduAggrey_37794016_1	ATD (BuduAggrey, EUR)	IMD	Fr_III_T_UT	T_Fr_III_UT	CD4	Sorted cell	ENSG00000139531	SUOX	2747	3.66067543838369e-19	0.000294235624706156	2.35529246617077e-16	0.187688282342998	0.812017482032296	12:56007301	rs10876864	chr12.1		12	56007301	12:56007301	9.59486e-28	12:55991020	3.22661394379293e-09	4138	6077	0.99999999998111	0.93808207986741	54997312	56996897	ENSG00000139531.12	SUOX	protein_coding	55997276	1	10025	10025	-6256	0	0	0	54997312	56996897	1999585	95113
ATD_BuduAggrey_37794016_1	ATD (BuduAggrey, EUR)	IMD	Fr_III_T_UT	T_Fr_III_UT	CD4	Sorted cell	ENSG00000197728	RPS26	2681	6.40005575185533e-56	0.000237747213949151	4.12259822582447e-53	0.151448325944155	0.848313926841902	12:56007301	rs10876864	chr12.1		12	56007301	12:56007301	4.21051e-72	12:55991020	3.22661394379293e-09	4063	5996	0.999999999999995	0.938151150220673	55042158	57041338	ENSG00000197728.9	RPS26	protein_coding	56041918	1	-34617	-34617	-50898	2	2	3	55042099	57041371	1999272	95118
ATD_BuduAggrey_37794016_1	ATD (BuduAggrey, EUR)	IMD	Fr_III_T_UT	T_Fr_III_UT	CD4	Sorted cell	ENSG00000176422	SPRYD4	2181	3.61703488703611e-11	0.0015183720978714	2.37844230846117e-08	0.998431086484685	5.05175968483691e-05	12:56467674	rs7302925	chr12.1		12	56467674	12:56467674	6.29158e-19	12:55991020	3.22661394379293e-09	3467	5295	0.999999996520888	0.939112452294876	55469440	57467701	ENSG00000176422.13	SPRYD4	protein_coding	56468578	1	-904	-904	-477558	0	0	35	55469398	57467701	1998303	95116
ATD_BuduAggrey_37794016_1	ATD (BuduAggrey, EUR)	IMD	Fr_III_T_UT	T_Fr_III_UT	CD4	Sorted cell	ENSG00000076067	RBMS2	2147	4.490728751869e-08	0.00151835567227572	2.95299223421258e-05	0.998433124463983	1.89450341128514e-05	12:56521763	rs3782235	chr12.1		12	56521763	12:56521763	1.21621e-11	12:55991020	3.22661394379293e-09	3358	5134	0.999996634243269	0.939097887750523	55522599	57518773	ENSG00000076067.12	RBMS2	protein_coding	56521820	1	-57	-57	-530800	0	0	39	55522599	57521851	1999252	95105
ATD_BuduAggrey_37794016_1	ATD (BuduAggrey, EUR)	IMD	Fr_III_T_UT	T_Fr_III_UT	CD4	Sorted cell	ENSG00000198056	PRIM1	2088	6.09395698488478e-07	0.00151756305370987	0.00040073258021323	0.997934151100671	0.00014694386970666	12:56752285	rs2277339	chr12.1		12	56752285	12:56752285	7.79082e-12	12:55991020	3.22661394379293e-09	3160	4990	0.9999542640074	0.939093459562497	55752571	57751373	ENSG00000198056.13	PRIM1	protein_coding	56752323	-1	38	38	761303	0	0	47	55752571	57751373	1998802	95120
ATD_BuduAggrey_37794016_1	ATD (BuduAggrey, EUR)	IMD	Fr_III_T_UT	T_Fr_III_UT	CD4	Sorted cell	ENSG00000111554	MDM1	4069	4.0038260430432e-17	1.1489959734828e-09	3.48462952878594e-08	0.9999998135299	1.50474810348204e-07	12:68252741	rs2227491	chr12.2		12	68252741	12:68299430	2.17346e-17	12:68252741	1.40105726957309e-15	4979	8238	0.999999996418722	0.999999836074475	67332737	69331129	ENSG00000111554.14	MDM1	protein_coding	68332362	-1	79621	32932	79621	1	0	1	67332737	69331129	1998392	95106
ATD_BuduAggrey_37794016_1	ATD (BuduAggrey, EUR)	IMD	Fr_III_T_UT	T_Fr_III_UT	CD4	Sorted cell	ENSG00000111581	NUP107	4083	2.17260305705487e-16	1.14899596039761e-09	1.8908705536873e-07	0.999999802418911	7.34503790831751e-09	12:68252741	rs2227491	chr12.2		12	68252741	12:68751301	5.34236e-15	12:68252741	1.40105726957309e-15	4960	8179	0.999999976827356	0.999999836089126	67688484	69686411	ENSG00000111581.9	NUP107	protein_coding	68686978	1	-434237	64323	-434237	12	3	12	67687505	69686411	1998906	95107
ATD_BuduAggrey_37794016_1	ATD (BuduAggrey, EUR)	IMD	Fr_III_T_UT	T_Fr_III_UT	CD4	Sorted cell	ENSG00000111605	CPSF6	4051	1.92064044631045e-11	1.12923980723601e-09	0.0167158119788556	0.982804559240268	0.000479627632428956	12:68252741	rs2227491	chr12.2		12	68252741	12:69297307	1.84648e-08	12:68252741	1.40105726957309e-15	4951	8191	0.998453320526058	0.999999836125607	68240065	70239453	ENSG00000111605.16	CPSF6	protein_coding	69239569	1	-986828	57738	-986828	22	1	22	68240065	70239453	1999388	95108
ATD_BuduAggrey_37794016_1	ATD (BuduAggrey, EUR)	IMD	Fr_III_T_UT	T_Fr_III_UT	CD4	Sorted cell	ENSG00000135678	CPM	3991	6.11938177407215e-14	1.14893347934447e-09	5.32585037368782e-05	0.999945420971791	1.31937547618295e-06	12:68252741	rs2227491	chr12.2		12	68252741	12:68957610	3.66421e-11	12:68252741	1.40105726957309e-15	4879	8070	0.999993386348008	0.99999983610352	67971780	69971102	ENSG00000135678.11	CPM	protein_coding	68933171	-1	680430	-24439	680430	20	0	20	67971582	69971102	1999520	95112
ATD_BuduAggrey_37794016_1	ATD (BuduAggrey, EUR)	IMD	Fr_III_T_UT	T_Fr_III_UT	CD4	Sorted cell	ENSG00000175782	SLC35E3	4094	2.84626583887405e-10	8.56142603883005e-10	0.247717605165708	0.745107883124711	0.00717451056881227	12:68252741	rs2227491	chr12.2		12	68252741	12:68704014	1.21749e-07	12:68252741	1.40105726957309e-15	4964	8203	0.974325531966988	0.999999836091939	67747644	69745893	ENSG00000175782.9	SLC35E3	protein_coding	68746176	1	-493435	-42162	-493435	15	1	15	67746373	69745893	1999520	95115
ATD_BuduAggrey_37794016_1	ATD (BuduAggrey, EUR)	IMD	Fr_III_T_UT	T_Fr_III_UT	CD4	Sorted cell	ENSG00000255733	IFNG-AS1	3818	4.19893280925542e-12	1.14469042502751e-09	0.00365443580696099	0.996252401449873	9.31615942750806e-05	12:68252741	rs2227491	chr12.2		12	68252741	12:68019898	2.04877e-09	12:68252741	1.40105726957309e-15	4705	8199	0.999675709348822	0.999999836101083	66990028	68989056	ENSG00000255733.5	IFNG-AS1	lncRNA	67989529	1	263212	30369	263212	3	0	3	66990028	68989056	1999028	95122
ATD_BuduAggrey_37794016_1	ATD (BuduAggrey, EUR)	IMD	Fr_III_T_UT	T_Fr_III_UT	CD4	Sorted cell	ENSG00000251301	LINC02384	4002	4.43170621689898e-29	1.14899618606943e-09	3.85702430131115e-20	0.999999998845723	5.27741729023593e-12	12:68451756	rs10083027	chr12.2		12	68451756	12:68450506	1.03184e-28	12:68252741	1.40105726957309e-15	4897	8167	0.999999999999998	0.999999836077575	67451682	69448863	ENSG00000251301.6	LINC02384	lncRNA	68498024	-1	46268	47518	245283	1	1	4	67451682	69448863	1997181	95121
ATD_BuduAggrey_37794016_1	ATD (BuduAggrey, EUR)	IMD	Fr_III_T_UT	T_Fr_III_UT	CD4	Sorted cell	ENSG00000173598	NUDT4	4485	1.67195439950623e-10	0.00261791749551992	6.36979017653758e-08	0.997370788062949	1.12305764324909e-05	12:93386804	rs11107006	chr12.3		12	93386804	12:93391394	4.46838e-16	12:94218132	3.49330523026174e-09	5457	7646	0.999999993771345	0.999460714340043	92377928	94377738	ENSG00000173598.13	NUDT4	protein_coding	93377925	1	8879	13469	840207	0	0	13	92377928	94377738	1999810	95114
ATD_BuduAggrey_37794016_1	ATD (BuduAggrey, EUR)	IMD	Fr_III_T_UT	T_Fr_III_UT	CD4	Sorted cell	ENSG00000198015	MRPL42	4356	4.08096514897117e-12	0.0026179371895502	1.55475446394195e-09	0.997374228709177	7.83254243721098e-06	12:93465779	rs10735318	chr12.3		12	93465779	12:93465779	1.66608e-19	12:94218132	3.49330523026174e-09	5369	7485	0.999996015613662	0.999466885308421	92468587	94465233	ENSG00000198015.12	MRPL42	protein_coding	93467514	1	-1735	-1735	750618	0	0	11	92468459	94465233	1996774	95119
ATD_BuduAggrey_37794016_1	ATD (BuduAggrey, EUR)	IMD	Fr_III_T_UT	T_Fr_III_UT	CD4	Sorted cell	ENSG00000184752	NDUFA12	5446	3.1872657191335e-48	0.00259909469424093	1.22287084252411e-45	0.997204546760131	0.000196358545621048	12:95003776	rs835044	chr12.3		12	95003776	12:95003776	7.95172e-64	12:94218132	3.49330523026174e-09	6546	9477	1	0.99946274509484	94003900	96002632	ENSG00000184752.12	NDUFA12	protein_coding	95003697	-1	-79	-79	785565	0	0	10	94003774	96002947	1999173	95117
ATD_BuduAggrey_37794016_1	ATD (BuduAggrey, EUR)	IMD	Fr_III_T_UT	T_Fr_III_UT	CD4	Sorted cell	ENSG00000092020	PPP2R3C	4177	6.87726544578059e-14	1.67237889307146e-10	0.000387360109663697	0.941847341895854	0.0577652978271755	14:35146587	rs77477310	chr14.1		14	35146587	14:35127078	1.46289e-10	14:35169731	2.14628208320298e-16	5340	7717	0.999949232584175	0.99999035704706	34122665	36122374	ENSG00000092020.10	PPP2R3C	protein_coding	35121990	-1	-24597	-5088	-47741	2	2	3	34122665	36122374	1999709	95123
ATD_BuduAggrey_37794016_1	ATD (BuduAggrey, EUR)	IMD	Fr_III_T_UT	T_Fr_III_UT	CD4	Sorted cell	ENSG00000100890	PRORP	4176	2.01099313491028e-23	9.75517856796501e-11	1.13268642516875e-13	0.548554894961731	0.4514451049406	14:35146587	rs77477310	chr14.1		14	35146587	14:35089650	3.63309e-21	14:35169731	2.14628208320298e-16	5339	7716	0.999999999999912	0.999990357047055	34122089	36121686	ENSG00000100890.15	KIAA0391	protein_coding	35122552	1	24035	-32902	47179	0	2	1	34122089	36121686	1999597	95124
ATD_BuduAggrey_37794016_1	ATD (BuduAggrey, EUR)	IMD	Fr_III_T_UT	T_Fr_III_UT	CD4	Sorted cell	ENSG00000165410	CFL2	4471	1.66041725842579e-14	1.77524877776521e-10	9.35225514243785e-05	0.999904050993134	2.42627789826164e-06	14:35169731	rs2415269	chr14.1		14	35169731	14:34698953	6.69891e-13	14:35169731	2.14628208320298e-16	5492	8414	0.999989776288423	0.999990357043699	33715580	35713691	ENSG00000165410.14	CFL2	protein_coding	34714593	-1	-455138	15640	-455138	11	0	11	33715580	35714298	1998718	95127
ATD_BuduAggrey_37794016_1	ATD (BuduAggrey, EUR)	IMD	Fr_III_T_UT	T_Fr_III_UT	CD4	Sorted cell	ENSG00000174373	RALGAPA1	3962	1.89289465217784e-11	1.58019793515963e-10	0.106616777514548	0.890035502566759	0.00334771974174587	14:35169731	rs2415269	chr14.1		14	35169731	14:35562241	4.84244e-12	14:35169731	2.14628208320298e-16	5047	7010	0.980362331877528	0.99999035705249	34809469	36809204	ENSG00000174373.16	RALGAPA1	protein_coding	35809295	-1	639564	247054	639564	4	1	4	34809469	36809204	1999735	95128
ATD_BuduAggrey_37794016_1	ATD (BuduAggrey, EUR)	IMD	Fr_III_T_UT	T_Fr_III_UT	CD4	Sorted cell	ENSG00000258738	BAZ1A-AS1	4299	3.0417217299996e-12	1.73320167781873e-10	0.0171324150883657	0.97620782139426	0.00665976334101269	14:35169731	rs2415269	chr14.1		14	35169731	14:34886539	1.08049e-07	14:35169731	2.14628208320298e-16	5403	8017	0.997525374449019	0.999990357045367	33874358	35873942	ENSG00000258738.1	AL121603.2	lncRNA	34874343	1	295388	12196	295388	9	1	9	33874358	35873942	1999584	95134
ATD_BuduAggrey_37794016_1	ATD (BuduAggrey, EUR)	IMD	Fr_III_T_UT	T_Fr_III_UT	CD4	Sorted cell	ENSG00000156381	ANKRD9	3448	3.07388903633079e-07	5.52352812786389e-06	0.0526478854946852	0.946036984541169	0.00130929904711407	14:102782790	rs4906263	chr14.2		14	102782790	14:102372559	2.22533e-08	14:102782790	2.54753083970471e-12	4816	7682	0.992276461374924	0.999994480576342	101509906	103509039	ENSG00000156381.8	ANKRD9	protein_coding	102509776	-1	-273014	137217	-273014	3	0	3	101509906	103509600	1999694	95126
ATD_BuduAggrey_37794016_1	ATD (BuduAggrey, EUR)	IMD	Fr_III_T_UT	T_Fr_III_UT	CD4	Sorted cell	ENSG00000269910	RP11-73M18.10	4065	1.84394681511431e-07	5.64892753134971e-06	0.0315818787084523	0.967508440787856	0.000903847181478263	14:102782790	rs4906263	chr14.2		14	102782790	14:103696039	4.38548e-07	14:102782790	2.54753083970471e-12	5655	8694	0.994673265752335	0.999995090906228	102697118	104694952	ENSG00000269910.1	AL049840.2	lncRNA	103695050	-1	912260	-989	912260	28	0	28	102697118	104694952	1997834	95135
ATD_BuduAggrey_37794016_1	ATD (BuduAggrey, EUR)	IMD	Fr_III_T_UT	T_Fr_III_UT	CD4	Sorted cell	ENSG00000269958	RP11-73M18.8	4072	3.98859660039428e-10	5.83811956921671e-06	6.83139953778227e-05	0.999913763119813	1.20843663823239e-05	14:102782790	rs4906263	chr14.2		14	102782790	14:103608940	5.03989e-12	14:102782790	2.54753083970471e-12	5662	8702	0.999970136143181	0.999995090863396	102697118	104696224	ENSG00000269958.1	AL049840.4	lncRNA	103696353	1	-913563	-87413	-913563	29	5	29	102697118	104696224	1999106	95136
ATD_BuduAggrey_37794016_1	ATD (BuduAggrey, EUR)	IMD	Fr_III_T_UT	T_Fr_III_UT	CD4	Sorted cell	ENSG00000203485	INF2	3619	1.82310102301807e-17	0.031156526252008	5.6686898960937e-16	0.968770554920084	7.29188279094937e-05	14:104698597	rs76147286	chr14.3		14	104698597	14:104698597	9.18639e-31	14:105057326	4.60358007700442e-08	5413	7625	1	0.987978228186824	103689608	105532207	ENSG00000203485.12	INF2	protein_coding	104689618	1	8979	8979	367708	1	1	15	103689608	105532661	1843053	95132
ATD_BuduAggrey_37794016_1	ATD (BuduAggrey, EUR)	IMD	Fr_III_T_UT	T_Fr_III_UT	CD4	Sorted cell	ENSG00000179627	ZBTB42	3447	3.82191139373545e-06	0.0307278318267593	0.000118830652331377	0.95536042654845	0.0137890890610662	14:104806469	rs61995965	chr14.3		14	104806469	14:104790576	2.29312e-10	14:105057326	4.60358007700442e-08	5084	7315	0.999978033330827	0.988213474775099	103800953	105532207	ENSG00000179627.9	ZBTB42	protein_coding	104801101	1	5368	-10525	256225	0	1	9	103800686	105532661	1731975	95129
ATD_BuduAggrey_37794016_1	ATD (BuduAggrey, EUR)	IMD	Fr_III_T_UT	T_Fr_III_UT	CD4	Sorted cell	ENSG00000258701	VESTAR	3399	7.02363339662344e-14	0.0311559052383945	2.18376225224854e-12	0.968687628938254	0.000156465821097701	14:104817390	rs3002452	chr14.3		14	104817390	14:104814516	7.84265e-20	14:105057326	4.60358007700442e-08	5021	7245	0.999990085677944	0.98826495534971	103822668	105532207	ENSG00000258701.1	LINC00638	lncRNA	104821201	1	-3811	-6685	236125	0	1	7	103822668	105532661	1709993	95133
ATD_BuduAggrey_37794016_1	ATD (BuduAggrey, EUR)	IMD	Fr_III_T_UT	T_Fr_III_UT	CD4	Sorted cell	ENSG00000140104	CLBA1	2973	2.33671265997594e-07	0.0311646685045196	7.26342997705006e-06	0.968721321794947	0.000106512599290358	14:104985495	rs2582575	chr14.3		14	104985495	14:104983775	1.31373e-12	14:105057326	4.60358007700442e-08	4445	6510	0.999997886966489	0.988799113617837	103986068	105532207	ENSG00000140104.13	C14orf79	protein_coding	104985788	1	-293	-2013	71538	0	0	2	103986068	105532661	1546593	95125
ATD_BuduAggrey_37794016_1	ATD (BuduAggrey, EUR)	IMD	Fr_III_T_UT	T_Fr_III_UT	CD4	Sorted cell	ENSG00000182809	CRIP2	1662	1.75210824241061e-05	0.0311733621968484	0.000544132704146984	0.968116023830788	0.00014896018579193	14:105466207	rs9671696	chr14.3		14	105466207	14:105466207	9.90945e-13	14:105057326	4.60358007700442e-08	2739	6542	0.999893018066674	0.958721103001838	104622647	105532207	ENSG00000182809.10	CRIP2	protein_coding	105474821	1	-8614	-8614	-417495	1	1	12	104622647	106359767	1737120	95130
ATD_BuduAggrey_37794016_1	ATD (BuduAggrey, EUR)	IMD	Fr_III_T_UT	T_Fr_III_UT	CD4	Sorted cell	ENSG00000184986	TMEM121	1662	3.52236507247327e-19	0.0311931681271411	1.09390161263142e-17	0.968731261284597	7.55705882592319e-05	14:105530256	rs35592422	chr14.3		14	105530256	14:105530256	1.47227e-28	14:105057326	4.60358007700442e-08	2739	6542	0.999999999998896	0.958721103001838	104622647	105532207	ENSG00000184986.10	TMEM121	protein_coding	105526583	1	3673	3673	-469257	0	0	16	104622647	106359767	1737120	95131
ATD_BuduAggrey_37794016_1	ATD (BuduAggrey, EUR)	IMD	Fr_III_T_UT	T_Fr_III_UT	CD4	Sorted cell	ENSG00000122299	ZC3H7A	6846	7.9337884301831e-30	2.84930510514827e-29	0.216131625233682	0.776191711224334	0.00767666354198818	16:11135732	rs2041733	chr16.1		16	11135732	16:11816256	2.85175e-07	16:11135732	7.15887431361968e-36	8353	11214	0.935485103310176	1	10798087	12797258	ENSG00000122299.11	ZC3H7A	protein_coding	11797258	-1	661526	-18998	661526	15	1	15	10797445	12797258	1999813	95137
ATD_BuduAggrey_37794016_1	ATD (BuduAggrey, EUR)	IMD	Fr_III_T_UT	T_Fr_III_UT	CD4	Sorted cell	ENSG00000153066	TXNDC11	6759	6.85181657117773e-33	3.63344329587951e-29	0.000188539508397694	0.999804353938179	7.10655342526142e-06	16:11135732	rs2041733	chr16.1		16	11135732	16:11737334	2.91827e-18	16:11135732	7.15887431361968e-36	8272	11102	0.999970351296309	1	10743009	12742479	ENSG00000153066.12	TXNDC11	protein_coding	11742857	-1	607125	5523	607125	13	0	13	10742964	12742479	1999515	95138
ATD_BuduAggrey_37794016_1	ATD (BuduAggrey, EUR)	IMD	Fr_III_T_UT	T_Fr_III_UT	CD4	Sorted cell	ENSG00000171490	RSL1D1	6916	3.65115333375744e-30	3.31814843324446e-29	0.0986900403417511	0.896881922142689	0.00442803751555801	16:11135732	rs2041733	chr16.1		16	11135732	16:11826089	2.11884e-08	16:11135732	7.15887431361968e-36	8400	11302	0.983958969741272	1	10851895	12851075	ENSG00000171490.12	RSL1D1	protein_coding	11851542	-1	715810	25453	715810	18	1	18	10851895	12851075	1999180	95139
ATD_BuduAggrey_37794016_1	ATD (BuduAggrey, EUR)	IMD	Fr_III_T_UT	T_Fr_III_UT	CD4	Sorted cell	ENSG00000175643	RMI2	5949	7.03597491624372e-39	3.27312821446299e-29	2.1496178742979e-10	0.999999999777529	7.50342906991664e-12	16:11135732	rs2041733	chr16.1		16	11135732	16:11355919	4.46926e-20	16:11135732	7.15887431361968e-36	7317	9991	0.999999999970168	1	10250745	12249115	ENSG00000175643.8	RMI2	protein_coding	11345459	1	-209727	10460	-209727	6	1	6	10250469	12249115	1998646	95140
ATD_BuduAggrey_37794016_1	ATD (BuduAggrey, EUR)	IMD	Fr_III_T_UT	T_Fr_III_UT	CD4	Sorted cell	ENSG00000179583	CIITA	6221	1.67650735930891e-48	3.44824057470398e-29	4.86192109566741e-20	1	1.48730900321806e-21	16:11135732	rs2041733	chr16.1		16	11135732	16:10868709	4.50002e-37	16:11135732	7.15887431361968e-36	7475	10534	0.999999999999997	1	9866292	11864525	ENSG00000179583.18	CIITA	protein_coding	10877202	1	258530	-8493	258530	6	0	6	9866292	11864525	1998233	95141
ATD_BuduAggrey_37794016_1	ATD (BuduAggrey, EUR)	IMD	Fr_III_T_UT	T_Fr_III_UT	CD4	Sorted cell	ENSG00000189067	LITAF	6923	2.84944886107466e-30	3.41552740193169e-29	0.0767282106034262	0.919705976659863	0.00356581273671314	16:11135732	rs2041733	chr16.1		16	11135732	16:11629313	3.08276e-10	16:11135732	7.15887431361968e-36	8460	11345	0.987383192091406	1	10636592	12636161	ENSG00000189067.12	LITAF	protein_coding	11586919	-1	451187	-42394	451187	11	0	11	10636592	12636161	1999569	95142
ATD_BuduAggrey_37794016_1	ATD (BuduAggrey, EUR)	IMD	Fr_III_T_UT	T_Fr_III_UT	CD4	Sorted cell	ENSG00000234719	NPIPB2	7089	2.04457438052931e-43	3.76704326286348e-29	5.42753092507663e-15	1	1.32731416277624e-16	16:11135732	rs2041733	chr16.1		16	11135732	16:11976565	2.50014e-24	16:11135732	7.15887431361968e-36	8594	11508	0.999999999931494	1	10977116	12976571	ENSG00000234719.8	NPIPB2	protein_coding	11942045	-1	806313	-34520	806313	23	1	23	10977116	12976571	1999455	95143
ATD_BuduAggrey_37794016_1	ATD (BuduAggrey, EUR)	IMD	Fr_III_T_UT	T_Fr_III_UT	CD4	Sorted cell	ENSG00000262420	TXNDC11-AS1	6753	2.14014268323795e-54	3.63153575475459e-29	5.89321661072995e-26	1	2.02839665620681e-27	16:11135732	rs2041733	chr16.1		16	11135732	16:11740965	7.09085e-36	16:11135732	7.15887431361968e-36	8265	11094	0.999999999999997	1	10743009	12741793	ENSG00000262420.3	AC007613.1	lncRNA	11743117	1	-607385	-2152	-607385	14	1	14	10742964	12741793	1998829	95144
ATD_BuduAggrey_37794016_1	ATD (BuduAggrey, EUR)	IMD	Fr_III_T_UT	T_Fr_III_UT	CD4	Sorted cell	ENSG00000167914	GSDMA	2419	4.89824061350682e-32	2.05995280726298e-05	2.37779163074354e-27	0.999979161699592	2.38772342151308e-07	17:39946989	rs62068171	chr17.1		17	39946989	17:39946388	9.03562e-37	17:40601537	1.92334734031168e-11	3305	6164	0.999999999999997	0.988898030028676	38955115	40944480	ENSG00000167914.11	GSDMA	protein_coding	39963004	1	-16015	-16616	638533	0	0	20	38953829	40944480	1990651	95162
ATD_BuduAggrey_37794016_1	ATD (BuduAggrey, EUR)	IMD	Fr_III_T_UT	T_Fr_III_UT	CD4	Sorted cell	ENSG00000126351	THRA	2266	4.08589619318385e-17	2.05993106995266e-05	1.98344874242389e-12	0.999968527869856	1.08728174596771e-05	17:40096407	rs883871	chr17.1		17	40096407	17:40096407	3.05059e-23	17:40601537	1.92334734031168e-11	3039	5869	0.999999999999765	0.988898350116237	39058397	40944480	ENSG00000126351.12	THRA	protein_coding	40062965	1	33442	33442	538572	0	0	15	39058397	40944480	1886083	95156
ATD_BuduAggrey_37794016_1	ATD (BuduAggrey, EUR)	IMD	Fr_III_T_UT	T_Fr_III_UT	CD4	Sorted cell	ENSG00000073605	GSDMB	2452	1.01292169514261e-05	1.02012886952676e-05	0.491710590172569	0.495183053787914	0.0130860255338692	17:40601537	rs1358175	chr17.1		17	40601537	17:39926578	7.11181e-08	17:40601537	1.92334734031168e-11	3392	5859	0.94883963105611	0.988898451390161	38920078	40851042	ENSG00000073605.18	GSDMB	protein_coding	39918635	-1	-682902	-7943	-682902	24	0	24	38920078	40851042	1930964	95151
ATD_BuduAggrey_37794016_1	ATD (BuduAggrey, EUR)	IMD	Fr_III_T_UT	T_Fr_III_UT	CD4	Sorted cell	ENSG00000108344	PSMD3	2401	1.79313643932478e-07	2.04151221908101e-05	0.0087045637396395	0.991026893124667	0.000247948699859794	17:40601537	rs1358175	chr17.1		17	40601537	17:40012462	1.58081e-08	17:40601537	1.92334734031168e-11	3257	6099	0.999137316012116	0.988898104757475	38981041	40944480	ENSG00000108344.14	PSMD3	protein_coding	39980807	1	620730	31655	620730	19	0	19	38981041	40944480	1963439	95152
ATD_BuduAggrey_37794016_1	ATD (BuduAggrey, EUR)	IMD	Fr_III_T_UT	T_Fr_III_UT	CD4	Sorted cell	ENSG00000126368	NR1D1	2143	1.72686712272244e-07	2.04206635556391e-05	0.00838286674836166	0.991295713202454	0.000300826698915493	17:40601537	rs1358175	chr17.1		17	40601537	17:40092101	2.23001e-09	17:40601537	1.92334734031168e-11	2864	5685	0.998936856838106	0.988898416857215	39100860	40944480	ENSG00000126368.5	NR1D1	protein_coding	40100589	-1	-500948	8488	-500948	14	0	14	39100860	40944480	1843620	95157
ATD_BuduAggrey_37794016_1	ATD (BuduAggrey, EUR)	IMD	Fr_III_T_UT	T_Fr_III_UT	CD4	Sorted cell	ENSG00000172057	ORMDL3	2436	3.55253274962442e-08	2.05627703445818e-05	0.0017245340524078	0.998194693614494	6.01740374249997e-05	17:40601537	rs1358175	chr17.1		17	40601537	17:39932164	2.04143e-12	17:40601537	1.92334734031168e-11	3365	5833	0.99983679872619	0.988898461321183	38927974	40851042	ENSG00000172057.9	ORMDL3	protein_coding	39927601	-1	-673936	-4563	-673936	23	2	23	38927602	40851042	1923440	95164
ATD_BuduAggrey_37794016_1	ATD (BuduAggrey, EUR)	IMD	Fr_III_T_UT	T_Fr_III_UT	CD4	Sorted cell	ENSG00000186395	KRT10	2401	4.55590170022564e-08	2.05519755747276e-05	0.00221165035385529	0.99769002847439	7.77236371636188e-05	17:40601537	rs1358175	chr17.1		17	40601537	17:40798651	8.56499e-10	17:40601537	1.92334734031168e-11	3032	7729	0.999855259994704	0.988894863212044	39826630	41821482	ENSG00000186395.7	KRT10	protein_coding	40822614	-1	221077	23963	221077	6	2	6	39823692	41821957	1998265	95167
ATD_BuduAggrey_37794016_1	ATD (BuduAggrey, EUR)	IMD	Fr_III_T_UT	T_Fr_III_UT	CD4	Sorted cell	ENSG00000188895	MSL1	2075	9.64555914680555e-07	1.96021313175658e-05	0.0468231949245851	0.951558452280687	0.00159778610749515	17:40601537	rs1358175	chr17.1		17	40601537	17:40122574	1.71861e-09	17:40601537	1.92334734031168e-11	2776	5578	0.996267030351624	0.988898462145835	39122522	40944480	ENSG00000188895.11	MSL1	protein_coding	40121971	1	479566	603	479566	13	0	13	39122522	40944480	1821958	95168
ATD_BuduAggrey_37794016_1	ATD (BuduAggrey, EUR)	IMD	Fr_III_T_UT	T_Fr_III_UT	CD4	Sorted cell	ENSG00000278834	AC073508.3	2083	2.19611588705027e-11	1.37879547812545e-05	1.06607934736882e-06	0.668657845351747	0.331327300592163	17:40606948	rs11658582	chr17.1		17	40606948	17:40606948	1.45726e-12	17:40601537	1.92334734031168e-11	2681	7432	0.999999881044647	0.988894775395947	39651445	41647956	ENSG00000278834.1	AC073508.3	lncRNA	40648025	1	-41077	-41077	-46488	1	1	1	39651445	41647956	1996511	95174
ATD_BuduAggrey_37794016_1	ATD (BuduAggrey, EUR)	IMD	Fr_III_T_UT	T_Fr_III_UT	CD4	Sorted cell	ENSG00000073584	SMARCE1	2083	6.94877891473684e-23	2.05991509569079e-05	3.37320527305273e-18	0.999962196089541	1.72047595052476e-05	17:40617695	rs9902509	chr17.1		17	40617695	17:40623690	2.12136e-30	17:40601537	1.92334734031168e-11	2681	7432	1	0.988894775395947	39651445	41647956	ENSG00000073584.18	SMARCE1	protein_coding	40647818	-1	30123	24128	46281	0	0	0	39651445	41647956	1996511	95150
ATD_BuduAggrey_37794016_1	ATD (BuduAggrey, EUR)	IMD	Fr_III_T_UT	T_Fr_III_UT	CD4	Sorted cell	ENSG00000167920	KRT10-AS1	2398	6.65013317529465e-12	2.05991232031629e-05	3.22828944757728e-07	0.999978952247644	1.25793557016308e-07	17:40799085	rs72824010	chr17.1		17	40799085	17:40799085	9.5637e-16	17:40601537	1.92334734031168e-11	3027	7733	0.999999961968203	0.988894858595274	39820216	41818912	ENSG00000167920.8	TMEM99	lncRNA	40819098	1	-20013	-20013	-217561	1	1	5	39820216	41818912	1998696	95163
ATD_BuduAggrey_37794016_1	ATD (BuduAggrey, EUR)	IMD	Fr_III_T_UT	T_Fr_III_UT	CD4	Sorted cell	ENSG00000013306	SLC25A39	3164	0.000285616345487833	0.0232656855224616	0.0118363863224978	0.964165360066495	0.00044695174305798	17:45259320	rs4247364	chr17.3		17	45259320	17:44315880	3.62881e-10	17:45259320	4.43861360216794e-08	4003	6410	0.99770430660454	0.983156356762396	43324948	45309738	ENSG00000013306.15	SLC25A39	protein_coding	44324823	-1	-934497	8943	-934497	35	1	35	43324948	45309738	1984790	95148
ATD_BuduAggrey_37794016_1	ATD (BuduAggrey, EUR)	IMD	Fr_III_T_UT	T_Fr_III_UT	CD4	Sorted cell	ENSG00000262879	RP11-156P1.3	2249	2.91098785368736e-11	0.000207308043856666	1.40389219844664e-07	0.999791684366128	8.67171684466144e-07	17:47069351	rs34710835	chr17.4		17	47069351	17:47004082	1.06749e-14	17:47741840	4.73291849285556e-10	2775	5513	0.999999991492835	0.998443472729761	46265012	48100000	ENSG00000262879.5	AC068152.1	lncRNA	47099895	-1	30544	95813	-641945	0	1	18	46265012	48100000	1834988	95173
ATD_BuduAggrey_37794016_1	ATD (BuduAggrey, EUR)	IMD	Fr_III_T_UT	T_Fr_III_UT	CD4	Sorted cell	ENSG00000178852	EFCAB13	2647	1.47986077676433e-21	0.000207307653598644	7.13698076867733e-18	0.999790489513731	2.20283267322675e-06	17:47323969	rs118099962	chr17.4		17	47323969	17:47323969	2.46181e-29	17:47741840	4.73291849285556e-10	3260	5092	0.999999999143072	0.998470607970005	46903953	48322473	ENSG00000178852.15	EFCAB13	protein_coding	47323955	1	14	14	417885	0	0	10	46903953	48322473	1418520	95166
ATD_BuduAggrey_37794016_1	ATD (BuduAggrey, EUR)	IMD	Fr_III_T_UT	T_Fr_III_UT	CD4	Sorted cell	ENSG00000198933	TBKBP1	3296	1.60480984403059e-10	0.000207306959013362	7.73959541118497e-07	0.999789468384301	2.45053666439823e-06	17:47695566	rs6503807	chr17.4		17	47695566	17:47691870	5.67286e-13	17:47741840	4.73291849285556e-10	4031	6381	0.999950419992624	0.998464132884165	46903953	48694004	ENSG00000198933.9	TBKBP1	protein_coding	47694161	1	1405	-2291	47679	0	0	1	46903953	48694004	1790051	95169
ATD_BuduAggrey_37794016_1	ATD (BuduAggrey, EUR)	IMD	Fr_III_T_UT	T_Fr_III_UT	CD4	Sorted cell	ENSG00000005243	COPZ2	3768	3.03380678272074e-06	0.000204188312522551	0.014631355562585	0.984752667536838	0.000408754781271977	17:47741840	rs56308324	chr17.4		17	47741840	17:48042963	4.5649e-08	17:47741840	4.73291849285556e-10	4577	6989	0.997861010958268	0.998460467032675	47038071	49037676	ENSG00000005243.9	COPZ2	protein_coding	48037797	-1	295957	-5166	295957	13	0	13	47038071	49037676	1999605	95146
ATD_BuduAggrey_37794016_1	ATD (BuduAggrey, EUR)	IMD	Fr_III_T_UT	T_Fr_III_UT	CD4	Sorted cell	ENSG00000108465	CDK5RAP3	3826	1.51869900604386e-05	0.000188834345737516	0.073243376541567	0.9106730635237	0.0158795385989355	17:47741840	rs56308324	chr17.4		17	47741840	17:47977444	9.47229e-09	17:47741840	4.73291849285556e-10	4639	7168	0.992335440753656	0.998459021160837	46967985	48967647	ENSG00000108465.14	CDK5RAP3	protein_coding	47971113	1	-229273	6331	-229273	10	0	10	46967985	48967647	1999662	95153
ATD_BuduAggrey_37794016_1	ATD (BuduAggrey, EUR)	IMD	Fr_III_T_UT	T_Fr_III_UT	CD4	Sorted cell	ENSG00000141279	NPEPPS	2985	9.86088050465937e-06	0.000197104935219008	0.0475564911778479	0.950583114754006	0.00165342825242274	17:47741840	rs56308324	chr17.4		17	47741840	17:47324913	7.01769e-08	17:47741840	4.73291849285556e-10	3655	5766	0.981197083905129	0.998467799707487	46903953	48522588	ENSG00000141279.15	NPEPPS	protein_coding	47531108	1	210732	-206195	210732	6	3	6	46903953	48522588	1618635	95158
ATD_BuduAggrey_37794016_1	ATD (BuduAggrey, EUR)	IMD	Fr_III_T_UT	T_Fr_III_UT	CD4	Sorted cell	ENSG00000141295	SCRN2	3642	4.30153433245909e-07	0.000206861796502087	0.00207452658348143	0.997644559930464	7.36215361197078e-05	17:47741840	rs56308324	chr17.4		17	47741840	17:47809766	9.32398e-11	17:47741840	4.73291849285556e-10	4436	6898	0.908439848905963	0.998462257958924	46903953	48840842	ENSG00000141295.13	SCRN2	protein_coding	47841273	-1	99433	31507	99433	3	3	3	46903953	48840842	1936889	95160
ATD_BuduAggrey_37794016_1	ATD (BuduAggrey, EUR)	IMD	Fr_III_T_UT	T_Fr_III_UT	CD4	Sorted cell	ENSG00000002919	SNX11	3760	8.77780137083585e-14	0.000207306506974086	4.23333325394257e-10	0.999791965412242	7.27657364200591e-07	17:48116902	rs12939514	chr17.4		17	48116902	17:48047829	2.70838e-18	17:47741840	4.73291849285556e-10	4583	6899	0.99111557561671	0.998460533026575	47104133	49102903	ENSG00000002919.14	SNX11	protein_coding	48107766	1	9136	-59937	-365926	0	5	19	47103820	49102903	1999083	95145
ATD_BuduAggrey_37794016_1	ATD (BuduAggrey, EUR)	IMD	Fr_III_T_UT	T_Fr_III_UT	CD4	Sorted cell	ENSG00000141293	SKAP1	3694	2.62433740534768e-34	4.40112536529064e-12	5.96287809938996e-23	0.999999999995595	9.46899890630841e-15	17:48292094	rs7218563	chr17.4		17	48292094	17:48250540	1.55484e-36	17:49377145	4.74051556655671e-18	4448	6808	0.999999999999998	0.999999997063174	47430850	49429832	ENSG00000141293.15	SKAP1	protein_coding	48430214	-1	138120	179674	-946931	2	2	31	47430850	49429832	1998982	95159
ATD_BuduAggrey_37794016_1	ATD (BuduAggrey, EUR)	IMD	Fr_III_T_UT	T_Fr_III_UT	CD4	Sorted cell	ENSG00000141293	SKAP1	3694	2.62433740534768e-34	4.40112536529064e-12	5.96287809938996e-23	0.999999999995595	9.46899890630841e-15	17:48292094	rs7218563	chr17.5		17	48292094	17:48250540	1.55484e-36	17:49377145	4.74051556655671e-18	4448	6808	0.999999999999998	0.999999997063174	47430850	49429832	ENSG00000141293.15	SKAP1	protein_coding	48430214	-1	138120	179674	-946931	2	2	31	47430850	49429832	1998982	95159
ATD_BuduAggrey_37794016_1	ATD (BuduAggrey, EUR)	IMD	Fr_III_T_UT	T_Fr_III_UT	CD4	Sorted cell	ENSG00000005884	ITGA3	3491	2.05796710229568e-18	4.40112331898754e-12	4.67600190361028e-07	0.999999513786524	1.86088845559442e-08	17:49377145	rs28406364	chr17.5		17	49377145	17:50063970	3.29726e-14	17:49377145	4.74051556655671e-18	4486	6687	0.999999951585453	0.999999997086376	49058129	51055745	ENSG00000005884.17	ITGA3	protein_coding	50056110	1	-678965	7860	-678965	18	0	18	49058129	51055745	1997616	95147
ATD_BuduAggrey_37794016_1	ATD (BuduAggrey, EUR)	IMD	Fr_III_T_UT	T_Fr_III_UT	CD4	Sorted cell	ENSG00000015532	XYLT2	3365	5.12365511540384e-18	7.85357089027249e-12	6.52397712431657e-07	0.999999330097464	1.74969699174903e-08	17:49377145	rs28406364	chr17.5		17	49377145	17:50339826	3.60889e-16	17:49377145	4.74051556655671e-18	4390	6565	0.999999868139636	0.999999999955648	49346349	51345373	ENSG00000015532.9	XYLT2	protein_coding	50346126	1	-968981	-6300	-968981	32	0	32	49346349	51345373	1999024	95149
ATD_BuduAggrey_37794016_1	ATD (BuduAggrey, EUR)	IMD	Fr_III_T_UT	T_Fr_III_UT	CD4	Sorted cell	ENSG00000108798	ABI3	3541	5.0676476719407e-15	4.39587633863362e-12	0.00115144358402953	0.998807240602937	4.13158086353553e-05	17:49377145	rs28406364	chr17.5		17	49377145	17:49209649	3.73663e-11	17:49377145	4.74051556655671e-18	4410	6585	0.999887837826056	0.999999997086536	48210621	50208902	ENSG00000108798.8	ABI3	protein_coding	49210707	1	166438	-1058	166438	4	1	4	48210621	50209106	1998485	95154
ATD_BuduAggrey_37794016_1	ATD (BuduAggrey, EUR)	IMD	Fr_III_T_UT	T_Fr_III_UT	CD4	Sorted cell	ENSG00000120093	HOXB3	3777	4.77372567927508e-14	4.35160692609675e-12	0.0108466023642533	0.988747875916511	0.000405521714836034	17:49377145	rs28406364	chr17.4		17	49377145	17:48525017	2.27818e-08	17:49377145	4.74051556655671e-18	4570	6830	0.999089180571445	0.999999997063634	47605759	49604258	ENSG00000120093.11	HOXB3	protein_coding	48590241	-1	-786904	65224	-786904	23	6	23	47605759	49604258	1998499	95155
ATD_BuduAggrey_37794016_1	ATD (BuduAggrey, EUR)	IMD	Fr_III_T_UT	T_Fr_III_UT	CD4	Sorted cell	ENSG00000120093	HOXB3	3777	4.77372567927508e-14	4.35160692609675e-12	0.0108466023642533	0.988747875916511	0.000405521714836034	17:49377145	rs28406364	chr17.5		17	49377145	17:48525017	2.27818e-08	17:49377145	4.74051556655671e-18	4570	6830	0.999089180571445	0.999999997063634	47605759	49604258	ENSG00000120093.11	HOXB3	protein_coding	48590241	-1	-786904	65224	-786904	23	6	23	47605759	49604258	1998499	95155
ATD_BuduAggrey_37794016_1	ATD (BuduAggrey, EUR)	IMD	Fr_III_T_UT	T_Fr_III_UT	CD4	Sorted cell	ENSG00000159210	SNF8	3530	2.41285467125406e-12	1.89994260730385e-12	0.548235830559842	0.431654497183901	0.0201096722519432	17:49377145	rs28406364	chr17.5		17	49377145	17:48919552	1.10493e-05	17:49377145	4.74051556655671e-18	4357	6483	0.934872574487359	0.999999997086586	47945523	49945062	ENSG00000159210.9	SNF8	protein_coding	48944842	-1	-432303	25290	-432303	10	1	10	47945172	49945062	1999890	95161
ATD_BuduAggrey_37794016_1	ATD (BuduAggrey, EUR)	IMD	Fr_III_T_UT	T_Fr_III_UT	CD4	Sorted cell	ENSG00000173917	HOXB2	3759	2.0065770444779e-15	4.39905574134438e-12	0.00045592362814602	0.999529722482107	1.43538853451573e-05	17:49377145	rs28406364	chr17.4		17	49377145	17:48542733	1.23074e-14	17:49377145	4.74051556655671e-18	4540	6839	0.999960177412445	0.999999997063512	47545048	49544740	ENSG00000173917.10	HOXB2	protein_coding	48545109	-1	-832036	2376	-832036	28	1	28	47545048	49544871	1999823	95165
ATD_BuduAggrey_37794016_1	ATD (BuduAggrey, EUR)	IMD	Fr_III_T_UT	T_Fr_III_UT	CD4	Sorted cell	ENSG00000173917	HOXB2	3759	2.0065770444779e-15	4.39905574134438e-12	0.00045592362814602	0.999529722482107	1.43538853451573e-05	17:49377145	rs28406364	chr17.5		17	49377145	17:48542733	1.23074e-14	17:49377145	4.74051556655671e-18	4540	6839	0.999960177412445	0.999999997063512	47545048	49544740	ENSG00000173917.10	HOXB2	protein_coding	48545109	-1	-832036	2376	-832036	28	1	28	47545048	49544871	1999823	95165
ATD_BuduAggrey_37794016_1	ATD (BuduAggrey, EUR)	IMD	Fr_III_T_UT	T_Fr_III_UT	CD4	Sorted cell	ENSG00000230148	HOXB-AS1	3755	1.30511831479044e-15	4.39976712078053e-12	0.000296541953809655	0.999691362803228	1.20952385638939e-05	17:49377145	rs28406364	chr17.4		17	49377145	17:48508528	7.25931e-11	17:49377145	4.74051556655671e-18	4535	6830	0.999968777566525	0.999999997063513	47545048	49542684	ENSG00000230148.8	HOXB-AS1	lncRNA	48543339	1	833806	-34811	833806	29	0	29	47545048	49542684	1997636	95171
ATD_BuduAggrey_37794016_1	ATD (BuduAggrey, EUR)	IMD	Fr_III_T_UT	T_Fr_III_UT	CD4	Sorted cell	ENSG00000230148	HOXB-AS1	3755	1.30511831479044e-15	4.39976712078053e-12	0.000296541953809655	0.999691362803228	1.20952385638939e-05	17:49377145	rs28406364	chr17.5		17	49377145	17:48508528	7.25931e-11	17:49377145	4.74051556655671e-18	4535	6830	0.999968777566525	0.999999997063513	47545048	49542684	ENSG00000230148.8	HOXB-AS1	lncRNA	48543339	1	833806	-34811	833806	29	0	29	47545048	49542684	1997636	95171
ATD_BuduAggrey_37794016_1	ATD (BuduAggrey, EUR)	IMD	Fr_III_T_UT	T_Fr_III_UT	CD4	Sorted cell	ENSG00000248278	SUMO2P17	3492	3.14000304829965e-18	4.40112223264456e-12	7.13454564692167e-07	0.999999266951603	1.95894301010138e-08	17:49377145	rs28406364	chr17.5		17	49377145	17:48907063	2.87058e-12	17:49377145	4.74051556655671e-18	4318	6417	0.999998657077372	0.999999997086599	47910008	49908833	ENSG00000248278.1	SUMO2P17	transcribed_processed_pseudogene	48875198	-1	-501947	-31865	-501947	14	1	14	47910008	49908833	1998825	95172
ATD_BuduAggrey_37794016_1	ATD (BuduAggrey, EUR)	IMD	Fr_III_T_UT	T_Fr_III_UT	CD4	Sorted cell	ENSG00000204584	RP11-304F15.3	3644	6.75998423874656e-28	4.40112545869055e-12	1.53596717525248e-16	0.999999999995573	2.65403623921973e-14	17:49846905	rs56186849	chr17.5		17	49846905	17:49846905	1.14587e-25	17:49377145	4.74051556655671e-18	4614	6864	1	0.999999997086314	48846022	50845858	ENSG00000204584.1	AC027801.1	lncRNA	49845910	1	995	995	-468765	0	0	12	48846022	50845858	1999836	95170
ATD_BuduAggrey_37794016_1	ATD (BuduAggrey, EUR)	IMD	Fr_III_T_UT	T_Fr_III_UT	CD4	Sorted cell	ENSG00000154889	MPPE1	5169	2.4956785094081e-16	0.000230478525319934	1.08257465146323e-12	0.999769032884328	4.88589269477709e-07	18:11905954	rs8097892	chr18.1		18	11905954	18:11905954	5.39944e-23	18:12775852	1.46542015233944e-09	6314	9180	0.999999999999875	0.975418905321844	10909870	12908489	ENSG00000154889.16	MPPE1	protein_coding	11908317	-1	2363	2363	-867535	0	0	18	10909870	12908489	1998619	95177
ATD_BuduAggrey_37794016_1	ATD (BuduAggrey, EUR)	IMD	Fr_III_T_UT	T_Fr_III_UT	CD4	Sorted cell	ENSG00000141401	IMPA2	5087	5.82522367807047e-15	0.000230477861895058	2.52686908696244e-11	0.999768275322544	1.24679028398779e-06	18:11975527	rs556039682	chr18.1		18	11975527	18:11974762	1.04287e-18	18:12775852	1.46542015233944e-09	6269	9107	0.999999999989599	0.975417210607251	10981362	12979057	ENSG00000141401.11	IMPA2	protein_coding	11981507	1	-5980	-6745	794345	0	0	15	10981362	12979057	1997695	95176
ATD_BuduAggrey_37794016_1	ATD (BuduAggrey, EUR)	IMD	Fr_III_T_UT	T_Fr_III_UT	CD4	Sorted cell	ENSG00000260302	LINC01882	4826	1.62597114931063e-18	0.000230477389616363	7.05315977241881e-15	0.999767953127305	1.56948307533965e-06	18:12741268	rs7242404	chr18.1		18	12741268	18:12741268	7.83883e-23	18:12775852	1.46542015233944e-09	6106	8636	0.939302141399409	0.97541925174259	11776305	13775570	ENSG00000260302.1	AP005482.1	lncRNA	12776140	-1	34872	34872	288	1	1	0	11776305	13775570	1999265	95178
ATD_BuduAggrey_37794016_1	ATD (BuduAggrey, EUR)	IMD	Fr_III_T_UT	T_Fr_III_UT	CD4	Sorted cell	ENSG00000101639	CEP192	4854	1.14473965938012e-20	0.000230477163456232	4.96567610713849e-17	0.999768753249491	7.69587051183364e-07	18:12999822	rs9949682	chr18.1		18	12999822	18:13026121	4.74266e-32	18:12775852	1.46542015233944e-09	6152	8574	0.998757363082991	0.975419274034316	11991702	13991027	ENSG00000101639.18	CEP192	protein_coding	12991362	1	8460	34759	-215510	0	0	6	11991702	13991304	1999602	95175
ATD_BuduAggrey_37794016_1	ATD (BuduAggrey, EUR)	IMD	Fr_III_T_UT	T_Fr_III_UT	CD4	Sorted cell	ENSG00000233927	RPS28	5526	4.42650981020458e-40	7.62520472016838e-15	5.80510290890494e-26	0.999999999999986	1.424257696654e-17	19:8322323	rs1057232	chr19.1		19	8322323	19:8322323	2.85794e-46	19:8679457	3.15724974143453e-20	6943	9930	1	1	7333118	9320487	ENSG00000233927.4	RPS28	protein_coding	8321496	1	827	827	357961	0	0	14	7321201	9320908	1999707	95186
ATD_BuduAggrey_37794016_1	ATD (BuduAggrey, EUR)	IMD	Fr_III_T_UT	T_Fr_III_UT	CD4	Sorted cell	ENSG00000185236	RAB11B	5494	2.71691276751118e-48	7.62520472016833e-15	3.56306862204634e-34	0.999999999999986	4.17085578683612e-17	19:8399655	rs2967607	chr19.1		19	8399655	19:8403601	1.06437e-50	19:8679457	3.15724974143453e-20	6823	9913	0.999999999999997	1	7390233	9389469	ENSG00000185236.11	RAB11B	protein_coding	8390360	1	9295	13241	289097	0	0	10	7390073	9389953	1999880	95185
ATD_BuduAggrey_37794016_1	ATD (BuduAggrey, EUR)	IMD	Fr_III_T_UT	T_Fr_III_UT	CD4	Sorted cell	ENSG00000099785	MARCHF2	5481	7.7178745422038e-93	7.62520472016865e-15	1.01215309299044e-78	1	1.69538403598571e-17	19:8472212	rs35279560	chr19.1		19	8472212	19:8448452	2.8385e-91	19:8679457	3.15724974143453e-20	6778	9899	0.999735279252882	1	7413463	9413048	ENSG00000099785.10	MARCH2	protein_coding	8413305	1	58907	35147	266152	2	2	9	7413439	9413048	1999609	95179
ATD_BuduAggrey_37794016_1	ATD (BuduAggrey, EUR)	IMD	Fr_III_T_UT	T_Fr_III_UT	CD4	Sorted cell	ENSG00000104980	TIMM44	5439	1.31722403830951e-15	6.35051620218252e-15	0.170967988487975	0.824250455706982	0.00478155580503367	19:8679457	rs2967677	chr19.1		19	8679457	19:7967796	9.4292e-08	19:8679457	3.15724974143453e-20	6981	10103	0.943244082338211	1	6944626	8943868	ENSG00000104980.7	TIMM44	protein_coding	7943666	-1	-735791	-24130	-735791	25	1	25	6944626	8943868	1999242	95180
ATD_BuduAggrey_37794016_1	ATD (BuduAggrey, EUR)	IMD	Fr_III_T_UT	T_Fr_III_UT	CD4	Sorted cell	ENSG00000142303	ADAMTS10	5390	2.77053090926337e-15	4.76223881641718e-15	0.363338560856652	0.624514849201594	0.0121465899417498	19:8679457	rs2967677	chr19.1		19	8679457	19:8608714	7.43964e-08	19:8679457	3.15724974143453e-20	6583	9627	0.939234281811844	1	7610991	9610725	ENSG00000142303.13	ADAMTS10	protein_coding	8610715	-1	-68742	2001	-68742	1	0	1	7610885	9610725	1999840	95181
ATD_BuduAggrey_37794016_1	ATD (BuduAggrey, EUR)	IMD	Fr_III_T_UT	T_Fr_III_UT	CD4	Sorted cell	ENSG00000167775	CD320	5507	6.30966823544545e-20	7.62513978170015e-15	8.27475256992973e-06	0.999991483224159	2.42023266120142e-07	19:8679457	rs2967677	chr19.1		19	8679457	19:8302274	4.51937e-19	19:8679457	3.15724974143453e-20	6969	9877	0.99999874860228	1	7333118	9307896	ENSG00000167775.10	CD320	protein_coding	8308358	-1	-371099	6084	-371099	17	0	17	7308459	9307896	1999437	95182
ATD_BuduAggrey_37794016_1	ATD (BuduAggrey, EUR)	IMD	Fr_III_T_UT	T_Fr_III_UT	CD4	Sorted cell	ENSG00000167785	ZNF558	4932	4.36978290422304e-18	7.62071259021329e-15	0.000573070896400338	0.999410851865026	1.60772385646527e-05	19:8679457	rs2967677	chr19.1		19	8679457	19:8787818	1.60573e-09	19:8679457	3.15724974143453e-20	6130	9093	0.999924015686407	0.999999999999993	7832707	9832134	ENSG00000167785.8	ZNF558	protein_coding	8832304	-1	152847	44486	152847	2	1	2	7832707	9832134	1999427	95183
ATD_BuduAggrey_37794016_1	ATD (BuduAggrey, EUR)	IMD	Fr_III_T_UT	T_Fr_III_UT	CD4	Sorted cell	ENSG00000267855	NDUFA7	5527	3.34846127521663e-17	7.59049654712913e-15	0.00439130672303135	0.995447909093884	0.000160784183080592	19:8679457	rs2967677	chr19.1		19	8679457	19:8303258	7.50922e-12	19:8679457	3.15724974143453e-20	6943	9931	0.999083976096169	1	7333118	9321231	ENSG00000267855.5	NDUFA7	protein_coding	8321375	-1	-358082	18117	-358082	16	1	16	7321618	9321231	1999613	95187
ATD_BuduAggrey_37794016_1	ATD (BuduAggrey, EUR)	IMD	Fr_III_T_UT	T_Fr_III_UT	CD4	Sorted cell	ENSG00000268618	AC092316.1	5449	6.29722989345365e-26	7.62520472010375e-15	8.25844042822564e-12	0.999999999991516	2.16512878911812e-13	19:8679457	rs2967677	chr19.1		19	8679457	19:8545976	4.85407e-20	19:8679457	3.15724974143453e-20	6656	9766	0.936730785114676	1	7549732	9549418	ENSG00000268618.1	AC092316.1	lncRNA	8549506	1	129951	-3530	129951	4	0	4	7549732	9549418	1999686	95188
ATD_BuduAggrey_37794016_1	ATD (BuduAggrey, EUR)	IMD	Fr_III_T_UT	T_Fr_III_UT	CD4	Sorted cell	ENSG00000174652	ZNF266	4780	2.20737720121831e-44	7.62520472016833e-15	2.89484319729782e-30	0.999999999999986	6.00630547102916e-17	19:9420717	rs1978438	chr19.1		19	9420717	19:9404524	1.52184e-41	19:8679457	3.15724974143453e-20	6018	8429	0.999999744861537	0.999999999999993	8435935	10435217	ENSG00000174652.17	ZNF266	protein_coding	9435573	-1	14856	31049	756116	0	1	14	8435935	10435217	1999282	95184
ATD_BuduAggrey_37794016_1	ATD (BuduAggrey, EUR)	IMD	Fr_III_T_UT	T_Fr_III_UT	CD4	Sorted cell	ENSG00000101188	NTSR1	4802	2.91227215681408e-57	6.46892954626975e-24	4.50193828203526e-34	1	2.25617496263332e-25	20:62743471	rs16983209	chr20.1		20	62743471	20:62738844	7.30644e-46	20:63671186	4.65549884251858e-30	5937	10868	0.944594499498012	0.999999999999997	61709130	63707707	ENSG00000101188.4	NTSR1	protein_coding	62708836	1	34635	30008	962350	1	1	35	61709130	63707707	1998577	95189
ATD_BuduAggrey_37794016_1	ATD (BuduAggrey, EUR)	IMD	Fr_III_T_UT	T_Fr_III_UT	CD4	Sorted cell	ENSG00000101190	TCFL5	4731	6.44900273378725e-27	6.41459296550881e-24	0.00100432875141158	0.998969934166341	2.57370822460739e-05	20:63670617	rs6062298	chr20.1		20	63670617	20:62863566	1.7035e-10	20:63671186	4.65549884251858e-30	5825	10796	0.999887925497848	0.999999999998602	61862181	63861569	ENSG00000101190.12	TCFL5	protein_coding	62861822	-1	-808795	-1744	-809364	28	0	28	61862181	63861569	1999388	95190
ATD_BuduAggrey_37794016_1	ATD (BuduAggrey, EUR)	IMD	Fr_III_T_UT	T_Fr_III_UT	CD4	Sorted cell	ENSG00000130589	HELZ2	3671	1.43487566859462e-28	5.94668728372628e-24	2.41268546149892e-05	0.999911310419663	6.45627257200442e-05	20:63670617	rs6062298	chr20.1		20	63670617	20:63569385	8.8841e-26	20:63671186	4.65549884251858e-30	4508	9022	0.999992098169152	0.999999999998602	62574362	64328876	ENSG00000130589.16	HELZ2	protein_coding	63574239	-1	-96378	4854	-96947	5	0	5	62574266	64328876	1754610	95194
ATD_BuduAggrey_37794016_1	ATD (BuduAggrey, EUR)	IMD	Fr_III_T_UT	T_Fr_III_UT	CD4	Sorted cell	ENSG00000196421	C20orf204	2399	1.16164166188627e-24	4.73146085127101e-24	0.195325351906588	0.795557791259541	0.0091168568338709	20:63670617	rs6062298	chr20.1		20	63670617	20:63971515	1.9166e-10	20:63671186	4.65549884251858e-30	2918	6558	0.989024911845418	0.999999999998602	63034465	64328876	ENSG00000196421.8	C20orf204	protein_coding	64036182	1	-365565	-64667	-364996	21	2	21	63034465	64328876	1294411	95195
ATD_BuduAggrey_37794016_1	ATD (BuduAggrey, EUR)	IMD	Fr_III_T_UT	T_Fr_III_UT	CD4	Sorted cell	ENSG00000101210	EEF1A2	3862	4.56967671999843e-26	5.90032338901251e-24	0.00768372676978266	0.99211513570431	0.000201137525906667	20:63671186	rs6062486	chr20.1		20	63671186	20:63497382	8.35952e-09	20:63671186	4.65549884251858e-30	4816	9333	0.99924127629217	0.999999999998602	62499400	64328876	ENSG00000101210.10	EEF1A2	protein_coding	63499083	-1	-172103	1701	-172103	12	0	12	62499400	64328876	1829476	95192
ATD_BuduAggrey_37794016_1	ATD (BuduAggrey, EUR)	IMD	Fr_III_T_UT	T_Fr_III_UT	CD4	Sorted cell	ENSG00000125534	PPDPF	3818	4.79494656706157e-25	5.45209711817916e-24	0.0806250891573378	0.91674283742176	0.00263207342090274	20:63671186	rs6062486	chr20.1		20	63671186	20:63520505	8.6992e-11	20:63671186	4.65549884251858e-30	4740	9234	0.992227053760672	0.999999999998602	62544774	64328876	ENSG00000125534.9	PPDPF	protein_coding	63520765	1	150421	-260	150421	10	0	10	62520822	64328876	1808054	95193
ATD_BuduAggrey_37794016_1	ATD (BuduAggrey, EUR)	IMD	Fr_III_T_UT	T_Fr_III_UT	CD4	Sorted cell	ENSG00000197457	STMN3	3443	6.15846912685996e-29	5.94015577331519e-24	1.0355217007769e-05	0.998810834839758	0.00117880994323883	20:63671186	rs6062486	chr20.1		20	63671186	20:63638254	2.63259e-20	20:63671186	4.65549884251858e-30	4205	8631	0.999998516803727	0.999999999998602	62658093	64328876	ENSG00000197457.9	STMN3	protein_coding	63653424	-1	-17762	15170	-17762	2	0	2	62658093	64328876	1670783	95196
ATD_BuduAggrey_37794016_1	ATD (BuduAggrey, EUR)	IMD	Fr_III_T_UT	T_Fr_III_UT	CD4	Sorted cell	ENSG00000203880	PCMTD2	1837	4.76120655512901e-24	9.06418681114079e-25	0.800577644891301	0.152316427045914	0.0471059280627827	20:63671186	rs6062486	chr20.1		20	63671186	20:64286376	4.20271e-07	20:63671186	4.65549884251858e-30	2268	5269	0.95736784449288	0.999999999998602	63256203	64328876	ENSG00000203880.11	PCMTD2	protein_coding	64255748	1	-584562	30628	-584562	30	0	30	63256203	64328876	1072673	95197
ATD_BuduAggrey_37794016_1	ATD (BuduAggrey, EUR)	IMD	Fr_III_T_UT	T_Fr_III_UT	CD4	Sorted cell	ENSG00000225978	HAR1A	4804	4.54263233530651e-40	6.233869685137e-24	7.2870184407884e-17	1	1.98520862215476e-18	20:63671186	rs6062486	chr20.1		20	63671186	20:63103760	6.33279e-27	20:63671186	4.65549884251858e-30	5944	10481	1	0.999999999998601	62102635	64093345	ENSG00000225978.3	HAR1A	lncRNA	63102205	1	568981	1555	568981	23	1	23	62102635	64093345	1990710	95199
ATD_BuduAggrey_37794016_1	ATD (BuduAggrey, EUR)	IMD	Fr_III_T_UT	T_Fr_III_UT	CD4	Sorted cell	ENSG00000231133	HAR1B	4804	3.05123375569901e-26	6.20255361814945e-24	0.00489460625552354	0.994976217816035	0.00012917592844026	20:63671186	rs6062486	chr20.1		20	63671186	20:63102366	1.02936e-09	20:63671186	4.65549884251858e-30	5944	10481	0.999463089184858	0.999999999998601	62102635	64093345	ENSG00000231133.6	HAR1B	lncRNA	63102371	-1	-568815	5	-568815	22	0	22	62102635	64093345	1990710	95200
ATD_BuduAggrey_37794016_1	ATD (BuduAggrey, EUR)	IMD	Fr_III_T_UT	T_Fr_III_UT	CD4	Sorted cell	ENSG00000268858	AL118506.1	2793	2.05370384814115e-33	5.94721396960429e-24	3.45322004204562e-10	0.999999999647443	7.23391312511619e-12	20:63671186	rs6062486	chr20.1		20	63671186	20:63859850	1.36026e-17	20:63671186	4.65549884251858e-30	3392	7372	0.999999999974605	0.999999999998602	62865095	64328876	ENSG00000268858.2	AL118506.1	lncRNA	63865874	-1	194688	6024	194688	12	2	12	62865095	64328876	1463781	95201
ATD_BuduAggrey_37794016_1	ATD (BuduAggrey, EUR)	IMD	Fr_III_T_UT	T_Fr_III_UT	CD4	Sorted cell	ENSG00000101191	DIDO1	4806	6.08652865128412e-27	6.35847632127932e-24	0.000956114723916068	0.998833783818385	0.00021010145770172	20:63678201	rs41309367	chr20.1		20	63678201	20:62926554	4.5999e-11	20:63671186	4.65549884251858e-30	5923	10703	0.999894036212389	0.999999999998602	61938146	63937933	ENSG00000101191.16	DIDO1	protein_coding	62926505	-1	-751696	-49	-744681	27	0	27	61938146	63937933	1999787	95191
ATD_BuduAggrey_37794016_1	ATD (BuduAggrey, EUR)	IMD	Fr_III_T_UT	T_Fr_III_UT	CD4	Sorted cell	ENSG00000203896	LIME1	3164	1.45313960981555e-34	5.89701674042683e-24	2.44339554071894e-11	0.991542623627281	0.00845737634828132	20:63712604	rs2315008	chr20.1		20	63712604	20:63711302	6.34757e-23	20:63671186	4.65549884251858e-30	3875	8151	0.99929394229096	0.999999999998602	62736811	64328876	ENSG00000203896.9	LIME1	protein_coding	63736664	1	-24060	-25362	-65478	2	2	5	62736347	64328876	1592529	95198
ATD_BuduAggrey_37794016_1	ATD (BuduAggrey, EUR)	IMD	Fr_III_T_UT	T_Fr_III_UT	CD4	Sorted cell	ENSG00000100365	NCF4	3960	3.67264527166735e-14	4.43276802296022e-07	8.28520579087538e-08	0.999998434382149	1.03948895522535e-06	22:36878352	rs2056912	chr22.1		22	36878352	22:36878352	1.08336e-18	22:36920831	3.00833791227503e-13	4832	8166	0.999999992651262	0.999999770156496	35943494	37859318	ENSG00000100365.14	NCF4	protein_coding	36861006	1	17346	17346	59825	1	1	2	35942860	37859982	1917122	95207
ATD_BuduAggrey_37794016_1	ATD (BuduAggrey, EUR)	IMD	Fr_III_T_UT	T_Fr_III_UT	CD4	Sorted cell	ENSG00000100368	CSF2RB	4007	1.29742385285442e-27	4.43277108313657e-07	2.92688861184722e-21	0.999999126148408	4.30574484009617e-07	22:36878352	rs2056912	chr22.1		22	36878352	22:36873136	2.36779e-35	22:36920831	3.00833791227503e-13	4905	8285	1	0.999999768846114	35943494	37912284	ENSG00000100368.13	CSF2RB	protein_coding	36913628	1	-35276	-40492	7203	0	0	0	35942860	37913342	1970482	95208
ATD_BuduAggrey_37794016_1	ATD (BuduAggrey, EUR)	IMD	Fr_III_T_UT	T_Fr_III_UT	CD4	Sorted cell	ENSG00000100097	LGALS1	3633	1.87423384185424e-12	4.4327536366305e-07	4.22812767815514e-06	0.999995193656297	1.34938787879237e-07	22:36920831	rs4821569	chr22.1		22	36920831	22:37675413	6.73548e-17	22:36920831	3.00833791227503e-13	4571	7277	0.999822066400685	0.999999779105435	36675773	38674917	ENSG00000100097.11	LGALS1	protein_coding	37675636	1	-754805	-223	-754805	29	0	29	36675773	38674917	1999144	95203
ATD_BuduAggrey_37794016_1	ATD (BuduAggrey, EUR)	IMD	Fr_III_T_UT	T_Fr_III_UT	CD4	Sorted cell	ENSG00000100106	TRIOBP	3646	1.16786961670353e-15	4.43277295781117e-07	2.63462420892756e-09	0.999999553055347	1.03273303106076e-09	22:36920831	rs4821569	chr22.1		22	36920831	22:37762266	2.56913e-19	22:36920831	3.00833791227503e-13	4579	7291	0.999870349983465	0.999999778932469	36697388	38696519	ENSG00000100106.19	TRIOBP	protein_coding	37697048	1	-776217	65218	-776217	32	0	32	36697181	38696628	1999447	95204
ATD_BuduAggrey_37794016_1	ATD (BuduAggrey, EUR)	IMD	Fr_III_T_UT	T_Fr_III_UT	CD4	Sorted cell	ENSG00000100342	APOL1	3841	8.09816806921413e-08	3.58086989462701e-07	0.182688455944337	0.807797736753421	0.00951336823357195	22:36920831	rs4821569	chr22.1		22	36920831	22:36260396	8.85791e-08	22:36920831	3.00833791227503e-13	4730	8310	0.982463960404291	0.999999736638914	35254203	37252642	ENSG00000100342.20	APOL1	protein_coding	36253133	1	667698	7263	667698	16	0	16	35253607	37252642	1999035	95206
ATD_BuduAggrey_37794016_1	ATD (BuduAggrey, EUR)	IMD	Fr_III_T_UT	T_Fr_III_UT	CD4	Sorted cell	ENSG00000100385	IL2RB	4086	2.01817863433792e-07	2.33552053003068e-07	0.455285606781787	0.526839753876407	0.0178742039718893	22:36920831	rs4821569	chr22.1		22	36920831	22:37127681	5.82156e-09	22:36920831	3.00833791227503e-13	5007	8153	0.947187956841623	0.999999776659111	36175868	38174920	ENSG00000100385.13	IL2RB	protein_coding	37149916	-1	229085	22235	229085	9	0	9	36175868	38174920	1999052	95209
ATD_BuduAggrey_37794016_1	ATD (BuduAggrey, EUR)	IMD	Fr_III_T_UT	T_Fr_III_UT	CD4	Sorted cell	ENSG00000128335	APOL2	3820	3.27293305254961e-12	4.43273877627263e-07	7.38348575493718e-06	0.999991844102225	3.29134867871125e-07	22:36920831	rs4821569	chr22.1		22	36920831	22:36227102	9.11162e-17	22:36920831	3.00833791227503e-13	4709	8296	0.99999925531967	0.999999736099385	35240468	37239850	ENSG00000128335.13	APOL2	protein_coding	36239527	-1	-681304	12425	-681304	17	0	17	35240468	37239850	1999382	95210
ATD_BuduAggrey_37794016_1	ATD (BuduAggrey, EUR)	IMD	Fr_III_T_UT	T_Fr_III_UT	CD4	Sorted cell	ENSG00000128340	RAC2	3940	4.15575479639182e-08	4.00148524016095e-07	0.0937506377571771	0.902697246694177	0.00355167384257452	22:36920831	rs4821569	chr22.1		22	36920831	22:37219316	6.66768e-12	22:36920831	3.00833791227503e-13	4862	7931	0.990963420092372	0.999999775910545	36244487	38244306	ENSG00000128340.14	RAC2	protein_coding	37244269	-1	323438	24953	323438	14	0	14	36244487	38244306	1999819	95211
ATD_BuduAggrey_37794016_1	ATD (BuduAggrey, EUR)	IMD	Fr_III_T_UT	T_Fr_III_UT	CD4	Sorted cell	ENSG00000223695	MYH9-DT	3861	6.46929116783879e-09	4.36673295152932e-07	0.014594224317801	0.985100827564321	0.000304504975291604	22:36920831	rs4821569	chr22.1		22	36920831	22:36403290	1.86197e-08	22:36920831	3.00833791227503e-13	4729	8454	0.997420311808219	0.999999734716015	35389486	37388470	ENSG00000223695.1	FO393418.1	lncRNA	36388374	1	532457	14916	532457	13	0	13	35388752	37388470	1999718	95212
ATD_BuduAggrey_37794016_1	ATD (BuduAggrey, EUR)	IMD	Fr_III_T_UT	T_Fr_III_UT	CD4	Sorted cell	ENSG00000100055	CYTH4	3909	8.85533214602657e-25	4.43277298513469e-07	1.99769494804266e-18	0.999999554184093	2.53860943634863e-09	22:37284958	rs7288236	chr22.1		22	37284958	22:37284957	1.19214e-29	22:36920831	3.00833791227503e-13	4842	7874	0.999999999999998	0.999999776522858	36282072	38281961	ENSG00000100055.20	CYTH4	protein_coding	37282508	1	2450	2449	-361677	0	0	15	36282072	38281961	1999889	95202
ATD_BuduAggrey_37794016_1	ATD (BuduAggrey, EUR)	IMD	Fr_III_T_UT	T_Fr_III_UT	CD4	Sorted cell	ENSG00000100116	GCAT	3637	1.17698956667384e-22	4.43277295406441e-07	2.65519812503139e-16	0.99999955560839	1.11431135169327e-09	22:37787365	rs11703775	chr22.1		22	37787365	22:37787365	4.03937e-24	22:36920831	3.00833791227503e-13	4593	6990	0.999156304092275	0.999999781723023	36847542	38806386	ENSG00000100116.16	GCAT	protein_coding	37807934	1	-20569	-20569	-887103	1	1	34	36847542	38806386	1958844	95205
ATD_BuduAggrey_37794016_1	ATD (BuduAggrey, EUR)	IMD	Tfh_UT	Tfh_UT	CD4	Sorted cell	ENSG00000049247	UTS2	3748	6.73593428104391e-67	0.00326278046047554	2.05769131768959e-64	0.996713213270502	2.40062690242371e-05	1:7910032	rs664689	chr1.1		1	7910032	1:7910032	3.00286e-85	1:8416381	2.27633077300822e-09	4948	7231	1	0.997056446632825	6853827	8853353	ENSG00000049247.13	UTS2	protein_coding	7853065	-1	-56967	-56967	-563316	0	0	8	6853827	8853353	1999526	217931
ATD_BuduAggrey_37794016_1	ATD (BuduAggrey, EUR)	IMD	Tfh_UT	Tfh_UT	CD4	Sorted cell	ENSG00000116288	PARK7	3812	1.35502276498706e-16	0.00326246843448989	4.13936769779282e-14	0.996629272058261	0.000108259507208746	1:7961718	rs226249	chr1.1		1	7961718	1:7961680	3.89788e-33	1:8416381	2.27633077300822e-09	5027	7295	0.999999999999992	0.997059477698353	6954384	8953933	ENSG00000116288.12	PARK7	protein_coding	7961711	1	7	-31	454670	0	0	6	6954384	8953933	1999549	217935
ATD_BuduAggrey_37794016_1	ATD (BuduAggrey, EUR)	IMD	Tfh_UT	Tfh_UT	CD4	Sorted cell	ENSG00000284747	AL034417.4	3836	2.87548188650306e-16	0.00326235963461917	8.78414971041922e-14	0.996599827272523	0.000137813092769639	1:7980117	rs225093	chr1.1		1	7980117	1:7972861	4.63621e-22	1:8416381	2.27633077300822e-09	5062	7307	0.999999975717439	0.997052403085736	6991892	8989589	ENSG00000284747.1	AL034417.4	lncRNA	7991134	1	-11017	-18273	425247	1	1	4	6991892	8990352	1998460	217964
ATD_BuduAggrey_37794016_1	ATD (BuduAggrey, EUR)	IMD	Tfh_UT	Tfh_UT	CD4	Sorted cell	ENSG00000049246	PER3	3744	3.91851889407336e-06	0.00326165399379119	0.00119587427278709	0.995408516392274	0.000130036822252884	1:8416381	rs301804	chr1.1		1	8416381	1:7914340	1.80069e-10	1:8416381	2.27633077300822e-09	4950	7280	0.999327579913809	0.997054496821653	6784770	8781370	ENSG00000049246.14	PER3	protein_coding	7784291	1	632090	130049	632090	10	2	10	6784770	8783665	1998895	217930
ATD_BuduAggrey_37794016_1	ATD (BuduAggrey, EUR)	IMD	Tfh_UT	Tfh_UT	CD4	Sorted cell	ENSG00000049249	TNFRSF9	3806	6.69434080274993e-07	0.00326205313334399	0.000204500499099494	0.996500582222244	3.2194711233218e-05	1:8416381	rs301804	chr1.1		1	8416381	1:7936278	8.7057e-11	1:8416381	2.27633077300822e-09	5023	7289	0.999959716874501	0.997058977632556	6943205	8942415	ENSG00000049249.8	TNFRSF9	protein_coding	7940839	-1	-475542	4561	-475542	7	0	7	6943205	8942570	1999365	217932
ATD_BuduAggrey_37794016_1	ATD (BuduAggrey, EUR)	IMD	Tfh_UT	Tfh_UT	CD4	Sorted cell	ENSG00000074800	ENO1	3753	0.0015782358286124	0.00160182482600362	0.482782617911827	0.489950322369877	0.0240869990636807	1:8416381	rs301804	chr1.1		1	8416381	1:8895654	2.70829e-12	1:8416381	2.27633077300822e-09	5005	7138	0.923323645854996	0.996993737373153	7879863	9878761	ENSG00000074800.13	ENO1	protein_coding	8878686	-1	462305	-16968	462305	5	1	5	7879863	9879055	1999192	217934
ATD_BuduAggrey_37794016_1	ATD (BuduAggrey, EUR)	IMD	Tfh_UT	Tfh_UT	CD4	Sorted cell	ENSG00000131686	CA6	3675	0.00171601233682457	0.00144211350504653	0.524926436523978	0.441079389084307	0.0308360485498438	1:8416381	rs301804	chr1.1		1	8416381	1:8941633	2.84191e-11	1:8416381	2.27633077300822e-09	4928	7023	0.913869735367188	0.997007574192654	7946023	9944824	ENSG00000131686.14	CA6	protein_coding	8945868	1	-529487	-4235	-529487	9	0	9	7946023	9944824	1998801	217943
ATD_BuduAggrey_37794016_1	ATD (BuduAggrey, EUR)	IMD	Tfh_UT	Tfh_UT	CD4	Sorted cell	ENSG00000142599	RERE	3870	0.000650565212024806	0.00168956186189969	0.199007850837819	0.51627209027736	0.282379931810897	1:8429242	rs301799	chr1.1		1	8429242	1:8429242	8.71797e-10	1:8416381	2.27633077300822e-09	5114	7298	0.923229007293333	0.996979232521296	7817874	9817121	ENSG00000142599.17	RERE	protein_coding	8817640	-1	388398	388398	401259	2	2	3	7817874	9817121	1999247	217947
ATD_BuduAggrey_37794016_1	ATD (BuduAggrey, EUR)	IMD	Tfh_UT	Tfh_UT	CD4	Sorted cell	ENSG00000232912	RERE-AS1	4067	0.000845961245495127	0.00198279050689086	0.25878521634187	0.606284706082393	0.132101325823351	1:8443319	rs301817	chr1.1		1	8443319	1:8409729	1.25956e-07	1:8416381	2.27633077300822e-09	5174	7708	0.958039725182512	0.996951620173146	7425246	9424619	ENSG00000232912.5	AL096855.1	lncRNA	8424645	1	18674	-14916	-8264	0	0	0	7424733	9424619	1999886	217961
ATD_BuduAggrey_37794016_1	ATD (BuduAggrey, EUR)	IMD	Tfh_UT	Tfh_UT	CD4	Sorted cell	ENSG00000049239	H6PD	3522	2.08478788896051e-28	0.0032584406798836	6.37722575250723e-26	0.996735047017023	6.51230309134026e-06	1:9231607	rs6577563	chr1.1		1	9231607	1:9231607	3.74371e-42	1:8416381	2.27633077300822e-09	4783	6869	1	0.997129150479334	8235070	10233507	ENSG00000049239.12	H6PD	protein_coding	9234774	1	-3167	-3167	-818393	0	0	15	8235070	10233818	1998748	217929
ATD_BuduAggrey_37794016_1	ATD (BuduAggrey, EUR)	IMD	Tfh_UT	Tfh_UT	CD4	Sorted cell	ENSG00000116661	FBXO2	4177	1.8747629300239e-44	0.0312344493190624	5.81431407974455e-43	0.968692457772276	7.30929086686421e-05	1:11654736	rs4478814	chr1.2		1	11654736	1:11654736	7.81995e-65	1:12030967	4.1282420718409e-08	5811	7623	0.999999999999996	0.99264487566353	10657302	12654290	ENSG00000116661.10	FBXO2	protein_coding	11654429	-1	-307	-307	-376538	0	0	19	10656216	12655783	1999567	217937
ATD_BuduAggrey_37794016_1	ATD (BuduAggrey, EUR)	IMD	Tfh_UT	Tfh_UT	CD4	Sorted cell	ENSG00000177000	MTHFR	4179	2.31948932559706e-09	0.0312354224923568	7.19340877395075e-08	0.968700869693668	6.36335603998011e-05	1:11794698	rs1994798	chr1.2		1	11794698	1:11794698	3.67648e-18	1:12030967	4.1282420718409e-08	5698	7935	0.999514075240917	0.992243734889385	10808995	12806763	ENSG00000177000.11	MTHFR	protein_coding	11805964	-1	11266	11266	-225003	0	0	12	10808162	12806763	1998601	217955
ATD_BuduAggrey_37794016_1	ATD (BuduAggrey, EUR)	IMD	Tfh_UT	Tfh_UT	CD4	Sorted cell	ENSG00000028137	TNFRSF1B	3422	0.000708682794236753	0.0308534939434551	0.0217213082667811	0.945665350731098	0.0010511642644297	1:12030967	rs61776548	chr1.2		1	12030967	1:12150629	2.51351e-11	1:12030967	4.1282420718409e-08	4631	7945	0.997118923715484	0.991320618848293	11167167	13113080	ENSG00000028137.18	TNFRSF1B	protein_coding	12166991	1	-136024	-16362	-136024	2	1	2	11167167	13113080	1945913	217928
ATD_BuduAggrey_37794016_1	ATD (BuduAggrey, EUR)	IMD	Tfh_UT	Tfh_UT	CD4	Sorted cell	ENSG00000116691	MIIP	3712	0.00935864887658733	0.0120673051111865	0.287224618929965	0.369712228601251	0.32163719848101	1:12030967	rs61776548	chr1.2		1	12030967	1:12034973	5.14469e-07	1:12030967	4.1282420718409e-08	5084	8239	0.920310969985396	0.991055785654411	11019522	12949827	ENSG00000116691.10	MIIP	protein_coding	12019498	1	11469	15475	11469	1	1	1	11019522	12949827	1930305	217938
ATD_BuduAggrey_37794016_1	ATD (BuduAggrey, EUR)	IMD	Tfh_UT	Tfh_UT	CD4	Sorted cell	ENSG00000185436	IFNLR1	3669	6.35249073115479e-28	1.3222633193176e-05	4.80418999487348e-23	0.999986379049536	3.98317270921013e-07	1:24187278	rs4090311	chr1.3		1	24187278	1:24187278	1.60197e-36	1:24968127	8.21862348181234e-11	4647	7171	1	0.999879601077936	23188221	25187440	ENSG00000185436.11	IFNLR1	protein_coding	24187289	-1	11	11	-780838	0	0	12	23188152	25187440	1999288	217959
ATD_BuduAggrey_37794016_1	ATD (BuduAggrey, EUR)	IMD	Tfh_UT	Tfh_UT	CD4	Sorted cell	ENSG00000001461	NIPAL3	3399	1.7072234409561e-07	1.30459175195449e-05	0.012911195986282	0.986620958007708	0.000454629366146514	1:24968127	rs7542147	chr1.3		1	24968127	1:24418622	1.13301e-11	1:24968127	8.21862348181234e-11	4355	7122	0.998300341534107	0.999877813396778	23416258	25415138	ENSG00000001461.16	NIPAL3	protein_coding	24415802	1	552325	2820	552325	9	0	9	23416258	25415138	1998880	217926
ATD_BuduAggrey_37794016_1	ATD (BuduAggrey, EUR)	IMD	Tfh_UT	Tfh_UT	CD4	Sorted cell	ENSG00000117640	MTFR1L	2807	8.550220137327e-06	4.42872683711651e-06	0.646626567778572	0.334893909430804	0.0184665438436496	1:24968127	rs7542147	chr1.3		1	24968127	1:25874111	0.000176026	1:24968127	8.21862348181234e-11	3927	6200	0.90932560429717	0.999876267933905	24819995	26817022	ENSG00000117640.17	MTFR1L	protein_coding	25819954	1	-851827	54157	-851827	22	2	22	24819703	26817022	1997319	217941
ATD_BuduAggrey_37794016_1	ATD (BuduAggrey, EUR)	IMD	Tfh_UT	Tfh_UT	CD4	Sorted cell	ENSG00000183726	TMEM50A	3152	1.70811797859305e-06	1.13186767107992e-05	0.129179676479628	0.85596680990275	0.0148404868229327	1:24968127	rs7542147	chr1.3		1	24968127	1:25329839	6.6102e-11	1:24968127	8.21862348181234e-11	4267	6492	0.984547069221725	0.999876042248368	24339281	26337728	ENSG00000183726.10	TMEM50A	protein_coding	25338334	1	-370207	-8495	-370207	12	1	12	24339227	26337728	1998501	217958
ATD_BuduAggrey_37794016_1	ATD (BuduAggrey, EUR)	IMD	Tfh_UT	Tfh_UT	CD4	Sorted cell	ENSG00000187010	RHD	3123	4.41352319586602e-08	1.31772378264475e-05	0.00333780953405765	0.996553085461665	9.58836312206457e-05	1:24968127	rs7542147	chr1.3		1	24968127	1:25235176	7.49245e-10	1:24968127	8.21862348181234e-11	4233	6477	0.997221454030394	0.999877025198007	24273330	26271790	ENSG00000187010.19	RHD	protein_coding	25272509	1	-304382	-37333	-304382	9	3	9	24272407	26271790	1999383	217960
ATD_BuduAggrey_37794016_1	ATD (BuduAggrey, EUR)	IMD	Tfh_UT	Tfh_UT	CD4	Sorted cell	ENSG00000259984	RP11-335G20.7	3152	2.00844988281647e-10	1.32224216195812e-05	1.51892848871902e-05	0.999970824714238	7.63378411049712e-07	1:25316269	rs2427767	chr1.3		1	25316269	1:25329839	1.50584e-13	1:24968127	8.21862348181234e-11	4267	6491	0.999997295781299	0.999876042552323	24337475	26336871	ENSG00000259984.1	AL928711.1	unprocessed_pseudogene	25337465	-1	21196	7626	369338	0	0	11	24337475	26336871	1999396	217963
ATD_BuduAggrey_37794016_1	ATD (BuduAggrey, EUR)	IMD	Tfh_UT	Tfh_UT	CD4	Sorted cell	ENSG00000157978	LDLRAP1	3162	2.37614166045029e-84	1.32226313145509e-05	1.79700250500434e-79	0.999986742745334	3.46233544255756e-08	1:25563698	rs28969504	chr1.3		1	25563698	1:25562931	2.08445e-113	1:24968127	8.21862348181234e-11	4252	6514	1.00000000000001	0.999875894983314	24543852	26543119	ENSG00000157978.11	LDLRAP1	protein_coding	25543606	1	20092	19325	-575479	0	0	16	24543852	26543119	1999267	217950
ATD_BuduAggrey_37794016_1	ATD (BuduAggrey, EUR)	IMD	Tfh_UT	Tfh_UT	CD4	Sorted cell	ENSG00000117643	MAN1C1	3005	6.62585535911724e-19	1.32226305284191e-05	5.01092941896071e-14	0.999986638726715	1.38642710234728e-07	1:25675446	rs11247592	chr1.3		1	25675446	1:25676610	1.75904e-28	1:24968127	8.21862348181234e-11	4120	6309	0.988991714488897	0.999876098434704	24618421	26616846	ENSG00000117643.14	MAN1C1	protein_coding	25616791	1	58655	59819	-648664	1	1	17	24617587	26616846	1999259	217942
ATD_BuduAggrey_37794016_1	ATD (BuduAggrey, EUR)	IMD	Tfh_UT	Tfh_UT	CD4	Sorted cell	ENSG00000117632	STMN1	2674	5.24361671969647e-14	1.32229871390444e-05	3.96547840955501e-09	0.999986703938417	6.91089130384002e-08	1:25965928	rs1269087	chr1.3		1	25965928	1:25965928	3.89543e-27	1:24968127	8.21862348181234e-11	3785	6088	0.999994025592908	0.999876578973951	24907571	26895209	ENSG00000117632.22	STMN1	protein_coding	25906419	-1	-59509	-59509	938292	0	0	26	24907571	26906519	1998948	217940
ATD_BuduAggrey_37794016_1	ATD (BuduAggrey, EUR)	IMD	Tfh_UT	Tfh_UT	CD4	Sorted cell	ENSG00000134222	PSRC1	2884	9.00092381759923e-09	0.0119242510551292	7.45822211569691e-07	0.988050897851437	2.40962702974429e-05	1:109282969	rs12023150	chr1.4		1	109282969	1:109282969	1.35435e-14	1:109829007	1.30774199364897e-08	3739	6557	0.999999906374822	0.997914667364753	108311544	110283144	ENSG00000134222.16	PSRC1	protein_coding	109283145	-1	176	176	-545862	0	0	22	108302258	110283144	1980886	217946
ATD_BuduAggrey_37794016_1	ATD (BuduAggrey, EUR)	IMD	Tfh_UT	Tfh_UT	CD4	Sorted cell	ENSG00000181754	AMIGO1	3282	5.47861514700425e-10	0.0119233830406634	4.53977439263446e-08	0.98801358825154	6.29827621910135e-05	1:109509517	rs2570972	chr1.4		1	109509517	1:109509517	7.54171e-21	1:109829007	1.30774199364897e-08	4207	6815	0.999999994837549	0.997951600705839	108513679	110509377	ENSG00000181754.6	AMIGO1	protein_coding	109509727	-1	210	210	-319280	0	0	15	108511465	110509377	1997912	217957
ATD_BuduAggrey_37794016_1	ATD (BuduAggrey, EUR)	IMD	Tfh_UT	Tfh_UT	CD4	Sorted cell	ENSG00000168765	GSTM4	3392	1.41206877464475e-73	0.0119235333954854	1.17012574228298e-71	0.988056179884952	2.02867195589052e-05	1:109656105	rs1010167	chr1.4		1	109656105	1:109656105	2.36359e-93	1:109829007	1.30774199364897e-08	4269	6892	0.999999999999991	0.997879167677623	108657976	110655562	ENSG00000168765.16	GSTM4	protein_coding	109656099	1	6	6	172908	0	0	7	108656549	110655562	1999013	217954
ATD_BuduAggrey_37794016_1	ATD (BuduAggrey, EUR)	IMD	Tfh_UT	Tfh_UT	CD4	Sorted cell	ENSG00000134184	GSTM1	3418	1.91797172161731e-30	0.0119233563424151	1.58935076402069e-28	0.988043464153984	3.31795035939129e-05	1:109707546	rs4970772	chr1.4		1	109707546	1:109703414	3.92483e-44	1:109829007	1.30774199364897e-08	4285	6893	0.999999203940716	0.997882232521885	108695523	110686930	ENSG00000134184.12	GSTM1	protein_coding	109687817	1	19729	15597	141190	0	0	5	108688457	110687097	1998640	217944
ATD_BuduAggrey_37794016_1	ATD (BuduAggrey, EUR)	IMD	Tfh_UT	Tfh_UT	CD4	Sorted cell	ENSG00000134202	GSTM3	3439	2.51713566380251e-37	0.01192351340598	2.08584915448653e-35	0.988053586509875	2.29000841432767e-05	1:109740350	rs1332018	chr1.4		1	109740350	1:109739319	1.82654e-56	1:109829007	1.30774199364897e-08	4298	6931	0.999999999999997	0.997871201783862	108742140	110740897	ENSG00000134202.10	GSTM3	protein_coding	109741038	-1	688	1719	-87969	0	0	2	108742140	110740897	1998757	217945
ATD_BuduAggrey_37794016_1	ATD (BuduAggrey, EUR)	IMD	Tfh_UT	Tfh_UT	CD4	Sorted cell	ENSG00000065135	GNAI3	3324	4.82439122568113e-06	0.0119187338140315	0.000399763556869705	0.987621996720983	5.4681516891217e-05	1:109829007	rs12565349	chr1.4		1	109829007	1:109619926	1.66045e-13	1:109829007	1.30774199364897e-08	4226	6770	0.997996050737097	0.997992330037622	108549877	110548315	ENSG00000065135.10	GNAI3	protein_coding	109548615	1	280392	71311	280392	12	3	12	108549877	110548315	1998438	217933
ATD_BuduAggrey_37794016_1	ATD (BuduAggrey, EUR)	IMD	Tfh_UT	Tfh_UT	CD4	Sorted cell	ENSG00000177272	KCNA3	4504	0.00512933106963971	0.00655090412197635	0.425145972310894	0.542932951821099	0.0202408406763906	1:109829007	rs12565349	chr1.4		1	109829007	1:110652680	1.67732e-08	1:109829007	1.30774199364897e-08	5420	7686	0.949403675077296	0.997993073676175	109676391	111674704	ENSG00000177272.8	KCNA3	protein_coding	110674940	-1	845933	22260	845933	16	0	16	109676391	111674704	1998313	217956
ATD_BuduAggrey_37794016_1	ATD (BuduAggrey, EUR)	IMD	Tfh_UT	Tfh_UT	CD4	Sorted cell	ENSG00000116521	SCAMP3	2013	1.72756809130228e-16	1.66745312284832e-15	0.093516915304403	0.902619922615112	0.00386316208048043	1:154455807	rs12133641	chr1.8		1	154455807	1:155084782	1.93466e-11	1:154455807	1.62130338324794e-21	2814	5194	0.991357693265168	0.999999999999955	154263181	156262407	ENSG00000116521.10	SCAMP3	protein_coding	155262360	-1	806553	177578	806553	44	14	44	154263181	156262407	1999226	217936
ATD_BuduAggrey_37794016_1	ATD (BuduAggrey, EUR)	IMD	Tfh_UT	Tfh_UT	CD4	Sorted cell	ENSG00000143515	ATP8B2	2471	5.40711035416185e-16	1.27004175838677e-15	0.292698321760626	0.687460788707166	0.0198408895322042	1:154455807	rs12133641	chr1.8		1	154455807	1:154352673	1.01435e-09	1:154455807	1.62130338324794e-21	3288	5554	0.973108734420731	0.999999580293178	153325884	155319754	ENSG00000143515.16	ATP8B2	protein_coding	154325525	1	130282	27148	130282	5	1	5	153325884	155324576	1998692	217948
ATD_BuduAggrey_37794016_1	ATD (BuduAggrey, EUR)	IMD	Tfh_UT	Tfh_UT	CD4	Sorted cell	ENSG00000143575	HAX1	2568	4.35756389095133e-23	1.84733215575378e-15	2.35884151486153e-08	0.999999974702476	1.70910579100738e-09	1:154455807	rs12133641	chr1.8		1	154455807	1:154270621	1.33942e-23	1:154455807	1.62130338324794e-21	3436	5524	0.999999997830668	0.999804147995005	153272606	155212373	ENSG00000143575.14	HAX1	protein_coding	154272629	1	183178	-2008	183178	7	0	7	153272606	155212373	1939767	217949
ATD_BuduAggrey_37794016_1	ATD (BuduAggrey, EUR)	IMD	Tfh_UT	Tfh_UT	CD4	Sorted cell	ENSG00000160712	IL6R	2279	1.04490668697597e-16	1.7068142425032e-15	0.0565630093765403	0.923895572823678	0.0195414177997769	1:154455807	rs12133641	chr1.8		1	154455807	1:154462870	2.33249e-10	1:154455807	1.62130338324794e-21	3068	5350	0.978337876124103	0.99999999994614	153405716	155402881	ENSG00000160712.12	IL6R	protein_coding	154405343	1	50464	57527	50464	2	2	2	153405716	155403634	1997918	217951
ATD_BuduAggrey_37794016_1	ATD (BuduAggrey, EUR)	IMD	Tfh_UT	Tfh_UT	CD4	Sorted cell	ENSG00000160766	GBA1LP	1988	8.16994768450418e-31	1.84733220260629e-15	4.42256550986212e-16	1	1.64313779391935e-17	1:154455807	rs12133641	chr1.8		1	154455807	1:155192276	9.07099e-31	1:154455807	1.62130338324794e-21	2793	5167	0.999999999875647	0.999999999999955	154228228	156226616	ENSG00000160766.14	GBAP1	transcribed_unprocessed_pseudogene	155218874	-1	763067	26598	763067	40	4	40	154228228	156226616	1998388	217952
ATD_BuduAggrey_37794016_1	ATD (BuduAggrey, EUR)	IMD	Tfh_UT	Tfh_UT	CD4	Sorted cell	ENSG00000163346	PBXIP1	2005	1.26999140676211e-15	5.29060144293305e-16	0.687473214059906	0.286339072492916	0.0261877134471739	1:154455807	rs12133641	chr1.8		1	154455807	1:154944838	3.3831e-08	1:154455807	1.62130338324794e-21	2842	4989	0.931007403891626	0.999999999999848	153956889	155955908	ENSG00000163346.16	PBXIP1	protein_coding	154956099	-1	500292	11261	500292	14	1	14	153956889	155955908	1999019	217953
ATD_BuduAggrey_37794016_1	ATD (BuduAggrey, EUR)	IMD	Tfh_UT	Tfh_UT	CD4	Sorted cell	ENSG00000010165	METTL13	3875	9.53605475689819e-10	1.72118758999421e-08	0.0523829780239298	0.945469845673397	0.00214715813719124	1:172775403	rs859723	chr1.9		1	172775403	1:171782299	3.58118e-07	1:172775403	3.56970474514479e-14	4789	7313	0.994274669968288	0.999999979234946	170785072	172781277	ENSG00000010165.19	METTL13	protein_coding	171781660	1	993743	639	993743	7	0	7	170784519	172781462	1996943	217927
ATD_BuduAggrey_37794016_1	ATD (BuduAggrey, EUR)	IMD	Tfh_UT	Tfh_UT	CD4	Sorted cell	ENSG00000117592	PRDX6	2743	3.38933354045607e-14	1.7086996873317e-11	0.00197947179259124	0.997931359739886	8.91684504029186e-05	1:173181588	rs11811788	chr1.9		1	173181588	1:173503917	4.76473e-31	1:173181588	1.7509478684472e-17	3562	5437	0.999827825960559	0.986062412919587	172477572	174475414	ENSG00000117592.8	PRDX6	protein_coding	173477335	1	-295747	26582	-295747	1	1	1	172477572	174475414	1997842	217939
ATD_BuduAggrey_37794016_1	ATD (BuduAggrey, EUR)	IMD	Tfh_UT	Tfh_UT	CD4	Sorted cell	ENSG00000124380	SNRNP27	4413	1.91198830838721e-09	0.00419273332042434	4.54107938817524e-07	0.995797643082275	9.16757737426408e-06	2:69894065	rs2278934	chr2.3		2	69894065	2:69894065	2.78981e-24	2:70872975	5.35588627977249e-09	5729	7347	0.999999938539385	0.999338989916086	68894010	70892771	ENSG00000124380.10	SNRNP27	protein_coding	69893956	1	109	109	979019	0	0	19	68894010	70892771	1998761	217975
ATD_BuduAggrey_37794016_1	ATD (BuduAggrey, EUR)	IMD	Tfh_UT	Tfh_UT	CD4	Sorted cell	ENSG00000179818	PCBP1-AS1	4298	3.47740201479245e-11	0.00419262879357998	8.2591517875703e-09	0.995788123136892	1.9239775601483e-05	2:70097074	rs6546569	chr2.3		2	70097074	2:70086436	3.98843e-22	2:70872975	5.35588627977249e-09	5678	7310	0.999777694552671	0.999277475839926	69103313	71103201	ENSG00000179818.13	PCBP1-AS1	lncRNA	70102909	-1	5835	16473	-770066	0	2	14	69103313	71103201	1999888	217977
ATD_BuduAggrey_37794016_1	ATD (BuduAggrey, EUR)	IMD	Tfh_UT	Tfh_UT	CD4	Sorted cell	ENSG00000115998	C2orf42	4265	5.28148899602669e-14	0.00419270254081625	1.25437092319388e-11	0.995780522867367	2.67745792193012e-05	2:70190907	rs72902427	chr2.3		2	70190907	2:70190907	6.45947e-24	2:70872975	5.35588627977249e-09	5629	7555	0.975922598293661	0.999227097700295	69260845	71247784	ENSG00000115998.7	C2orf42	protein_coding	70191019	-1	112	112	-681956	0	0	12	69248822	71248397	1999575	217971
ATD_BuduAggrey_37794016_1	ATD (BuduAggrey, EUR)	IMD	Tfh_UT	Tfh_UT	CD4	Sorted cell	ENSG00000035141	FAM136A	4328	1.54193832848427e-06	0.00419110081114588	0.000366215739446342	0.995401003083406	4.01384276728888e-05	2:70872975	rs112111458	chr2.3		2	70872975	2:70217304	6.26941e-12	2:70872975	5.35588627977249e-09	5666	7655	0.996524797549366	0.999222858368472	69302762	71301720	ENSG00000035141.7	FAM136A	protein_coding	70302067	-1	-570908	84763	-570908	7	4	7	69302762	71301720	1998958	217965
ATD_BuduAggrey_37794016_1	ATD (BuduAggrey, EUR)	IMD	Tfh_UT	Tfh_UT	CD4	Sorted cell	ENSG00000075292	ZNF638	4342	1.69014151233437e-05	0.00417485226937284	0.00401435193323705	0.991592677567612	0.000201216814655182	2:70872975	rs112111458	chr2.3		2	70872975	2:71427045	3.10528e-13	2:70872975	5.35588627977249e-09	5463	8374	0.999521814531277	0.987576476877737	70277794	72276244	ENSG00000075292.18	ZNF638	protein_coding	71331782	1	-458807	95263	-458807	13	2	13	70277115	72276497	1999382	217967
ATD_BuduAggrey_37794016_1	ATD (BuduAggrey, EUR)	IMD	Tfh_UT	Tfh_UT	CD4	Sorted cell	ENSG00000116001	TIA1	4265	0.000880149159368607	0.00327560811439648	0.209038306132246	0.777949936435183	0.00885600015880586	2:70872975	rs112111458	chr2.3		2	70872975	2:70217866	1.50241e-07	2:70872975	5.35588627977249e-09	5629	7555	0.958745653547282	0.999227097700295	69260845	71247784	ENSG00000116001.15	TIA1	protein_coding	70248628	-1	-624347	30762	-624347	11	0	11	69248822	71248397	1999575	217972
ATD_BuduAggrey_37794016_1	ATD (BuduAggrey, EUR)	IMD	Tfh_UT	Tfh_UT	CD4	Sorted cell	ENSG00000116005	PCYOX1	4279	0.000179955004778039	0.00400015359395638	0.0427399346177265	0.950044210673779	0.00303574610975989	2:70872975	rs112111458	chr2.3		2	70872975	2:70217304	1.95207e-11	2:70872975	5.35588627977249e-09	5633	7582	0.988180575005676	0.999225019788513	69260845	71257360	ENSG00000116005.11	PCYOX1	protein_coding	70258137	1	614838	-40833	614838	10	1	10	69259284	71257360	1998076	217973
ATD_BuduAggrey_37794016_1	ATD (BuduAggrey, EUR)	IMD	Tfh_UT	Tfh_UT	CD4	Sorted cell	ENSG00000143977	SNRPG	4332	0.000806651631590192	0.00334816232156114	0.191582582577047	0.795182095614678	0.00908050785512382	2:70872975	rs112111458	chr2.3		2	70872975	2:70293743	3.15987e-12	2:70872975	5.35588627977249e-09	5671	7649	0.96344452018537	0.999223414214368	69294564	71293455	ENSG00000143977.13	SNRPG	protein_coding	70293740	-1	-579235	-3	-579235	9	0	9	69294564	71293455	1998891	217976
ATD_BuduAggrey_37794016_1	ATD (BuduAggrey, EUR)	IMD	Tfh_UT	Tfh_UT	CD4	Sorted cell	ENSG00000281195	AC007878.1	4225	1.98921738903567e-06	0.00419043374456535	0.000472468134513705	0.995289022536777	4.6086366755311e-05	2:70872975	rs112111458	chr2.3		2	70872975	2:71299494	9.50992e-18	2:70872975	5.35588627977249e-09	5271	8285	0.991525753219157	0.987580703961544	70374349	72373727	ENSG00000281195.1	AC007878.1	lncRNA	71373938	1	-500963	-74444	-500963	14	1	14	70374048	72373727	1999679	217978
ATD_BuduAggrey_37794016_1	ATD (BuduAggrey, EUR)	IMD	Tfh_UT	Tfh_UT	CD4	Sorted cell	ENSG00000124357	NAGK	4409	2.77546883496147e-13	0.00419279010020641	6.59177384182311e-11	0.995792961814346	1.42480192516974e-05	2:71090845	rs3962380	chr2.3		2	71090845	2:71090845	2.99675e-24	2:70872975	5.35588627977249e-09	5623	8290	0.999986245211741	0.987586713056536	70065520	72062772	ENSG00000124357.12	NAGK	protein_coding	71068648	1	22197	22197	-195673	0	0	8	70064707	72062772	1998065	217974
ATD_BuduAggrey_37794016_1	ATD (BuduAggrey, EUR)	IMD	Tfh_UT	Tfh_UT	CD4	Sorted cell	ENSG00000115604	IL18R1	3793	7.69631747406144e-56	2.29477465878753e-29	3.35384454610002e-27	0.999999999979394	2.06115901161504e-11	2:102355405	rs13015714	chr2.4		2	102355405	2:102357669	5.86403e-46	2:102454528	3.78196995823018e-35	4848	6825	1	1	101312463	103311356	ENSG00000115604.10	IL18R1	protein_coding	102355796	1	-391	1873	98732	0	0	4	101312463	103311356	1998893	217969
ATD_BuduAggrey_37794016_1	ATD (BuduAggrey, EUR)	IMD	Tfh_UT	Tfh_UT	CD4	Sorted cell	ENSG00000115607	IL18RAP	3735	1.28120876200272e-32	2.28381751250092e-29	0.000558315718308176	0.995216725551681	0.00422495873001415	2:102355405	rs13015714	chr2.4		2	102355405	2:102351384	6.26982e-11	2:102454528	3.78196995823018e-35	4791	6783	0.999930636312717	1	101418730	103418453	ENSG00000115607.9	IL18RAP	protein_coding	102423160	1	-67755	-71776	31368	1	1	3	101418730	103418571	1999841	217970
ATD_BuduAggrey_37794016_1	ATD (BuduAggrey, EUR)	IMD	Tfh_UT	Tfh_UT	CD4	Sorted cell	ENSG00000071054	MAP4K4	4552	3.19667476749127e-32	2.29145144406583e-29	0.00139302338693007	0.998551723436856	5.52531762174433e-05	2:102454528	rs2075185	chr2.4		2	102454528	2:101809140	1.18216e-11	2:102454528	3.78196995823018e-35	5711	7711	0.999801885807188	1	100697260	102696559	ENSG00000071054.16	MAP4K4	protein_coding	101697707	1	756821	111433	756821	13	1	13	100696896	102696559	1999663	217966
ATD_BuduAggrey_37794016_1	ATD (BuduAggrey, EUR)	IMD	Tfh_UT	Tfh_UT	CD4	Sorted cell	ENSG00000115594	IL1R1	4099	1.27466923165115e-31	2.2816246920475e-29	0.00555465969934671	0.994269252145576	0.000176088155083671	2:102454528	rs2075185	chr2.4		2	102454528	2:102124639	2.08518e-11	2:102454528	3.78196995823018e-35	5130	7179	0.999425258102735	1	101066717	103064332	ENSG00000115594.11	IL1R1	protein_coding	102142746	1	311782	-18107	311782	8	0	8	101066717	103064332	1997615	217968
ATD_BuduAggrey_37794016_1	ATD (BuduAggrey, EUR)	IMD	Tfh_UT	Tfh_UT	CD4	Sorted cell	ENSG00000182568	SATB1	3122	3.10850060931137e-06	1.65875438458367e-05	0.156607123160001	0.835669654164195	0.00770352663134882	3:18631669	rs13097010	chr3.1		3	18631669	3:18717621	1.07717e-08	3:18631669	8.69743550626013e-11	4386	6039	0.968391655139235	0.992704553256634	17446928	19444962	ENSG00000182568.16	SATB1	protein_coding	18425339	-1	-206330	-292282	-206330	1	1	1	17445765	19444962	1999197	217986
ATD_BuduAggrey_37794016_1	ATD (BuduAggrey, EUR)	IMD	Tfh_UT	Tfh_UT	CD4	Sorted cell	ENSG00000138459	SLC35A5	5039	1.09433959495538e-15	1.75097440625606e-05	6.24977927334872e-11	0.999982418735878	7.14575611198042e-08	3:112514771	rs1488261	chr3.3		3	112514771	3:112514771	2.87329e-22	3:112930138	8.74769837397312e-11	6232	8790	0.996394764843033	0.999992883961515	111562302	113560851	ENSG00000138459.8	SLC35A5	protein_coding	112562045	1	-47274	-47274	368093	1	1	4	111562302	113560851	1998549	217980
ATD_BuduAggrey_37794016_1	ATD (BuduAggrey, EUR)	IMD	Tfh_UT	Tfh_UT	CD4	Sorted cell	ENSG00000091986	CCDC80	5114	3.95025346856117e-20	1.75097439906047e-05	2.25599187822788e-15	0.999982419899825	7.03561805728542e-08	3:112591069	rs34862701	chr3.3		3	112591069	3:112518809	7.79834e-26	3:112930138	8.74769837397312e-11	6310	8861	0.976281201812813	0.999992885570766	111649966	113647440	ENSG00000091986.15	CCDC80	protein_coding	112641143	-1	50074	122334	-288995	0	2	3	111649966	113648823	1998857	217979
ATD_BuduAggrey_37794016_1	ATD (BuduAggrey, EUR)	IMD	Tfh_UT	Tfh_UT	CD4	Sorted cell	ENSG00000144827	ABHD10	4401	5.10270596531098e-06	1.22217371873616e-05	0.29141539982549	0.697961869778943	0.0106054059524135	3:112930138	rs6808249	chr3.3		3	112930138	3:111981458	2.07654e-08	3:112930138	8.74769837397312e-11	5596	8259	0.957269902870902	0.999991071382642	110979667	112977583	ENSG00000144827.8	ABHD10	protein_coding	111979026	1	951112	2432	951112	16	0	16	110979667	112977583	1997916	217981
ATD_BuduAggrey_37794016_1	ATD (BuduAggrey, EUR)	IMD	Tfh_UT	Tfh_UT	CD4	Sorted cell	ENSG00000163606	CD200R1	4810	8.81534465643236e-07	1.65907000094761e-05	0.0503444764675574	0.947491396036017	0.00214665526195035	3:112930138	rs6808249	chr3.3		3	112930138	3:112868021	3.48216e-08	3:112930138	8.74769837397312e-11	6066	8215	0.921091855620391	0.999992984702692	111975246	113973882	ENSG00000163606.10	CD200R1	protein_coding	112975103	-1	44965	107082	44965	0	0	0	111975246	113974560	1999314	217982
ATD_BuduAggrey_37794016_1	ATD (BuduAggrey, EUR)	IMD	Tfh_UT	Tfh_UT	CD4	Sorted cell	ENSG00000174500	GCSAM	4676	4.12911122795926e-07	1.70637912144202e-05	0.0235813714336377	0.974510045287102	0.00189110657692385	3:112930138	rs6808249	chr3.3		3	112930138	3:112127547	6.09591e-11	3:112930138	8.74769837397312e-11	5887	8600	0.99701010012407	0.999990945028087	111135280	113133204	ENSG00000174500.12	GCSAM	protein_coding	112133248	-1	-796890	5701	-796890	11	0	11	111134363	113133204	1998841	217983
ATD_BuduAggrey_37794016_1	ATD (BuduAggrey, EUR)	IMD	Tfh_UT	Tfh_UT	CD4	Sorted cell	ENSG00000176542	USF3	4022	1.3849715619636e-07	1.71674389298403e-05	0.00790886260126207	0.980320924646464	0.011752906816187	3:112930138	rs6808249	chr3.3		3	112930138	3:113646024	1.84306e-10	3:112930138	8.74769837397312e-11	5090	7139	0.999049908869759	0.999993461115152	112696805	114691736	ENSG00000176542.9	USF3	protein_coding	113696642	-1	766504	50618	766504	15	0	15	112696805	114694942	1998137	217984
ATD_BuduAggrey_37794016_1	ATD (BuduAggrey, EUR)	IMD	Tfh_UT	Tfh_UT	CD4	Sorted cell	ENSG00000178075	GRAMD1C	3786	4.03594998518587e-06	1.33644687796789e-05	0.230463213757475	0.763133063262552	0.0063863225612092	3:112930138	rs6808249	chr3.3		3	112930138	3:113827178	1.39617e-06	3:112930138	8.74769837397312e-11	4856	6908	0.944987342847666	0.99999366545155	112828232	114825605	ENSG00000178075.19	GRAMD1C	protein_coding	113838788	1	-908650	-11610	-908650	20	0	20	112828232	114826946	1998714	217985
ATD_BuduAggrey_37794016_1	ATD (BuduAggrey, EUR)	IMD	Tfh_UT	Tfh_UT	CD4	Sorted cell	ENSG00000206530	CFAP44	4232	4.23765188058293e-07	1.70607716142744e-05	0.0241990531948876	0.974249966229858	0.0015334960384525	3:112930138	rs6808249	chr3.3		3	112930138	3:113522776	2.66564e-08	3:112930138	8.74769837397312e-11	5317	7422	0.99674860343262	0.999993215103888	112442573	114441018	ENSG00000206530.10	CFAP44	protein_coding	113441493	-1	511355	-81283	511355	9	2	9	112442573	114441018	1998445	217987
ATD_BuduAggrey_37794016_1	ATD (BuduAggrey, EUR)	IMD	Tfh_UT	Tfh_UT	CD4	Sorted cell	ENSG00000240057	NEPRO-AS1	4699	9.49940356197773e-13	1.7508170872692e-05	5.42511394913841e-08	0.999892301457052	9.01361199841023e-05	3:112958682	rs12494693	chr3.3		3	112958682	3:112986826	4.69065e-16	3:112930138	8.74769837397312e-11	5960	8067	0.999976243603933	0.999993005016689	112019684	114017861	ENSG00000240057.5	AC078785.1	lncRNA	113019468	1	-60786	-32642	-89330	3	2	3	112019684	114019387	1999703	217988
ATD_BuduAggrey_37794016_1	ATD (BuduAggrey, EUR)	IMD	Tfh_UT	Tfh_UT	CD4	Sorted cell	ENSG00000164111	ANXA5	4291	8.1546135717445e-08	1.39360522124751e-06	0.0551290949644649	0.942138441092642	0.00273098879153539	4:122465565	rs45599938	chr4.1		4	122465565	4:121696891	6.18048e-12	4:122465565	4.45289892852854e-12	5268	7856	0.9941908922093	0.999220326900524	120697256	122696586	ENSG00000164111.14	ANXA5	protein_coding	121696980	-1	-768585	89	-768585	9	0	9	120697180	122696586	1999406	217989
ATD_BuduAggrey_37794016_1	ATD (BuduAggrey, EUR)	IMD	Tfh_UT	Tfh_UT	CD4	Sorted cell	ENSG00000227145	IL21-AS1	3364	4.21278752712067e-07	7.28479645402835e-07	0.284807355264066	0.492045579252038	0.223145915725499	4:122465565	rs45599938	chr4.1		4	122465565	4:122620128	7.24199e-07	4:122465565	4.45289892852854e-12	4347	6929	0.959037438953999	0.999215734582912	121618987	123618009	ENSG00000227145.1	IL21-AS1	lncRNA	122618983	1	-153418	1145	-153418	0	0	0	121618987	123618009	1999022	217990
ATD_BuduAggrey_37794016_1	ATD (BuduAggrey, EUR)	IMD	Tfh_UT	Tfh_UT	CD4	Sorted cell	ENSG00000249806	RP11-223C24.1	3780	1.70089431703792e-10	0.00300291371009036	5.64708452799027e-08	0.996987706061829	9.32358714774226e-06	4:142704109	rs1373036	chr4.2		4	142704109	4:142697600	4.03472e-25	4:141733394	7.1038620529145e-09	4530	6942	0.999998725674412	0.999030579550053	141566210	143565695	ENSG00000249806.1	AC139720.1	lncRNA	142556262	1	147847	141338	-822868	0	0	1	141566174	143565924	1999750	217991
ATD_BuduAggrey_37794016_1	ATD (BuduAggrey, EUR)	IMD	Tfh_UT	Tfh_UT	CD4	Sorted cell	ENSG00000250155	SLC1A3-AS1	3678	1.47709268762424e-24	2.44222372360376e-10	6.0481465026602e-15	0.999999999755303	4.70506851324902e-13	5:36698520	rs2032893	chr5.1		5	36698520	5:36698484	1.72441e-24	5:35883884	5.69214667696432e-16	4890	6391	1	0.999999204925479	35725407	37721763	ENSG00000250155.1	AC008957.1	lncRNA	36725218	-1	26698	26734	841334	0	0	10	35725407	37725119	1999712	218017
ATD_BuduAggrey_37794016_1	ATD (BuduAggrey, EUR)	IMD	Tfh_UT	Tfh_UT	CD4	Sorted cell	ENSG00000158987	RAPGEF6	2518	1.54923890012914e-31	1.56010733832873e-22	9.93033530728117e-10	0.999999998945356	6.1607678980638e-11	5:132581226	rs2299013	chr5.2		5	132581226	5:131259054	1.65467e-25	5:132581226	4.04645707461321e-28	3270	6017	0.995207336414508	0.999999999998222	130636027	132635193	ENSG00000158987.20	RAPGEF6	protein_coding	131635229	-1	-945997	376175	-945997	22	2	22	130636027	132635193	1999166	217999
ATD_BuduAggrey_37794016_1	ATD (BuduAggrey, EUR)	IMD	Tfh_UT	Tfh_UT	CD4	Sorted cell	ENSG00000072364	AFF4	3990	2.10448603868514e-31	3.96623794927804e-30	0.050281332657824	0.947627334301998	0.002091333040185	5:132660272	rs20541	chr5.2		5	132660272	5:132872671	1.41129e-10	5:132660272	9.12995942330803e-37	4954	7931	0.994743610964865	0.999999999999995	131965922	133963255	ENSG00000072364.12	AFF4	protein_coding	132963634	-1	303362	90963	303362	12	3	12	131965922	133963255	1997333	217994
ATD_BuduAggrey_37794016_1	ATD (BuduAggrey, EUR)	IMD	Tfh_UT	Tfh_UT	CD4	Sorted cell	ENSG00000072364	AFF4	3990	2.10448603868514e-31	3.96623794927804e-30	0.050281332657824	0.947627334301998	0.002091333040185	5:132660272	rs20541	chr5.3		5	132660272	5:132872671	1.41129e-10	5:132660272	9.12995942330803e-37	4954	7931	0.994743610964865	0.999999999999995	131965922	133963255	ENSG00000072364.12	AFF4	protein_coding	132963634	-1	303362	90963	303362	12	3	12	131965922	133963255	1997333	217994
ATD_BuduAggrey_37794016_1	ATD (BuduAggrey, EUR)	IMD	Tfh_UT	Tfh_UT	CD4	Sorted cell	ENSG00000131437	KIF3A	3561	7.90184160136673e-37	4.18542127131301e-30	1.88794374903999e-07	0.999999787965941	2.32396903732816e-08	5:132660272	rs20541	chr5.2		5	132660272	5:132737310	1.16936e-16	5:132660272	9.12995942330803e-37	4459	7382	0.999999980341472	0.999999999999995	131738504	133737628	ENSG00000131437.15	KIF3A	protein_coding	132737546	-1	77274	236	77274	2	0	2	131738504	133737628	1999124	217996
ATD_BuduAggrey_37794016_1	ATD (BuduAggrey, EUR)	IMD	Tfh_UT	Tfh_UT	CD4	Sorted cell	ENSG00000131437	KIF3A	3561	7.90184160136673e-37	4.18542127131301e-30	1.88794374903999e-07	0.999999787965941	2.32396903732816e-08	5:132660272	rs20541	chr5.3		5	132660272	5:132737310	1.16936e-16	5:132660272	9.12995942330803e-37	4459	7382	0.999999980341472	0.999999999999995	131738504	133737628	ENSG00000131437.15	KIF3A	protein_coding	132737546	-1	77274	236	77274	2	0	2	131738504	133737628	1999124	217996
ATD_BuduAggrey_37794016_1	ATD (BuduAggrey, EUR)	IMD	Tfh_UT	Tfh_UT	CD4	Sorted cell	ENSG00000197375	SLC22A5	2895	1.15426611172649e-34	4.18528425057067e-30	2.7578248214768e-05	0.999967039632447	5.38211933755951e-06	5:132660272	rs20541	chr5.2		5	132660272	5:132301645	2.38961e-11	5:132660272	9.12995942330803e-37	3783	6443	0.999894251841847	0.999999999999995	131370213	133369096	ENSG00000197375.12	SLC22A5	protein_coding	132369710	1	290562	-68065	290562	10	1	10	131370213	133369096	1998883	218006
ATD_BuduAggrey_37794016_1	ATD (BuduAggrey, EUR)	IMD	Tfh_UT	Tfh_UT	CD4	Sorted cell	ENSG00000197375	SLC22A5	2895	1.15426611172649e-34	4.18528425057067e-30	2.7578248214768e-05	0.999967039632447	5.38211933755951e-06	5:132660272	rs20541	chr5.3		5	132660272	5:132301645	2.38961e-11	5:132660272	9.12995942330803e-37	3783	6443	0.999894251841847	0.999999999999995	131370213	133369096	ENSG00000197375.12	SLC22A5	protein_coding	132369710	1	290562	-68065	290562	10	1	10	131370213	133369096	1998883	218006
ATD_BuduAggrey_37794016_1	ATD (BuduAggrey, EUR)	IMD	Tfh_UT	Tfh_UT	CD4	Sorted cell	ENSG00000205089	CCNI2	3587	4.23663248072348e-37	4.18542171605728e-30	1.01223540188128e-07	0.999999894263715	4.51274859817427e-09	5:132660272	rs20541	chr5.2		5	132660272	5:132757957	5.21129e-15	5:132660272	9.12995942330803e-37	4487	7407	0.999999984362018	0.999999999999995	131748136	133747055	ENSG00000205089.7	CCNI2	protein_coding	132747426	1	-87154	10531	-87154	3	0	3	131748136	133747055	1998919	218009
ATD_BuduAggrey_37794016_1	ATD (BuduAggrey, EUR)	IMD	Tfh_UT	Tfh_UT	CD4	Sorted cell	ENSG00000205089	CCNI2	3587	4.23663248072348e-37	4.18542171605728e-30	1.01223540188128e-07	0.999999894263715	4.51274859817427e-09	5:132660272	rs20541	chr5.3		5	132660272	5:132757957	5.21129e-15	5:132660272	9.12995942330803e-37	4487	7407	0.999999984362018	0.999999999999995	131748136	133747055	ENSG00000205089.7	CCNI2	protein_coding	132747426	1	-87154	10531	-87154	3	0	3	131748136	133747055	1998919	218009
ATD_BuduAggrey_37794016_1	ATD (BuduAggrey, EUR)	IMD	Tfh_UT	Tfh_UT	CD4	Sorted cell	ENSG00000233006	MIR3936HG	2895	5.06772688418161e-42	4.18542215856479e-30	1.21080423722714e-12	0.999999999998636	1.5778391578704e-13	5:132660272	rs20541	chr5.2		5	132660272	5:132386383	5.07077e-22	5:132660272	9.12995942330803e-37	3783	6443	0.999999858648469	0.999999999999995	131370213	133369096	ENSG00000233006.6	MIR3936HG	lncRNA	132369916	-1	-290356	-16467	-290356	9	0	9	131370213	133369096	1998883	218012
ATD_BuduAggrey_37794016_1	ATD (BuduAggrey, EUR)	IMD	Tfh_UT	Tfh_UT	CD4	Sorted cell	ENSG00000233006	MIR3936HG	2895	5.06772688418161e-42	4.18542215856479e-30	1.21080423722714e-12	0.999999999998636	1.5778391578704e-13	5:132660272	rs20541	chr5.3		5	132660272	5:132386383	5.07077e-22	5:132660272	9.12995942330803e-37	3783	6443	0.999999858648469	0.999999999999995	131370213	133369096	ENSG00000233006.6	MIR3936HG	lncRNA	132369916	-1	-290356	-16467	-290356	9	0	9	131370213	133369096	1998883	218012
ATD_BuduAggrey_37794016_1	ATD (BuduAggrey, EUR)	IMD	Tfh_UT	Tfh_UT	CD4	Sorted cell	ENSG00000238160	LINC02863	3000	6.77773848296171e-33	4.17826060564624e-30	0.00161936794573585	0.99828874559839	9.1886455871795e-05	5:132660272	rs20541	chr5.2		5	132660272	5:132422622	1.30831e-09	5:132660272	9.12995942330803e-37	3880	6580	0.993304897342449	0.999999999999995	131428008	133426405	ENSG00000238160.1	AC116366.2	lncRNA	132426714	-1	-233558	4092	-233558	7	0	7	131428008	133426405	1998397	218013
ATD_BuduAggrey_37794016_1	ATD (BuduAggrey, EUR)	IMD	Tfh_UT	Tfh_UT	CD4	Sorted cell	ENSG00000238160	LINC02863	3000	6.77773848296171e-33	4.17826060564624e-30	0.00161936794573585	0.99828874559839	9.1886455871795e-05	5:132660272	rs20541	chr5.3		5	132660272	5:132422622	1.30831e-09	5:132660272	9.12995942330803e-37	3880	6580	0.993304897342449	0.999999999999995	131428008	133426405	ENSG00000238160.1	AC116366.2	lncRNA	132426714	-1	-233558	4092	-233558	7	0	7	131428008	133426405	1998397	218013
ATD_BuduAggrey_37794016_1	ATD (BuduAggrey, EUR)	IMD	Tfh_UT	Tfh_UT	CD4	Sorted cell	ENSG00000239642	MEIKIN	2680	1.63336157962575e-31	4.01690714079844e-30	0.0390250139112273	0.959735149797589	0.00123983629118131	5:132660272	rs20541	chr5.2		5	132660272	5:131351339	2.06287e-06	5:132660272	9.12995942330803e-37	3452	6150	0.991161517851679	0.999999999999995	130946479	132945274	ENSG00000239642.5	MEIKIN	protein_coding	131945663	-1	-714609	594324	-714609	20	5	20	130946479	132945475	1998996	218014
ATD_BuduAggrey_37794016_1	ATD (BuduAggrey, EUR)	IMD	Tfh_UT	Tfh_UT	CD4	Sorted cell	ENSG00000239642	MEIKIN	2680	1.63336157962575e-31	4.01690714079844e-30	0.0390250139112273	0.959735149797589	0.00123983629118131	5:132660272	rs20541	chr5.3		5	132660272	5:131351339	2.06287e-06	5:132660272	9.12995942330803e-37	3452	6150	0.991161517851679	0.999999999999995	130946479	132945274	ENSG00000239642.5	MEIKIN	protein_coding	131945663	-1	-714609	594324	-714609	20	5	20	130946479	132945475	1998996	218014
ATD_BuduAggrey_37794016_1	ATD (BuduAggrey, EUR)	IMD	Tfh_UT	Tfh_UT	CD4	Sorted cell	ENSG00000053108	FSTL4	4004	3.51735824282327e-81	4.18542220374466e-30	8.40383137375322e-52	1	1.49565282937694e-32	5:133582858	rs256263	chr5.3		5	133582858	5:133582858	4.4962e-72	5:132660272	9.12995942330803e-37	5013	7830	1	1	132612834	134611321	ENSG00000053108.16	FSTL4	protein_coding	133612541	-1	29683	29683	952269	0	0	23	132612834	134611713	1998879	217993
ATD_BuduAggrey_37794016_1	ATD (BuduAggrey, EUR)	IMD	Tfh_UT	Tfh_UT	CD4	Sorted cell	ENSG00000087206	UIMC1	2306	1.86156528140589e-06	0.00157019205301011	0.00118197214881183	0.996968659117664	0.00027731511523181	5:177075868	rs244716	chr5.5		5	177075868	5:177075155	1.63025e-10	5:177347402	3.43388610211364e-09	3192	6917	0.999666235427771	0.992581609204399	176035919	178015942	ENSG00000087206.16	UIMC1	protein_coding	177006779	-1	-69089	-68376	-340623	2	2	10	176023575	178015942	1992367	217995
ATD_BuduAggrey_37794016_1	ATD (BuduAggrey, EUR)	IMD	Tfh_UT	Tfh_UT	CD4	Sorted cell	ENSG00000213347	MXD3	2812	1.07792615833897e-07	0.0015720993893285	6.84416485303028e-05	0.998185595251877	0.000173755917649688	5:177105216	rs193457	chr5.5		5	177105216	5:177322587	1.20457e-11	5:177347402	3.43388610211364e-09	3758	7300	0.906267233598173	0.992595391559625	176313154	178312627	ENSG00000213347.10	MXD3	protein_coding	177311898	-1	206682	-10689	-35504	6	0	0	176313154	178312627	1999473	218010
ATD_BuduAggrey_37794016_1	ATD (BuduAggrey, EUR)	IMD	Tfh_UT	Tfh_UT	CD4	Sorted cell	ENSG00000169228	RAB24	2785	3.78600088646665e-48	0.00157247417305653	2.40387603101418e-45	0.99842368193984	3.84388711012594e-06	5:177304451	rs28362590	chr5.5		5	177304451	5:177304451	2.81966e-67	5:177347402	3.43388610211364e-09	3728	7268	0.999958613996439	0.992596316473778	176303804	178303461	ENSG00000169228.13	RAB24	protein_coding	177303719	-1	-732	-732	-43683	1	1	2	176303804	178303461	1999657	218001
ATD_BuduAggrey_37794016_1	ATD (BuduAggrey, EUR)	IMD	Tfh_UT	Tfh_UT	CD4	Sorted cell	ENSG00000169230	PRELID1	2785	1.49369602474205e-32	0.00157246946239589	9.48404445528175e-30	0.998420684958767	6.84557883767444e-06	5:177305536	rs72813180	chr5.5		5	177305536	5:177305536	2.36954e-61	5:177347402	3.43388610211364e-09	3728	7268	0.998945819682521	0.992596316473778	176303804	178303461	ENSG00000169230.9	PRELID1	protein_coding	177303799	1	1737	1737	43603	0	0	1	176303804	178303461	1999657	218002
ATD_BuduAggrey_37794016_1	ATD (BuduAggrey, EUR)	IMD	Tfh_UT	Tfh_UT	CD4	Sorted cell	ENSG00000027847	B4GALT7	3134	1.19081262833936e-05	0.00155952766624407	0.00756104455676515	0.99021814395164	0.000649375699068435	5:177347402	rs4532376	chr5.5		5	177347402	5:177606518	1.21909e-09	5:177347402	3.43388610211364e-09	4137	7749	0.998988975025605	0.992595913900409	176600642	178599572	ENSG00000027847.13	B4GALT7	protein_coding	177600132	1	-252730	6386	-252730	15	0	15	176600642	178599572	1998930	217992
ATD_BuduAggrey_37794016_1	ATD (BuduAggrey, EUR)	IMD	Tfh_UT	Tfh_UT	CD4	Sorted cell	ENSG00000146067	FAM193B	3148	0.000208104958142915	0.00135511893717984	0.132135382979895	0.860415395841566	0.00588599728321643	5:177347402	rs4532376	chr5.5		5	177347402	5:177488415	5.88328e-10	5:177347402	3.43388610211364e-09	4129	7796	0.985686096252649	0.99259386305499	176554842	178554304	ENSG00000146067.15	FAM193B	protein_coding	177554563	-1	207161	66148	207161	12	4	12	176554842	178554379	1999537	217998
ATD_BuduAggrey_37794016_1	ATD (BuduAggrey, EUR)	IMD	Tfh_UT	Tfh_UT	CD4	Sorted cell	ENSG00000170089	RP11-423H2.1	3523	5.20380332372957e-05	0.00151781268739197	0.0330411345739514	0.963719733627788	0.00166928107763068	5:177347402	rs4532376	chr5.5		5	177347402	5:177701864	5.60813e-09	5:177347402	3.43388610211364e-09	4439	8181	0.990547851603101	0.992609208146753	176811040	178808955	ENSG00000170089.15	AC106795.1	transcribed_unprocessed_pseudogene	177875595	1	-528193	-173731	-528193	24	5	24	176809596	178808955	1999359	218004
ATD_BuduAggrey_37794016_1	ATD (BuduAggrey, EUR)	IMD	Tfh_UT	Tfh_UT	CD4	Sorted cell	ENSG00000198055	GRK6	2963	0.00112992434419898	0.000379333080381494	0.717432575162824	0.240772641909434	0.0402855255031619	5:177347402	rs4532376	chr5.5		5	177347402	5:176748848	1.74602e-05	5:177347402	3.43388610211364e-09	3924	7581	0.905695137963363	0.992592397351475	176403406	178402789	ENSG00000198055.10	GRK6	protein_coding	177426676	1	-79274	-677828	-79274	4	17	4	176403406	178402789	1999383	218007
ATD_BuduAggrey_37794016_1	ATD (BuduAggrey, EUR)	IMD	Tfh_UT	Tfh_UT	CD4	Sorted cell	ENSG00000272459	FAM193B-DT	3148	2.52499498882619e-08	0.00157242792528925	1.60323513119633e-05	0.998406601773391	4.91270005919737e-06	5:177522351	rs1990910	chr5.5		5	177522351	5:177522351	1.19188e-13	5:177347402	3.43388610211364e-09	4129	7796	0.999998276821941	0.99259386305499	176554842	178554304	ENSG00000272459.1	AC139795.3	lncRNA	177554710	1	-32359	-32359	-207308	1	1	13	176554842	178554379	1999537	218018
ATD_BuduAggrey_37794016_1	ATD (BuduAggrey, EUR)	IMD	Tfh_UT	Tfh_UT	CD4	Sorted cell	ENSG00000248943	AC140125.1	3492	1.29641116305234e-21	0.00157242296327513	8.23149827692387e-19	0.998402098119638	2.54789170859145e-05	5:177709313	rs58370492	chr5.5		5	177709313	5:177798481	2.40199e-29	5:177347402	3.43388610211364e-09	4416	8144	0.986200621564779	0.992609306315815	176806791	178803134	ENSG00000248943.1	AC140125.1	lncRNA	177807487	-1	98174	9006	460085	2	0	21	176803807	178803134	1999327	218015
ATD_BuduAggrey_37794016_1	ATD (BuduAggrey, EUR)	IMD	Tfh_UT	Tfh_UT	CD4	Sorted cell	ENSG00000170074	FAM153A	3373	7.83167112317875e-21	0.00157242665852289	4.97272227481098e-18	0.998412818445672	1.47548958038368e-05	5:177738667	rs3913373	chr5.5		5	177738667	5:177738667	2.24057e-30	5:177347402	3.43388610211364e-09	4308	8001	0.999999999956043	0.992605136960123	176784400	178783348	ENSG00000170074.19	FAM153A	protein_coding	177782899	-1	44232	44232	435497	1	1	20	176784147	178783348	1999201	218003
ATD_BuduAggrey_37794016_1	ATD (BuduAggrey, EUR)	IMD	Tfh_UT	Tfh_UT	CD4	Sorted cell	ENSG00000249109	RP11-1026M7.2	3368	1.31479762809791e-09	0.00157242382862974	8.34831278042374e-07	0.998411105491436	1.56345338588891e-05	5:177738667	rs3913373	chr5.5		5	177738667	5:177738667	3.16314e-15	5:177347402	3.43388610211364e-09	4305	8000	0.999949050565091	0.992604930859202	176782413	178781952	ENSG00000249109.1	AC140125.2	lncRNA	177782130	1	-43463	-43463	-434728	0	0	19	176782413	178781952	1999539	218016
ATD_BuduAggrey_37794016_1	ATD (BuduAggrey, EUR)	IMD	Tfh_UT	Tfh_UT	CD4	Sorted cell	ENSG00000214351	OR1X5P	3760	1.07563152593103e-06	0.00157125696202297	0.000682964879822153	0.997658688247868	8.60142787608488e-05	5:177785932	rs62399986	chr5.5		5	177785932	5:177785932	3.75573e-13	5:177347402	3.43388610211364e-09	4680	8465	0.983386852775222	0.992610566390096	176839717	178837610	ENSG00000214351.5	OR1X5P	unprocessed_pseudogene	177837646	-1	51714	51714	490244	1	1	22	176837886	178837610	1999724	218011
ATD_BuduAggrey_37794016_1	ATD (BuduAggrey, EUR)	IMD	Tfh_UT	Tfh_UT	CD4	Sorted cell	ENSG00000204677	FAM153CP	4072	9.98567453787166e-31	0.00157247100768509	6.34028612223825e-28	0.998421884983066	5.64400925000318e-06	5:177791593	rs140794496	chr5.5		5	177791593	5:177791593	1.03569e-41	5:177347402	3.43388610211364e-09	5013	8964	0.906190465275759	0.992589926540385	177007439	179005433	ENSG00000204677.10	FAM153C	protein_coding	178030524	1	-238931	-238931	-683122	6	6	27	177007439	179005433	1997994	218008
ATD_BuduAggrey_37794016_1	ATD (BuduAggrey, EUR)	IMD	Tfh_UT	Tfh_UT	CD4	Sorted cell	ENSG00000175309	PHYKPL	4361	2.19946091344891e-10	0.00157479382307683	1.39445747758698e-07	0.998418740242614	6.326268613908e-06	5:178236551	rs6899215	chr5.5		5	178236551	5:178232623	1.46832e-19	5:177347402	3.43388610211364e-09	5335	9227	0.999993249422941	0.997891723715001	177232937	179232771	ENSG00000175309.14	PHYKPL	protein_coding	178232802	-1	-3749	179	885400	0	0	36	177232937	179232771	1999834	218005
ATD_BuduAggrey_37794016_1	ATD (BuduAggrey, EUR)	IMD	Tfh_UT	Tfh_UT	CD4	Sorted cell	ENSG00000198833	UBE2J1	3721	5.9321755960102e-34	4.92670490187091e-05	1.20402569263317e-29	0.999950048299496	6.84651490682163e-07	6:89357560	rs9353668	chr6.1		6	89357560	6:89357560	4.62325e-47	6:90220794	3.08627619671008e-10	4740	6994	0.999999999999997	0.931465768503134	88352856	90352322	ENSG00000198833.6	UBE2J1	protein_coding	89352722	-1	-4838	-4838	-868072	0	0	9	88352856	90352322	1999466	218029
ATD_BuduAggrey_37794016_1	ATD (BuduAggrey, EUR)	IMD	Tfh_UT	Tfh_UT	CD4	Sorted cell	ENSG00000146425	DYNLT1	5179	7.06719745875044e-31	2.27816217065756e-06	3.1021413815129e-25	0.999997691335559	3.05022774258691e-08	6:158628146	rs4708799	chr6.2		6	158628146	6:158644140	9.73816e-46	6:159075681	1.59594199784092e-12	6202	9416	0.999999998621813	0.997165843707396	157645114	159644342	ENSG00000146425.10	DYNLT1	protein_coding	158644743	-1	16597	603	-430938	0	0	11	157645114	159644548	1999434	218027
ATD_BuduAggrey_37794016_1	ATD (BuduAggrey, EUR)	IMD	Tfh_UT	Tfh_UT	CD4	Sorted cell	ENSG00000130363	RSPH3	4920	1.65185774137312e-14	2.27816219064913e-06	7.25081786328322e-09	0.999997680948769	3.36382065714531e-08	6:159014340	rs3117158	chr6.2		6	159014340	6:158929934	6.76912e-16	6:159075681	1.59594199784092e-12	5960	9201	0.999999999199853	0.997165828116465	158000242	159999980	ENSG00000130363.11	RSPH3	protein_coding	159000202	-1	-14138	70268	-75479	0	1	2	158000242	159999980	1999738	218025
ATD_BuduAggrey_37794016_1	ATD (BuduAggrey, EUR)	IMD	Tfh_UT	Tfh_UT	CD4	Sorted cell	ENSG00000092820	EZR	5037	3.22649207967593e-07	1.80337980734629e-06	0.141626642176518	0.791458468445533	0.0669127633489334	6:159069404	rs212388	chr6.2		6	159069404	6:158767096	1.49135e-08	6:159075681	1.59594199784092e-12	6054	9218	0.981192370257911	0.997165829771295	157820749	159818803	ENSG00000092820.17	EZR	protein_coding	158819368	-1	-250036	52272	-256313	7	1	7	157820749	159818803	1998054	218019
ATD_BuduAggrey_37794016_1	ATD (BuduAggrey, EUR)	IMD	Tfh_UT	Tfh_UT	CD4	Sorted cell	ENSG00000120437	ACAT2	4636	2.4290831245096e-10	2.27790739483139e-06	0.000106624435989116	0.999885867296081	5.23011762731195e-06	6:159075681	rs629326	chr6.2		6	159075681	6:159725192	2.63082e-13	6:159075681	1.59594199784092e-12	5762	8576	0.999986649779216	0.997165890252404	158760853	160760260	ENSG00000120437.8	ACAT2	protein_coding	159762045	1	-686364	-36853	-686364	10	1	10	158760853	160760260	1999407	218023
ATD_BuduAggrey_37794016_1	ATD (BuduAggrey, EUR)	IMD	Tfh_UT	Tfh_UT	CD4	Sorted cell	ENSG00000122335	SERAC1	4727	5.49850790864952e-11	2.27810509040728e-06	2.41356614091984e-05	0.99997260934601	9.76832504312998e-07	6:159075681	rs629326	chr6.2		6	159075681	6:158168007	1.2042e-14	6:159075681	1.59594199784092e-12	5789	9008	0.999997139316975	0.99716592089724	157168492	159168094	ENSG00000122335.13	SERAC1	protein_coding	158168262	-1	-907419	255	-907419	19	0	19	157168492	159168094	1999602	218024
ATD_BuduAggrey_37794016_1	ATD (BuduAggrey, EUR)	IMD	Tfh_UT	Tfh_UT	CD4	Sorted cell	ENSG00000164674	SYTL3	5183	3.90080448607406e-11	2.27812171923096e-06	1.71225540114641e-05	0.999979934128597	6.65156664540999e-07	6:159075681	rs629326	chr6.2		6	159075681	6:158667063	8.40077e-16	6:159075681	1.59594199784092e-12	6208	9414	0.999203924408077	0.997165844167881	157650129	159649899	ENSG00000164674.15	SYTL3	protein_coding	158650054	1	425627	17009	425627	10	0	10	157650129	159649899	1999770	218028
ATD_BuduAggrey_37794016_1	ATD (BuduAggrey, EUR)	IMD	Tfh_UT	Tfh_UT	CD4	Sorted cell	ENSG00000271913	TAGAP-AS1	4931	7.65578294425769e-14	2.27816215686686e-06	3.36050050415071e-08	0.999997666089973	2.21427876064735e-08	6:159075681	rs629326	chr6.2		6	159075681	6:158990978	8.41996e-19	6:159075681	1.59594199784092e-12	5969	9201	0.999999996289189	0.99716582924262	157988213	159988036	ENSG00000271913.5	AL035530.2	lncRNA	158999870	1	75811	-8892	75811	3	0	3	157988213	159988036	1999823	218030
ATD_BuduAggrey_37794016_1	ATD (BuduAggrey, EUR)	IMD	Tfh_UT	Tfh_UT	CD4	Sorted cell	ENSG00000272047	GTF2H5	4727	4.38308090070774e-10	2.27770499915836e-06	0.000192395024806991	0.999796974826129	8.35200575791009e-06	6:159075681	rs629326	chr6.2		6	159075681	6:158153860	6.97882e-15	6:159075681	1.59594199784092e-12	5789	9008	0.999978422072844	0.99716592089724	157168492	159168094	ENSG00000272047.1	GTF2H5	protein_coding	158168350	1	907331	-14490	907331	18	1	18	157168492	159168094	1999602	218031
ATD_BuduAggrey_37794016_1	ATD (BuduAggrey, EUR)	IMD	Tfh_UT	Tfh_UT	CD4	Sorted cell	ENSG00000112110	MRPL18	4689	2.36769385338662e-26	2.27816217965975e-06	1.03929758288864e-20	0.999997716485502	5.35231553592528e-09	6:159790389	rs2273826	chr6.2		6	159790389	6:159803314	3.39539e-40	6:159075681	1.59594199784092e-12	5809	8619	1	0.997165888506721	158789824	160789709	ENSG00000112110.9	MRPL18	protein_coding	159790467	1	-78	12847	-714786	0	1	14	158789824	160789709	1999885	218020
ATD_BuduAggrey_37794016_1	ATD (BuduAggrey, EUR)	IMD	Tfh_UT	Tfh_UT	CD4	Sorted cell	ENSG00000106069	CHN2	4670	5.05505718792975e-08	8.46294750868375e-05	0.000596892157078411	0.999289724271596	2.87035456683704e-05	7:28790881	rs989437	chr7.1		7	28790881	7:29203646	1.06174e-11	7:28790881	5.8326684214682e-11	5654	8444	0.999940865182605	0.999870823689801	28122335	30121807	ENSG00000106069.21	CHN2	protein_coding	29194775	1	-403894	8871	-403894	6	0	6	28122335	30121807	1999472	218034
ATD_BuduAggrey_37794016_1	ATD (BuduAggrey, EUR)	IMD	Tfh_UT	Tfh_UT	CD4	Sorted cell	ENSG00000153814	JAZF1	4084	1.19376782304676e-06	8.34472044978472e-05	0.014095786887441	0.985327979654968	0.000491592485270462	7:28790881	rs989437	chr7.1		7	28790881	7:28163906	1.98235e-08	7:28790881	5.8326684214682e-11	5116	7971	0.998357026436314	0.999866550864056	27181212	29180277	ENSG00000153814.11	JAZF1	protein_coding	28180795	-1	-610086	16889	-610086	1	1	1	27181212	29180388	1999176	218035
ATD_BuduAggrey_37794016_1	ATD (BuduAggrey, EUR)	IMD	Tfh_UT	Tfh_UT	CD4	Sorted cell	ENSG00000076554	TPD52	2774	1.24180934548579e-42	5.71055813573514e-15	2.17458489340101e-28	1	9.67658342474518e-18	8:80138778	rs2162229	chr8.2		8	80138778	8:80138778	1.07749e-51	8:80376499	3.38454716171417e-20	3651	6339	0.999999999999942	0.993608378634635	79232187	81182715	ENSG00000076554.15	TPD52	protein_coding	80171564	-1	32786	32786	-204935	0	0	1	79232187	81230787	1998600	218036
ATD_BuduAggrey_37794016_1	ATD (BuduAggrey, EUR)	IMD	Tfh_UT	Tfh_UT	CD4	Sorted cell	ENSG00000076641	PAG1	3064	2.53987529220757e-17	5.68415726051339e-15	0.004447683101786	0.995376479346616	0.00017583755159112	8:80376499	rs952558	chr8.2		8	80376499	8:81124816	1.95851e-12	8:80376499	3.38454716171417e-20	3952	6690	0.974063835236715	0.993608378634635	80112107	82111760	ENSG00000076641.4	PAG1	protein_coding	81112068	-1	735569	-12748	735569	8	0	8	80112107	82111760	1999653	218037
ATD_BuduAggrey_37794016_1	ATD (BuduAggrey, EUR)	IMD	Tfh_UT	Tfh_UT	CD4	Sorted cell	ENSG00000170873	MTSS1	4538	1.99203324035341e-39	1.2894695562201e-10	1.54484705008108e-29	0.999999999870781	2.78642349896415e-13	8:124564869	rs11778063	chr8.3		8	124564869	8:124564869	1.61862e-45	8:125597624	8.07620902369198e-17	5519	7684	0.999999999999995	0.999999997840914	123729343	125728041	ENSG00000170873.18	MTSS1	protein_coding	124728473	-1	163604	163604	-869151	0	0	12	123728470	125728041	1999571	218040
ATD_BuduAggrey_37794016_1	ATD (BuduAggrey, EUR)	IMD	Tfh_UT	Tfh_UT	CD4	Sorted cell	ENSG00000167632	TRAPPC9	3829	4.21227612684538e-06	0.000212080961996013	0.0194573015716116	0.97964077728594	0.000685627904325794	8:140591443	rs7843258	chr8.4		8	140591443	8:139734781	5.04067e-13	8:140591443	1.45732293556975e-09	4831	7535	0.998036154975828	0.999947785211538	139459066	141404226	ENSG00000167632.14	TRAPPC9	protein_coding	140457744	-1	-133699	722963	-133699	2	2	2	139459066	141404226	1945160	218039
ATD_BuduAggrey_37794016_1	ATD (BuduAggrey, EUR)	IMD	Tfh_UT	Tfh_UT	CD4	Sorted cell	ENSG00000105339	DENND3	3955	4.31945913247957e-17	0.000216440939409015	1.99524296307534e-13	0.999783185137618	3.73922772683563e-07	8:141128400	rs7015022	chr8.4		8	141128400	8:141128400	4.41746e-24	8:140591443	1.45732293556975e-09	5039	8314	0.999999999999909	0.999952029567676	140117323	142115866	ENSG00000105339.10	DENND3	protein_coding	141128589	1	-189	-189	-537146	0	0	3	140117323	142115866	1998543	218038
ATD_BuduAggrey_37794016_1	ATD (BuduAggrey, EUR)	IMD	Tfh_UT	Tfh_UT	CD4	Sorted cell	ENSG00000122692	SMU1	4364	5.4149251969597e-24	0.0103294863472896	5.18792354410071e-22	0.989645854741174	2.46589115345683e-05	9:32958986	rs10125928	chr9.1		9	32958986	9:32958986	1.57274e-38	9:33430709	2.39260792671163e-08	5382	9646	1	0.985767802251928	32076784	34074918	ENSG00000122692.8	SMU1	protein_coding	33076674	-1	117688	117688	-354035	2	2	8	32076784	34074927	1998143	218044
ATD_BuduAggrey_37794016_1	ATD (BuduAggrey, EUR)	IMD	Tfh_UT	Tfh_UT	CD4	Sorted cell	ENSG00000086062	B4GALT1	4052	1.12226632262002e-25	0.0103280928857999	1.07525846345884e-23	0.989548228169648	0.000123678944551826	9:33109016	rs72504011	chr9.1		9	33109016	9:33109016	2.73884e-42	9:33430709	2.39260792671163e-08	5007	9162	0.999999999621164	0.985930431985067	32167446	34165457	ENSG00000086062.12	B4GALT1	protein_coding	33167336	-1	58320	58320	-263373	1	1	6	32167446	34165457	1998011	218041
ATD_BuduAggrey_37794016_1	ATD (BuduAggrey, EUR)	IMD	Tfh_UT	Tfh_UT	CD4	Sorted cell	ENSG00000086102	NFX1	3974	1.04107841229846e-09	0.0103277289027512	9.97464547673214e-08	0.989506637552808	0.00016553275690884	9:33334008	rs589231	chr9.1		9	33334008	9:33334018	1.48319e-19	9:33430709	2.39260792671163e-08	4869	8911	0.999999990246213	0.985888710010843	32291153	34290409	ENSG00000086102.18	NFX1	protein_coding	33290516	1	43492	43502	140193	0	0	2	32290982	34290409	1999427	218042
ATD_BuduAggrey_37794016_1	ATD (BuduAggrey, EUR)	IMD	Tfh_UT	Tfh_UT	CD4	Sorted cell	ENSG00000107201	RIGI	5013	0.00101467689788606	0.00939699241485235	0.0960595206282984	0.889606066960704	0.00392274309825969	9:33430709	rs7857407	chr9.1		9	33430709	9:32453121	1.121e-11	9:33430709	2.39260792671163e-08	6427	10124	0.984973897382878	0.985910996825842	31526385	33526002	ENSG00000107201.9	DDX58	protein_coding	32526196	-1	-904513	73075	-904513	20	0	20	31526385	33526002	1999617	218043
ATD_BuduAggrey_37794016_1	ATD (BuduAggrey, EUR)	IMD	Tfh_UT	Tfh_UT	CD4	Sorted cell	ENSG00000165271	NOL6	3893	0.00329954835179336	0.00690939405444663	0.316154509094104	0.662017700189321	0.0116188483103364	9:33430709	rs7857407	chr9.1		9	33430709	9:33464539	8.59151e-08	9:33430709	2.39260792671163e-08	4785	8635	0.965946592275919	0.986007016012738	32474379	34472520	ENSG00000165271.16	NOL6	protein_coding	33473924	-1	43215	9385	43215	1	0	1	32474379	34473036	1998657	218047
ATD_BuduAggrey_37794016_1	ATD (BuduAggrey, EUR)	IMD	Tfh_UT	Tfh_UT	CD4	Sorted cell	ENSG00000165272	AQP3	3896	0.000476675761363553	0.00973880604492738	0.0456733761937063	0.933115769175533	0.0109953728244701	9:33436565	rs10738915	chr9.1		9	33436565	9:33449685	1.46886e-10	9:33430709	2.39260792671163e-08	4792	8665	0.995671433136157	0.985979800205481	32448038	34447560	ENSG00000165272.14	AQP3	protein_coding	33447593	-1	11028	-2092	16884	0	0	0	32448038	34447560	1999522	218048
ATD_BuduAggrey_37794016_1	ATD (BuduAggrey, EUR)	IMD	Tfh_UT	Tfh_UT	CD4	Sorted cell	ENSG00000164978	NUDT2	3403	7.75984676530193e-40	0.0103308621231719	7.43346152305238e-38	0.989633724985011	3.54128918212176e-05	9:34332742	rs7039222	chr9.1		9	34332742	9:34309433	1.90905e-56	9:33430709	2.39260792671163e-08	4291	7511	0.999999999999995	0.986360808904017	33330399	35329334	ENSG00000164978.17	NUDT2	protein_coding	34329569	1	3173	-20136	-898860	0	1	21	33330399	35329334	1998935	218045
ATD_BuduAggrey_37794016_1	ATD (BuduAggrey, EUR)	IMD	Tfh_UT	Tfh_UT	CD4	Sorted cell	ENSG00000165138	ANKS6	3536	6.52037593409353e-13	1.30761384412525e-05	4.98640327304363e-08	0.999986813235392	6.07614801016801e-08	9:98738581	rs337582	chr9.2		9	98738581	9:98799308	3.5456e-18	9:99568999	4.88750453440103e-11	4631	7222	0.999999994349596	0.999997164966028	97798086	99795421	ENSG00000165138.17	ANKS6	protein_coding	98796555	-1	57974	-2753	-772444	0	0	8	97797579	99795421	1997842	218046
ATD_BuduAggrey_37794016_1	ATD (BuduAggrey, EUR)	IMD	Tfh_UT	Tfh_UT	CD4	Sorted cell	ENSG00000182010	RTKN2	4277	4.55611512714375e-13	1.14441862422836e-12	0.281328640625815	0.706625602087143	0.0120457572854403	10:62616798	rs10822037	chr10.3		10	62616798	10:62292578	7.61289e-08	10:62616798	8.0508697731304e-19	5235	8208	0.969082022222738	0.999999999985763	61270033	63268497	ENSG00000182010.10	RTKN2	protein_coding	62268844	-1	-347954	-23734	-347954	5	1	5	61268986	63268497	1999511	218050
ATD_BuduAggrey_37794016_1	ATD (BuduAggrey, EUR)	IMD	Tfh_UT	Tfh_UT	CD4	Sorted cell	ENSG00000165476	REEP3	3381	4.48853797958494e-28	1.61949921522414e-12	2.77155921866644e-16	0.999999999998359	1.99634654794695e-14	10:63622947	rs141425770	chr10.3		10	63622947	10:63622947	1.09524e-36	10:62616798	8.0508697731304e-19	4573	7898	0.998896905655659	0.999999999985355	62521408	64521033	ENSG00000165476.13	REEP3	protein_coding	63521401	1	101546	101546	-904603	0	0	8	62521408	64521182	1999774	218049
ATD_BuduAggrey_37794016_1	ATD (BuduAggrey, EUR)	IMD	Tfh_UT	Tfh_UT	CD4	Sorted cell	ENSG00000014216	CAPN1	2592	1.59567336917537e-38	7.04797856973357e-37	0.0221096928914153	0.976567149812401	0.00132315729618771	11:65791795	rs10791824	chr11.2		11	65791795	11:65179769	7.92336e-11	11:65791795	1.23016159180757e-43	4089	5924	0.9962247153891	1	64180882	66179885	ENSG00000014216.15	CAPN1	protein_coding	65181928	1	609867	-2159	609867	40	1	40	64180882	66179885	1999003	218051
ATD_BuduAggrey_37794016_1	ATD (BuduAggrey, EUR)	IMD	Tfh_UT	Tfh_UT	CD4	Sorted cell	ENSG00000087365	SF3B2	2409	2.75036784303931e-37	4.01497341374421e-37	0.381091704121436	0.556190354427986	0.0627179414505717	11:65791795	rs10791824	chr11.2		11	65791795	11:66057001	9.80119e-11	11:65791795	1.23016159180757e-43	3708	5525	0.934177745209492	1	65051696	67049700	ENSG00000087365.15	SF3B2	protein_coding	66052364	1	-260569	4637	-260569	17	0	17	65050736	67049700	1998964	218054
ATD_BuduAggrey_37794016_1	ATD (BuduAggrey, EUR)	IMD	Tfh_UT	Tfh_UT	CD4	Sorted cell	ENSG00000110047	EHD1	2561	1.33662837975306e-40	7.2156737846488e-37	0.000185203585878998	0.999805671718783	9.12469533595682e-06	11:65791795	rs10791824	chr11.2		11	65791795	11:64871691	2.2114e-19	11:65791795	1.23016159180757e-43	3978	5822	0.999971077364818	1	63888374	65887922	ENSG00000110047.17	EHD1	protein_coding	64878621	-1	-913174	6930	-913174	66	0	66	63888374	65887922	1999548	218055
ATD_BuduAggrey_37794016_1	ATD (BuduAggrey, EUR)	IMD	Tfh_UT	Tfh_UT	CD4	Sorted cell	ENSG00000133895	MEN1	2516	5.27145627340627e-44	7.21707559274019e-37	7.30414391485204e-08	0.999999924868166	2.09039600494444e-09	11:65791795	rs10791824	chr11.2		11	65791795	11:64812838	1.45632e-18	11:65791795	1.23016159180757e-43	3920	5744	0.99999998204283	1	63813223	65811288	ENSG00000133895.14	MEN1	protein_coding	64810551	-1	-981244	-2287	-981244	68	0	68	63812540	65811288	1998748	218060
ATD_BuduAggrey_37794016_1	ATD (BuduAggrey, EUR)	IMD	Tfh_UT	Tfh_UT	CD4	Sorted cell	ENSG00000162241	SLC25A45	2558	1.1975139228085e-38	7.08542148942357e-37	0.016592784950828	0.981754591849743	0.00165262319942238	11:65791795	rs10791824	chr11.2		11	65791795	11:65416344	1.06648e-11	11:65791795	1.23016159180757e-43	3966	5965	0.997600217151985	1	64385689	66383296	ENSG00000162241.12	SLC25A45	protein_coding	65382646	-1	-409149	-33698	-409149	29	1	29	64383765	66383296	1999531	218069
ATD_BuduAggrey_37794016_1	ATD (BuduAggrey, EUR)	IMD	Tfh_UT	Tfh_UT	CD4	Sorted cell	ENSG00000162298	SYVN1	2598	5.35007544877162e-39	7.16191335448232e-37	0.00741307885456357	0.992356168877569	0.000230752267869217	11:65791795	rs10791824	chr11.2		11	65791795	11:65106790	9.39202e-19	11:65791795	1.23016159180757e-43	4071	5941	0.99888396912736	1	64135062	66133747	ENSG00000162298.18	SYVN1	protein_coding	65134519	-1	-657276	27729	-657276	44	6	44	64134996	66134501	1999505	218070
ATD_BuduAggrey_37794016_1	ATD (BuduAggrey, EUR)	IMD	Tfh_UT	Tfh_UT	CD4	Sorted cell	ENSG00000168056	LTBP3	2550	3.2879551013992e-42	7.21701359621556e-37	4.55579938457374e-06	0.999991326381661	4.11781895803169e-06	11:65791795	rs10791824	chr11.2		11	65791795	11:65569012	9.64218e-21	11:65791795	1.23016159180757e-43	3820	5976	0.999999274563984	1	64559224	66558891	ENSG00000168056.15	LTBP3	protein_coding	65558359	-1	-233436	-10653	-233436	19	0	19	64559224	66558891	1999667	218071
ATD_BuduAggrey_37794016_1	ATD (BuduAggrey, EUR)	IMD	Tfh_UT	Tfh_UT	CD4	Sorted cell	ENSG00000168061	SAC3D1	2630	3.35032926419754e-37	3.74683753827324e-37	0.46422251914131	0.519129515742566	0.0166479651161267	11:65791795	rs10791824	chr11.2		11	65791795	11:64096887	7.73721e-07	11:65791795	1.23016159180757e-43	4075	5981	0.910092990348881	1	64041837	66040533	ENSG00000168061.14	SAC3D1	protein_coding	65041210	1	750585	-944323	750585	56	50	56	64041634	66040879	1999245	218072
ATD_BuduAggrey_37794016_1	ATD (BuduAggrey, EUR)	IMD	Tfh_UT	Tfh_UT	CD4	Sorted cell	ENSG00000172638	EFEMP2	2425	7.51178062084563e-41	7.21630500826416e-37	0.000104083433240734	0.999893146941941	2.7696248171911e-06	11:65791795	rs10791824	chr11.2		11	65791795	11:65873562	2.07205e-14	11:65791795	1.23016159180757e-43	3694	5758	0.999978634897164	1	64873878	66873185	ENSG00000172638.12	EFEMP2	protein_coding	65872800	-1	81005	-762	81005	3	0	3	64873756	66873356	1999600	218076
ATD_BuduAggrey_37794016_1	ATD (BuduAggrey, EUR)	IMD	Tfh_UT	Tfh_UT	CD4	Sorted cell	ENSG00000172803	SNX32	2456	3.60183117505118e-39	7.18011790779482e-37	0.00499070691192032	0.994878797167385	0.000130495920695311	11:65791795	rs10791824	chr11.2		11	65791795	11:65856268	6.79752e-14	11:65791795	1.23016159180757e-43	3724	5827	0.999286148852284	1	64834461	66829313	ENSG00000172803.17	SNX32	protein_coding	65833963	1	-42168	22305	-42168	0	0	0	64834461	66833621	1999160	218077
ATD_BuduAggrey_37794016_1	ATD (BuduAggrey, EUR)	IMD	Tfh_UT	Tfh_UT	CD4	Sorted cell	ENSG00000172922	RNASEH2C	2510	6.67578879983915e-44	7.21707543921999e-37	9.24999082040655e-08	0.999999903592714	3.90737254791613e-09	11:65791795	rs10791824	chr11.2		11	65791795	11:65695372	2.82073e-23	11:65791795	1.23016159180757e-43	3791	5923	0.901076332448787	1	64722651	66718672	ENSG00000172922.8	RNASEH2C	protein_coding	65720798	-1	-70997	25426	-70997	5	1	5	64721134	66718672	1997538	218078
ATD_BuduAggrey_37794016_1	ATD (BuduAggrey, EUR)	IMD	Tfh_UT	Tfh_UT	CD4	Sorted cell	ENSG00000173327	MAP3K11	2548	7.11514449041679e-50	7.2170761349381e-37	9.85876324065364e-14	0.999999999999432	4.73760956740076e-13	11:65791795	rs10791824	chr11.2		11	65791795	11:65613445	4.04414e-31	11:65791795	1.23016159180757e-43	3816	5951	0.999999999999984	1	64619054	66614046	ENSG00000173327.7	MAP3K11	protein_coding	65614221	-1	-177574	776	-177574	12	0	12	64615976	66614190	1998214	218079
ATD_BuduAggrey_37794016_1	ATD (BuduAggrey, EUR)	IMD	Tfh_UT	Tfh_UT	CD4	Sorted cell	ENSG00000173442	EHBP1L1	2584	2.28104509800686e-37	4.61447755872542e-37	0.316062219014556	0.639293957374117	0.0446438236113223	11:65791795	rs10791824	chr11.2		11	65791795	11:65551794	4.52509e-08	11:65791795	1.23016159180757e-43	3859	6011	0.950803252862474	1	64581872	66575220	ENSG00000173442.12	EHBP1L1	protein_coding	65576053	1	215742	-24259	215742	14	5	14	64576075	66575220	1999145	218080
ATD_BuduAggrey_37794016_1	ATD (BuduAggrey, EUR)	IMD	Tfh_UT	Tfh_UT	CD4	Sorted cell	ENSG00000173992	CCS	2413	1.09493175694442e-46	7.21707613371855e-37	1.51714037162942e-10	0.999999999830393	1.78869821267905e-11	11:65791795	rs10791824	chr11.2		11	65791795	11:66595526	3.4513e-28	11:65791795	1.23016159180757e-43	3619	5433	0.99999997830359	1	65594294	67592630	ENSG00000173992.8	CCS	protein_coding	66593185	1	-801390	2341	-801390	51	0	51	65593838	67592630	1998792	218082
ATD_BuduAggrey_37794016_1	ATD (BuduAggrey, EUR)	IMD	Tfh_UT	Tfh_UT	CD4	Sorted cell	ENSG00000174080	CTSF	2370	3.87431596772641e-58	7.21707613494251e-37	5.36826256961384e-22	1	1.82146809035489e-23	11:65791795	rs10791824	chr11.2		11	65791795	11:66561406	7.76805e-42	11:65791795	1.23016159180757e-43	3579	5368	0.996641698472198	1	65569012	67568765	ENSG00000174080.10	CTSF	protein_coding	66568606	-1	776811	7200	776811	49	0	49	65568906	67568765	1999859	218083
ATD_BuduAggrey_37794016_1	ATD (BuduAggrey, EUR)	IMD	Tfh_UT	Tfh_UT	CD4	Sorted cell	ENSG00000174516	PELI3	2365	7.43794732634122e-39	7.14042546416021e-37	0.0103060397136862	0.989378631893748	0.000315328392561094	11:65791795	rs10791824	chr11.2		11	65791795	11:66428794	5.63397e-09	11:65791795	1.23016159180757e-43	3607	5342	0.995471036497299	1	65467389	67465916	ENSG00000174516.14	PELI3	protein_coding	66466905	1	-675110	-38111	-675110	40	1	40	65467389	67466326	1998937	218084
ATD_BuduAggrey_37794016_1	ATD (BuduAggrey, EUR)	IMD	Tfh_UT	Tfh_UT	CD4	Sorted cell	ENSG00000175334	BANF1	2465	1.39781930235082e-43	7.21707454825931e-37	1.93682216484196e-07	0.999999780096341	2.62214444197055e-08	11:65791795	rs10791824	chr11.2		11	65791795	11:66013724	2.81106e-24	11:65791795	1.23016159180757e-43	3740	5639	0.99999979667969	1	65002259	67000942	ENSG00000175334.7	BANF1	protein_coding	66002503	1	-210708	11221	-210708	13	1	13	65002259	67001872	1999613	218085
ATD_BuduAggrey_37794016_1	ATD (BuduAggrey, EUR)	IMD	Tfh_UT	Tfh_UT	CD4	Sorted cell	ENSG00000176973	FAM89B	2576	3.99844385960719e-38	6.79996400661131e-37	0.0554025450867598	0.942200037075212	0.00239741783803196	11:65791795	rs10791824	chr11.2		11	65791795	11:65571473	2.95804e-20	11:65791795	1.23016159180757e-43	3851	6008	0.992650911298113	1	64574140	66572212	ENSG00000176973.7	FAM89B	protein_coding	65572538	1	219257	-1065	219257	16	0	16	64572616	66572212	1999596	218086
ATD_BuduAggrey_37794016_1	ATD (BuduAggrey, EUR)	IMD	Tfh_UT	Tfh_UT	CD4	Sorted cell	ENSG00000213445	SIPA1	2552	1.32282673585477e-38	6.76589080518347e-37	0.0183291226408178	0.937395088427785	0.044275788931396	11:65791795	rs10791824	chr11.2		11	65791795	11:65638129	1.32039e-17	11:65791795	1.23016159180757e-43	3827	5970	0.995670337869238	1	64639913	66636021	ENSG00000213445.9	SIPA1	protein_coding	65638101	1	153694	28	153694	10	0	10	64639913	66636865	1996952	218090
ATD_BuduAggrey_37794016_1	ATD (BuduAggrey, EUR)	IMD	Tfh_UT	Tfh_UT	CD4	Sorted cell	ENSG00000254461	AP001107.4	2302	2.22755437934381e-47	7.2170761347139e-37	3.08650530726543e-11	0.999999999968352	7.81514673187154e-13	11:65791795	rs10791824	chr11.2		11	65791795	11:66263477	2.87359e-21	11:65791795	1.23016159180757e-43	3608	5338	0.999999999993521	1	65261966	67261405	ENSG00000254461.1	AP001107.4	lncRNA	66261834	-1	470039	-1643	470039	22	0	22	65261966	67261405	1999439	218092
ATD_BuduAggrey_37794016_1	ATD (BuduAggrey, EUR)	IMD	Tfh_UT	Tfh_UT	CD4	Sorted cell	ENSG00000254614	CAPN1-AS1	2592	3.05248669126757e-58	7.21707613494251e-37	4.22953372556042e-22	1	1.08758390243594e-23	11:65791795	rs10791824	chr11.2		11	65791795	11:65180806	2.08396e-33	11:65791795	1.23016159180757e-43	4089	5922	1	1	64182431	66181650	ENSG00000254614.2	AP003068.2	lncRNA	65180884	-1	-610911	78	-610911	41	0	41	64182430	66181650	1999220	218093
ATD_BuduAggrey_37794016_1	ATD (BuduAggrey, EUR)	IMD	Tfh_UT	Tfh_UT	CD4	Sorted cell	ENSG00000255517	DPP3-DT	2342	1.98678726942305e-42	7.21705448813325e-37	2.75289775564898e-06	0.999997000118393	2.46983846278733e-07	11:65791795	rs10791824	chr11.2		11	65791795	11:66490535	2.67583e-13	11:65791795	1.23016159180757e-43	3582	5314	0.999998211509089	1	65480603	67479286	ENSG00000255517.6	AP002748.3	lncRNA	66480246	-1	688451	-10289	688451	41	1	41	65480603	67479999	1999396	218097
ATD_BuduAggrey_37794016_1	ATD (BuduAggrey, EUR)	IMD	Tfh_UT	Tfh_UT	CD4	Sorted cell	ENSG00000172543	CTSW	2440	4.40313522995167e-119	7.2170761349421e-37	6.10099595407256e-83	1	1.48300883519617e-38	11:65888811	rs656980	chr11.2		11	65888811	11:65876556	1.98168e-103	11:65791795	1.23016159180757e-43	3708	5773	1.00000000000001	1	64880577	66879717	ENSG00000172543.7	CTSW	protein_coding	65879837	1	8974	-3281	-88042	1	0	4	64880577	66879717	1999140	218075
ATD_BuduAggrey_37794016_1	ATD (BuduAggrey, EUR)	IMD	Tfh_UT	Tfh_UT	CD4	Sorted cell	ENSG00000078124	ACER3	4017	1.22535925895107e-49	3.22762305343835e-28	3.79647573047818e-22	1	1.13109231069155e-23	11:76582714	rs7936323	chr11.3		11	76582714	11:76854187	8.85483e-33	11:76582714	1.89173283612756e-34	4973	7039	0.999999999971701	0.999999999999857	75861849	77858738	ENSG00000078124.11	ACER3	protein_coding	76860918	1	-278204	-6731	-278204	7	0	7	75861763	77858738	1996975	218053
ATD_BuduAggrey_37794016_1	ATD (BuduAggrey, EUR)	IMD	Tfh_UT	Tfh_UT	CD4	Sorted cell	ENSG00000149269	PAK1	4261	6.21366217261377e-37	3.22762304703624e-28	1.92515113126187e-09	0.999999998016349	5.84936074711835e-11	11:76582714	rs7936323	chr11.3		11	76582714	11:77397091	2.33745e-18	11:76582714	1.89173283612756e-34	5222	7239	0.998747632103872	0.999999999999857	76474944	78474590	ENSG00000149269.9	PAK1	protein_coding	77474094	-1	891380	77003	891380	14	1	14	76474944	78474590	1999646	218061
ATD_BuduAggrey_37794016_1	ATD (BuduAggrey, EUR)	IMD	Tfh_UT	Tfh_UT	CD4	Sorted cell	ENSG00000160584	SIK3	5473	0.000150339331056823	0.000181497393347958	0.314069587619141	0.378546899174027	0.307051676482426	11:116972709	rs11216206	chr11.5		11	116972709	11:116900869	5.93955e-09	11:116972709	5.31644401873754e-10	6639	9154	0.928375901474265	0.972053948191575	116101210	118098407	ENSG00000160584.15	SIK3	protein_coding	117098428	-1	125719	197559	125719	1	1	1	116101210	118098407	1997197	218063
ATD_BuduAggrey_37794016_1	ATD (BuduAggrey, EUR)	IMD	Tfh_UT	Tfh_UT	CD4	Sorted cell	ENSG00000168092	PAFAH1B2	5608	0.000241927388798631	0.000225250807203205	0.50540520460739	0.470519306946092	0.0236083102505163	11:116972709	rs11216206	chr11.5		11	116972709	11:117104988	3.59519e-10	11:116972709	5.31644401873754e-10	6784	9173	0.907335147290182	0.972057049864919	116144786	118142619	ENSG00000168092.13	PAFAH1B2	protein_coding	117144287	1	-171578	-39299	-171578	4	1	4	116144786	118143772	1998986	218074
ATD_BuduAggrey_37794016_1	ATD (BuduAggrey, EUR)	IMD	Tfh_UT	Tfh_UT	CD4	Sorted cell	ENSG00000160613	PCSK7	5605	4.96554877564036e-12	0.000478442375045902	1.0373377327989e-08	0.999499408915263	2.2138331348678e-05	11:117131687	rs6589598	chr11.5		11	117131687	11:117131687	3.41339e-26	11:116972709	5.31644401873754e-10	6845	9125	0.999994787721936	0.972057937135706	116232807	118231343	ENSG00000160613.12	PCSK7	protein_coding	117232073	-1	100386	100386	259364	4	4	7	116232807	118231343	1998536	218066
ATD_BuduAggrey_37794016_1	ATD (BuduAggrey, EUR)	IMD	Tfh_UT	Tfh_UT	CD4	Sorted cell	ENSG00000254851	RP11-109L13.1	5602	1.55561122652787e-80	0.000478445566181883	3.24979275161745e-77	0.999509948499893	1.16059339213873e-05	11:117211258	rs236910	chr11.5		11	117211258	11:117211047	1.25162e-97	11:116972709	5.31644401873754e-10	6773	9181	1	0.972056845186695	116136768	118135185	ENSG00000254851.1	AP005018.2	transcribed_unprocessed_pseudogene	117135528	1	75730	75519	-162819	3	3	3	116136768	118135185	1998417	218094
ATD_BuduAggrey_37794016_1	ATD (BuduAggrey, EUR)	IMD	Tfh_UT	Tfh_UT	CD4	Sorted cell	ENSG00000110324	IL10RA	4812	4.61490671465676e-36	1.76402873711628e-05	2.61607127657127e-31	0.999982273697069	8.60155589473786e-08	11:118024010	rs80054779	chr11.6		11	118024010	11:118024590	9.09495e-53	11:118875175	5.29290479777411e-11	6092	8142	1.00000000000001	0.999898600140208	116986684	118986210	ENSG00000110324.10	IL10RA	protein_coding	117986394	1	37616	38196	888781	0	0	31	116986684	118986210	1999526	218056
ATD_BuduAggrey_37794016_1	ATD (BuduAggrey, EUR)	IMD	Tfh_UT	Tfh_UT	CD4	Sorted cell	ENSG00000255274	SMIM35	4714	3.96979521054529e-14	1.7646421091712e-05	2.24959202464417e-09	0.999982267077351	8.42519265362174e-08	11:118024010	rs80054779	chr11.6		11	118024010	11:118012246	2.90678e-16	11:118875175	5.29290479777411e-11	6042	8059	0.999999999687419	0.999905642433555	117088323	119088159	ENSG00000255274.9	TMPRSS4-AS1	protein_coding	118086963	-1	62953	74717	-788212	1	1	29	117088323	119088159	1999836	218095
ATD_BuduAggrey_37794016_1	ATD (BuduAggrey, EUR)	IMD	Tfh_UT	Tfh_UT	CD4	Sorted cell	ENSG00000160588	MPZL3	4521	2.57011000881248e-20	1.76592486478027e-05	1.45536459784483e-15	0.999982304904676	3.58466771946114e-08	11:118229696	rs869638	chr11.6		11	118229696	11:118229696	9.94803e-31	11:118875175	5.29290479777411e-11	5827	7725	0.999999999861489	0.999909147429631	117252457	119251972	ENSG00000160588.9	MPZL3	protein_coding	118252365	-1	22669	22669	-622810	0	0	24	117252457	119251972	1999515	218064
ATD_BuduAggrey_37794016_1	ATD (BuduAggrey, EUR)	IMD	Tfh_UT	Tfh_UT	CD4	Sorted cell	ENSG00000160593	JAML	4554	3.83855845746487e-35	1.76592484777089e-05	2.17364319011584e-30	0.99998230112781	3.96237095683913e-08	11:118241617	rs12419365	chr11.6		11	118241617	11:118241617	1.10717e-62	11:118875175	5.29290479777411e-11	5859	7763	0.999999999999998	0.999909085885056	117225450	119225087	ENSG00000160593.18	JAML	protein_coding	118225011	-1	-16606	-16606	-650164	0	0	25	117225125	119225087	1999962	218065
ATD_BuduAggrey_37794016_1	ATD (BuduAggrey, EUR)	IMD	Tfh_UT	Tfh_UT	CD4	Sorted cell	ENSG00000149573	MPZL2	4497	4.82492908197631e-15	1.76592486687971e-05	2.73219081249332e-10	0.999982303264623	3.72134838733292e-08	11:118264070	rs1624780	chr11.6		11	118264070	11:118264070	8.84075e-20	11:118875175	5.29290479777411e-11	5797	7689	0.99999999974416	0.999909163267709	117265090	119259979	ENSG00000149573.8	MPZL2	protein_coding	118264297	-1	227	227	-610878	0	0	23	117264999	119264283	1999284	218062
ATD_BuduAggrey_37794016_1	ATD (BuduAggrey, EUR)	IMD	Tfh_UT	Tfh_UT	CD4	Sorted cell	ENSG00000160654	CD3G	4437	6.26941320758003e-20	1.76592481551433e-05	3.55015242392682e-15	0.999982303962598	3.67892467659229e-08	11:118345708	rs3212263	chr11.6		11	118345708	11:118345708	1.28783e-31	11:118875175	5.29290479777411e-11	5726	7591	1	0.999909225682282	117344352	119344336	ENSG00000160654.9	CD3G	protein_coding	118344344	1	1364	1364	530831	0	0	20	117344352	119344336	1999984	218067
ATD_BuduAggrey_37794016_1	ATD (BuduAggrey, EUR)	IMD	Tfh_UT	Tfh_UT	CD4	Sorted cell	ENSG00000255422	AP002954.4	4269	3.24139992447842e-39	1.76592481911715e-05	1.83549285172214e-34	0.999982247511589	9.32402233131597e-08	11:118704984	rs638514	chr11.6		11	118704984	11:118698358	4.68284e-48	11:118875175	5.29290479777411e-11	5743	7335	0.999999999999998	0.999909795196306	117704914	119704475	ENSG00000255422.1	AP002954.1	lncRNA	118704608	1	376	-6250	170567	0	0	3	117704914	119704475	1999561	218096
ATD_BuduAggrey_37794016_1	ATD (BuduAggrey, EUR)	IMD	Tfh_UT	Tfh_UT	CD4	Sorted cell	ENSG00000110344	UBE4A	4443	2.50052556786668e-07	1.73979826970977e-05	0.0141596136615859	0.98518646817952	0.000636270123640299	11:118875175	rs10790275	chr11.6		11	118875175	11:118315590	2.31592e-17	11:118875175	5.29290479777411e-11	5730	7600	0.994743986491521	0.999909227387952	117360341	119359254	ENSG00000110344.9	UBE4A	protein_coding	118359600	1	515575	-44010	515575	19	2	19	117360341	119359312	1998971	218057
ATD_BuduAggrey_37794016_1	ATD (BuduAggrey, EUR)	IMD	Tfh_UT	Tfh_UT	CD4	Sorted cell	ENSG00000110367	DDX6	4184	8.3767875666988e-06	8.65969923628363e-06	0.474345675948155	0.490295205508493	0.0353420820565492	11:118875175	rs10790275	chr11.6		11	118875175	11:118739754	2.96624e-08	11:118875175	5.29290479777411e-11	5685	7258	0.906625358201834	0.999920524427184	117791423	119789783	ENSG00000110367.11	DDX6	protein_coding	118791164	-1	-84011	51410	-84011	0	1	0	117791423	119789783	1998360	218058
ATD_BuduAggrey_37794016_1	ATD (BuduAggrey, EUR)	IMD	Tfh_UT	Tfh_UT	CD4	Sorted cell	ENSG00000110395	CBL	3779	1.02975473461357e-06	1.65813722758854e-05	0.0583109387018917	0.938932066136965	0.00273938403413191	11:118875175	rs10790275	chr11.6		11	118875175	11:119269463	4.22779e-08	11:118875175	5.29290479777411e-11	5380	7020	0.989656431868594	0.999921178191757	118206974	120206223	ENSG00000110395.6	CBL	protein_coding	119206339	1	-331164	63124	-331164	26	0	26	118206904	120206223	1999319	218059
ATD_BuduAggrey_37794016_1	ATD (BuduAggrey, EUR)	IMD	Tfh_UT	Tfh_UT	CD4	Sorted cell	ENSG00000160695	VPS11	3980	5.81183196736929e-06	1.16056266733344e-05	0.329101111965844	0.65715338882636	0.0137280817491549	11:118875175	rs10790275	chr11.6		11	118875175	11:119084095	3.79615e-07	11:118875175	5.29290479777411e-11	5492	7100	0.943656919735308	0.999921176038533	118068698	120067073	ENSG00000160695.14	VPS11	protein_coding	119067818	1	-192643	16277	-192643	16	0	16	118068043	120067497	1999454	218068
ATD_BuduAggrey_37794016_1	ATD (BuduAggrey, EUR)	IMD	Tfh_UT	Tfh_UT	CD4	Sorted cell	ENSG00000198851	CD3E	4467	7.28844875653489e-06	1.00221620802103e-05	0.412719704622458	0.567480893406299	0.0197820913604059	11:118875175	rs10790275	chr11.6		11	118875175	11:118271278	1.50846e-08	11:118875175	5.29290479777411e-11	5754	7643	0.933095587972276	0.999909183537493	117305218	119304365	ENSG00000198851.9	CD3E	protein_coding	118304730	1	570445	-33452	570445	22	0	22	117304884	119304365	1999481	218089
ATD_BuduAggrey_37794016_1	ATD (BuduAggrey, EUR)	IMD	Tfh_UT	Tfh_UT	CD4	Sorted cell	ENSG00000245869	RP11-158I9.5	4127	5.60559411274499e-06	1.18209893243418e-05	0.317423498580432	0.669351301166632	0.0132077736694977	11:118875175	rs10790275	chr11.6		11	118875175	11:118886482	2.79283e-08	11:118875175	5.29290479777411e-11	5600	7185	0.945259655193834	0.999920542488586	117887907	119887677	ENSG00000245869.2	AP004609.1	lncRNA	118887742	-1	12567	1260	12567	1	0	1	117887907	119887677	1999770	218091
ATD_BuduAggrey_37794016_1	ATD (BuduAggrey, EUR)	IMD	Tfh_UT	Tfh_UT	CD4	Sorted cell	ENSG00000196655	TRAPPC4	4051	2.94163682690536e-16	1.76593587312718e-05	1.6657370067023e-11	0.999982291538296	4.90863121902724e-08	11:119022047	rs117289748	chr11.6		11	119022047	11:118985872	3.80129e-36	11:118875175	5.29290479777411e-11	5556	7182	0.999999999997386	0.999921100968593	118018509	120017242	ENSG00000196655.11	TRAPPC4	protein_coding	119018766	1	3281	-32894	-143591	0	6	11	118018509	120018255	1999746	218088
ATD_BuduAggrey_37794016_1	ATD (BuduAggrey, EUR)	IMD	Tfh_UT	Tfh_UT	CD4	Sorted cell	ENSG00000256269	HMBS	3978	4.40289922228727e-16	1.76594027575385e-05	2.49318808033577e-11	0.999982289705746	5.08665649407702e-08	11:119066580	rs5029340	chr11.6		11	119066580	11:119066395	1.44496e-24	11:118875175	5.29290479777411e-11	5480	7116	0.999360652089878	0.999921180511671	118085044	120081175	ENSG00000256269.7	HMBS	protein_coding	119084881	1	-18301	-18486	-209706	2	2	17	118085044	120082352	1997308	218098
ATD_BuduAggrey_37794016_1	ATD (BuduAggrey, EUR)	IMD	Tfh_UT	Tfh_UT	CD4	Sorted cell	ENSG00000135437	RDH5	3118	0.000733688874935599	0.000823375556644823	0.461581820400198	0.517968144491357	0.018892970676865	12:55991020	rs705699	chr12.1		12	55991020	12:55721801	7.76587e-13	12:55991020	3.22661394379293e-09	4524	6770	0.923272730688242	0.936725902557178	54720785	56720316	ENSG00000135437.9	RDH5	protein_coding	55720393	1	270627	1408	270627	18	0	18	54720785	56720316	1999531	218105
ATD_BuduAggrey_37794016_1	ATD (BuduAggrey, EUR)	IMD	Tfh_UT	Tfh_UT	CD4	Sorted cell	ENSG00000197728	RPS26	2681	2.76493847730433e-89	0.000187670590165149	1.78103611952824e-86	0.119126707243105	0.880685622166738	12:56007301	rs10876864	chr12.1		12	56007301	12:56007301	2.17565e-133	12:55991020	3.22661394379293e-09	4063	5996	1.00000000000001	0.938151150220673	55042158	57041338	ENSG00000197728.9	RPS26	protein_coding	56041918	1	-34617	-34617	-50898	2	2	3	55042099	57041371	1999272	218112
ATD_BuduAggrey_37794016_1	ATD (BuduAggrey, EUR)	IMD	Tfh_UT	Tfh_UT	CD4	Sorted cell	ENSG00000139531	SUOX	2747	2.48263861192817e-05	0.000325572250954827	0.0159733910239278	0.207922914940203	0.775753295398796	12:56080024	rs7297175	chr12.1		12	56080024	12:56009793	2.87726e-08	12:55991020	3.22661394379293e-09	4138	6077	0.987763733684067	0.93808207986741	54997312	56996897	ENSG00000139531.12	SUOX	protein_coding	55997276	1	82748	12517	-6256	3	0	0	54997312	56996897	1999585	218108
ATD_BuduAggrey_37794016_1	ATD (BuduAggrey, EUR)	IMD	Tfh_UT	Tfh_UT	CD4	Sorted cell	ENSG00000176422	SPRYD4	2181	1.2237718954758e-08	0.00151839903747712	8.04711854601556e-06	0.998448852734335	2.46888719222755e-05	12:56467674	rs7302925	chr12.1		12	56467674	12:56469986	1.0169e-17	12:55991020	3.22661394379293e-09	3467	5295	0.999997718138728	0.939112452294876	55469440	57467701	ENSG00000176422.13	SPRYD4	protein_coding	56468578	1	-904	1408	-477558	0	0	35	55469398	57467701	1998303	218110
ATD_BuduAggrey_37794016_1	ATD (BuduAggrey, EUR)	IMD	Tfh_UT	Tfh_UT	CD4	Sorted cell	ENSG00000076067	RBMS2	2147	5.20717365901626e-16	0.00151841603640617	3.42410869747403e-13	0.998472838823992	8.74513925745734e-06	12:56521763	rs3782235	chr12.1		12	56521763	12:56521763	1.25624e-21	12:55991020	3.22661394379293e-09	3358	5134	0.999999999999954	0.939097887750523	55522599	57518773	ENSG00000076067.12	RBMS2	protein_coding	56521820	1	-57	-57	-530800	0	0	39	55522599	57521851	1999252	218100
ATD_BuduAggrey_37794016_1	ATD (BuduAggrey, EUR)	IMD	Tfh_UT	Tfh_UT	CD4	Sorted cell	ENSG00000198056	PRIM1	2088	2.44228771489918e-07	0.00151795096126967	0.000160602423030252	0.99818926528646	0.00013193710046871	12:56752285	rs2277339	chr12.1		12	56752285	12:56752285	6.67854e-15	12:55991020	3.22661394379293e-09	3160	4990	0.999981792030306	0.939093459562497	55752571	57751373	ENSG00000198056.13	PRIM1	protein_coding	56752323	-1	38	38	761303	0	0	47	55752571	57751373	1998802	218114
ATD_BuduAggrey_37794016_1	ATD (BuduAggrey, EUR)	IMD	Tfh_UT	Tfh_UT	CD4	Sorted cell	ENSG00000255733	IFNG-AS1	3818	6.08030970624527e-35	1.14899618606564e-09	5.29184497997609e-26	0.999999998848381	2.62809946180405e-12	12:68019898	rs2051993	chr12.2		12	68019898	12:68019898	4.40507e-46	12:68252741	1.40105726957309e-15	4705	8199	1	0.999999836101083	66990028	68989056	ENSG00000255733.5	IFNG-AS1	lncRNA	67989529	1	30369	30369	263212	0	0	3	66990028	68989056	1999028	218117
ATD_BuduAggrey_37794016_1	ATD (BuduAggrey, EUR)	IMD	Tfh_UT	Tfh_UT	CD4	Sorted cell	ENSG00000236946	HNRNPA1P70	3832	7.02782481457515e-20	1.14899618599273e-09	6.11649097857305e-11	0.99999999878542	4.41721264281862e-12	12:68033256	rs17104682	chr12.2		12	68033256	12:68033256	6.86368e-23	12:68252741	1.40105726957309e-15	4710	8224	0.999999999983129	0.999999836097551	67036474	69035167	ENSG00000236946.2	HNRNPA1P70	transcribed_processed_pseudogene	68035767	1	-2511	-2511	216974	0	0	2	67036474	69035167	1998693	218115
ATD_BuduAggrey_37794016_1	ATD (BuduAggrey, EUR)	IMD	Tfh_UT	Tfh_UT	CD4	Sorted cell	ENSG00000111554	MDM1	4069	1.24473100303049e-15	1.1489948116725e-09	1.08332039452409e-06	0.999998802452239	1.1307836791558e-07	12:68252741	rs2227491	chr12.2		12	68252741	12:68299430	1.33388e-14	12:68252741	1.40105726957309e-15	4979	8238	0.999999878515611	0.999999836074475	67332737	69331129	ENSG00000111554.14	MDM1	protein_coding	68332362	-1	79621	32932	79621	1	0	1	67332737	69331129	1998392	218101
ATD_BuduAggrey_37794016_1	ATD (BuduAggrey, EUR)	IMD	Tfh_UT	Tfh_UT	CD4	Sorted cell	ENSG00000111581	NUP107	4083	6.59180009942233e-15	1.14898907774389e-09	5.73700780882031e-06	0.999993811387718	4.50455476235735e-07	12:68252741	rs2227491	chr12.2		12	68252741	12:68751301	3.81293e-17	12:68252741	1.40105726957309e-15	4960	8179	0.999997810999582	0.999999836089126	67688484	69686411	ENSG00000111581.9	NUP107	protein_coding	68686978	1	-434237	64323	-434237	12	3	12	67687505	69686411	1998906	218102
ATD_BuduAggrey_37794016_1	ATD (BuduAggrey, EUR)	IMD	Tfh_UT	Tfh_UT	CD4	Sorted cell	ENSG00000135678	CPM	3991	1.52632912453966e-10	9.88076280258089e-10	0.132840225343396	0.859932943107467	0.00722683040842827	12:68252741	rs2227491	chr12.2		12	68252741	12:68957610	3.92704e-09	12:68252741	1.40105726957309e-15	4879	8070	0.987109867127364	0.99999983610352	67971780	69971102	ENSG00000135678.11	CPM	protein_coding	68933171	-1	680430	-24439	680430	20	0	20	67971582	69971102	1999520	218106
ATD_BuduAggrey_37794016_1	ATD (BuduAggrey, EUR)	IMD	Tfh_UT	Tfh_UT	CD4	Sorted cell	ENSG00000251301	LINC02384	4002	8.69541091998975e-36	1.14899618606947e-09	7.56783270073231e-27	0.999999998845766	5.24404690159733e-12	12:68451756	rs10083027	chr12.2		12	68451756	12:68450506	1.11955e-40	12:68252741	1.40105726957309e-15	4897	8167	1	0.999999836077575	67451682	69448863	ENSG00000251301.6	LINC02384	lncRNA	68498024	-1	46268	47518	245283	1	1	4	67451682	69448863	1997181	218116
ATD_BuduAggrey_37794016_1	ATD (BuduAggrey, EUR)	IMD	Tfh_UT	Tfh_UT	CD4	Sorted cell	ENSG00000173598	NUDT4	4485	2.23476800745518e-12	0.00261792862348598	8.51399015722701e-10	0.997375035973067	7.03454981305753e-06	12:93394072	rs2035052	chr12.3		12	93394072	12:93391394	1.80419e-24	12:94218132	3.49330523026174e-09	5457	7646	0.999999999915874	0.999460714340043	92377928	94377738	ENSG00000173598.13	NUDT4	protein_coding	93377925	1	16147	13469	840207	0	0	13	92377928	94377738	1999810	218109
ATD_BuduAggrey_37794016_1	ATD (BuduAggrey, EUR)	IMD	Tfh_UT	Tfh_UT	CD4	Sorted cell	ENSG00000198015	MRPL42	4356	1.09203289036721e-11	0.0026179390201901	4.16039576201203e-09	0.997374927547709	7.12926078416291e-06	12:93452670	rs7311729	chr12.3		12	93452670	12:93472754	2.34184e-24	12:94218132	3.49330523026174e-09	5369	7485	0.994779865416042	0.999466885308421	92468587	94465233	ENSG00000198015.12	MRPL42	protein_coding	93467514	1	-14844	5240	750618	0	0	11	92468459	94465233	1996774	218113
ATD_BuduAggrey_37794016_1	ATD (BuduAggrey, EUR)	IMD	Tfh_UT	Tfh_UT	CD4	Sorted cell	ENSG00000136040	PLXNC1	5126	0.000814744748606923	0.00160773437542473	0.312582095044824	0.616681068121682	0.0683143577094621	12:94172816	rs3912399	chr12.3		12	94172816	12:94153759	6.52018e-08	12:94218132	3.49330523026174e-09	6187	8504	0.955521830305114	0.999499134857805	93149780	95148058	ENSG00000136040.8	PLXNC1	protein_coding	94148577	1	24239	5182	69555	0	0	1	93149780	95148058	1998278	218107
ATD_BuduAggrey_37794016_1	ATD (BuduAggrey, EUR)	IMD	Tfh_UT	Tfh_UT	CD4	Sorted cell	ENSG00000120833	SOCS2	4415	3.18273947774338e-05	0.00258467400525242	0.0121255490458772	0.984703786228944	0.000554163325149124	12:94218132	rs5005507	chr12.3		12	94218132	12:93739508	1.79313e-15	12:94218132	3.49330523026174e-09	5436	7549	0.975474275594635	0.999473410362984	92570036	94569680	ENSG00000120833.13	SOCS2	protein_coding	93572675	1	645457	166833	645457	8	3	8	92570036	94569680	1999644	218103
ATD_BuduAggrey_37794016_1	ATD (BuduAggrey, EUR)	IMD	Tfh_UT	Tfh_UT	CD4	Sorted cell	ENSG00000184752	NDUFA12	5446	9.67994942998071e-36	0.00259912696446758	3.71394447722714e-33	0.997216952882392	0.000183920153135534	12:95003776	rs835044	chr12.3		12	95003776	12:95003776	1.38158e-66	12:94218132	3.49330523026174e-09	6546	9477	1	0.99946274509484	94003900	96002632	ENSG00000184752.12	NDUFA12	protein_coding	95003697	-1	-79	-79	785565	0	0	10	94003774	96002947	1999173	218111
ATD_BuduAggrey_37794016_1	ATD (BuduAggrey, EUR)	IMD	Tfh_UT	Tfh_UT	CD4	Sorted cell	ENSG00000028203	VEZT	5092	3.82445332746725e-07	0.00524890145869741	7.24727084519675e-05	0.994657423198409	2.08201891094314e-05	12:95197958	rs60931712	chr12.3		12	95197958	12:95197958	7.41553e-15	12:94218132	3.49330523026174e-09	6144	9364	0.999989284045616	0.998931613621601	94218132	96215566	ENSG00000028203.17	VEZT	protein_coding	95217807	1	-19849	-19849	-999675	1	1	13	94217803	96215567	1997764	218099
ATD_BuduAggrey_37794016_1	ATD (BuduAggrey, EUR)	IMD	Tfh_UT	Tfh_UT	CD4	Sorted cell	ENSG00000129521	EGLN3	4863	3.35644760794388e-43	1.77541911853356e-10	1.89051000538859e-33	0.999999999821839	6.26019956137067e-13	14:34018836	rs9322931	chr14.1		14	34018836	14:34018836	6.55942e-49	14:35169731	2.14628208320298e-16	5816	9033	0.999999999999996	0.999990357042062	33462958	35462077	ENSG00000129521.13	EGLN3	protein_coding	33951074	-1	-67762	-67762	-1218657	0	0	17	33462958	35462077	1999119	218121
ATD_BuduAggrey_37794016_1	ATD (BuduAggrey, EUR)	IMD	Tfh_UT	Tfh_UT	CD4	Sorted cell	ENSG00000165410	CFL2	4471	4.0466966398826e-22	1.77541911853061e-10	2.27929089921101e-12	0.999999999819472	7.03593701406284e-13	14:34716139	rs6571678	chr14.1		14	34716139	14:34716139	3.93532e-27	14:35169731	2.14628208320298e-16	5492	8414	0.999999999999743	0.999990357043699	33715580	35713691	ENSG00000165410.14	CFL2	protein_coding	34714593	-1	-1546	-1546	-455138	0	0	11	33715580	35714298	1998718	218125
ATD_BuduAggrey_37794016_1	ATD (BuduAggrey, EUR)	IMD	Tfh_UT	Tfh_UT	CD4	Sorted cell	ENSG00000100890	PRORP	4176	6.35354664831951e-30	4.59631380180339e-11	3.57861790540076e-20	0.257400929252103	0.742599070701933	14:35146587	rs77477310	chr14.1		14	35146587	14:35135686	7.4493e-33	14:35169731	2.14628208320298e-16	5339	7716	1	0.999990357047055	34122089	36121686	ENSG00000100890.15	KIAA0391	protein_coding	35122552	1	24035	13134	47179	0	0	1	34122089	36121686	1999597	218119
ATD_BuduAggrey_37794016_1	ATD (BuduAggrey, EUR)	IMD	Tfh_UT	Tfh_UT	CD4	Sorted cell	ENSG00000258738	BAZ1A-AS1	4299	6.78536080372023e-13	1.73672287433056e-10	0.00382183605643889	0.978168425823398	0.0180097379458137	14:35146587	rs77477310	chr14.1		14	35146587	14:34857732	5.13712e-09	14:35169731	2.14628208320298e-16	5403	8017	0.999426656767812	0.999990357045367	33874358	35873942	ENSG00000258738.1	AL121603.2	lncRNA	34874343	1	272244	-16611	295388	8	0	9	33874358	35873942	1999584	218139
ATD_BuduAggrey_37794016_1	ATD (BuduAggrey, EUR)	IMD	Tfh_UT	Tfh_UT	CD4	Sorted cell	ENSG00000259090	SEPTIN7P1	4156	3.61739374695243e-12	1.07554456750467e-10	0.0203748720994298	0.605048405048291	0.374576722741108	14:35146587	rs77477310	chr14.1		14	35146587	14:35146748	1.49079e-07	14:35169731	2.14628208320298e-16	5327	7702	0.996178579379512	0.999990357047085	34159262	36159026	ENSG00000259090.1	AL121594.4	processed_pseudogene	35159099	-1	12512	12351	-10632	0	0	0	34159262	36159026	1999764	218140
ATD_BuduAggrey_37794016_1	ATD (BuduAggrey, EUR)	IMD	Tfh_UT	Tfh_UT	CD4	Sorted cell	ENSG00000129515	SNX6	4594	4.40522616919935e-11	1.31436897383436e-10	0.248123168350814	0.740291586673175	0.0115852448005216	14:35169731	rs2415269	chr14.1		14	35169731	14:34638751	8.44582e-09	14:35169731	2.14628208320298e-16	5614	8589	0.969721584697262	0.99999035704314	33630929	35627156	ENSG00000129515.18	SNX6	protein_coding	34630148	-1	-539583	-8603	-539583	12	0	12	33630767	35629512	1998745	218120
ATD_BuduAggrey_37794016_1	ATD (BuduAggrey, EUR)	IMD	Tfh_UT	Tfh_UT	CD4	Sorted cell	ENSG00000174373	RALGAPA1	3962	4.28901979714993e-13	1.77026843575371e-10	0.00241577875948938	0.997097918972425	0.000486302090630815	14:35169731	rs2415269	chr14.1		14	35169731	14:35830896	8.32992e-27	14:35169731	2.14628208320298e-16	5047	7010	0.996342254744811	0.99999035705249	34809469	36809204	ENSG00000174373.16	RALGAPA1	protein_coding	35809295	-1	639564	-21601	639564	4	1	4	34809469	36809204	1999735	218128
ATD_BuduAggrey_37794016_1	ATD (BuduAggrey, EUR)	IMD	Tfh_UT	Tfh_UT	CD4	Sorted cell	ENSG00000258704	SRP54-AS1	4175	1.4698592772366e-11	1.56065678795063e-10	0.0827894248534356	0.878959197253582	0.0382513777222194	14:35169731	rs2415269	chr14.1		14	35169731	14:34897250	3.94855e-07	14:35169731	2.14628208320298e-16	5271	7836	0.987428871058096	0.999990357044653	33982750	35982461	ENSG00000258704.6	SRP54-AS1	transcribed_unitary_pseudogene	34982526	-1	-187205	85276	-187205	6	1	6	33982750	35982461	1999711	218138
ATD_BuduAggrey_37794016_1	ATD (BuduAggrey, EUR)	IMD	Tfh_UT	Tfh_UT	CD4	Sorted cell	ENSG00000080824	HSP90AA1	3242	7.86091575699278e-07	5.01954014526626e-06	0.134637280917759	0.859706902676399	0.00565001077412058	14:102782790	rs4906263	chr14.2		14	102782790	14:102071272	6.88923e-12	14:102782790	2.54753083970471e-12	4557	7532	0.979447227204781	0.999994735647107	101140762	103139470	ENSG00000080824.18	HSP90AA1	protein_coding	102087044	-1	-695746	15772	-695746	9	0	9	101140051	103139470	1999419	218118
ATD_BuduAggrey_37794016_1	ATD (BuduAggrey, EUR)	IMD	Tfh_UT	Tfh_UT	CD4	Sorted cell	ENSG00000131323	TRAF3	3450	5.07202106354902e-09	1.12949207082928e-06	0.000868707658792047	0.191838559086637	0.80729159869048	14:102782790	rs4906263	chr14.2		14	102782790	14:102812966	6.63353e-10	14:102782790	2.54753083970471e-12	5087	7627	0.999211721861688	0.999994544812868	101778450	103777285	ENSG00000131323.14	TRAF3	protein_coding	102777449	1	5341	35517	5341	0	0	0	101778450	103777297	1998847	218122
ATD_BuduAggrey_37794016_1	ATD (BuduAggrey, EUR)	IMD	Tfh_UT	Tfh_UT	CD4	Sorted cell	ENSG00000156381	ANKRD9	3448	3.82566278210491e-08	5.7991109351332e-06	0.00655238538909521	0.993239510360201	0.00020226688314219	14:102782790	rs4906263	chr14.2		14	102782790	14:102509215	5.02883e-09	14:102782790	2.54753083970471e-12	4816	7682	0.998987427535737	0.999994480576342	101509906	103509039	ENSG00000156381.8	ANKRD9	protein_coding	102509776	-1	-273014	561	-273014	3	0	3	101509906	103509600	1999694	218124
ATD_BuduAggrey_37794016_1	ATD (BuduAggrey, EUR)	IMD	Tfh_UT	Tfh_UT	CD4	Sorted cell	ENSG00000166165	CKB	4132	6.70903062836486e-12	5.83857977573728e-06	1.14907757935715e-06	0.999992619194195	3.93141740833825e-07	14:102782790	rs4906263	chr14.2		14	102782790	14:103520968	2.60773e-17	14:102782790	2.54753083970471e-12	5793	8179	0.999996282894463	0.999995276971962	102524130	104449046	ENSG00000166165.12	CKB	protein_coding	103522830	-1	740040	1862	740040	17	0	17	102523825	104449541	1925716	218126
ATD_BuduAggrey_37794016_1	ATD (BuduAggrey, EUR)	IMD	Tfh_UT	Tfh_UT	CD4	Sorted cell	ENSG00000198752	CDC42BPB	3632	8.56254374145087e-07	4.95148780953785e-06	0.146654469006128	0.848052615210666	0.00528710804102118	14:102782790	rs4906263	chr14.2		14	102782790	14:103058006	2.80122e-08	14:102782790	2.54753083970471e-12	5304	7741	0.973899273105177	0.999994655397455	102058666	104054541	ENSG00000198752.10	CDC42BPB	protein_coding	103057549	-1	274759	-457	274759	3	1	3	102058666	104054541	1995875	218135
ATD_BuduAggrey_37794016_1	ATD (BuduAggrey, EUR)	IMD	Tfh_UT	Tfh_UT	CD4	Sorted cell	ENSG00000269940	RP11-73M18.7	4062	1.85795113706069e-09	5.83663065107513e-06	0.000318217352960049	0.999658739679651	1.72044787855747e-05	14:102782790	rs4906263	chr14.2		14	102782790	14:103563041	1.30093e-12	14:102782790	2.54753083970471e-12	5652	8691	0.999785452146851	0.999995090906236	102697118	104693875	ENSG00000269940.1	AL049840.3	lncRNA	103694560	1	-911770	-131519	-911770	27	3	27	102697118	104693875	1996757	218141
ATD_BuduAggrey_37794016_1	ATD (BuduAggrey, EUR)	IMD	Tfh_UT	Tfh_UT	CD4	Sorted cell	ENSG00000269958	RP11-73M18.8	4072	1.72837580216959e-14	5.83858869424113e-06	2.96024562997627e-09	0.999994135816876	2.26341672164889e-08	14:103600308	rs7142883	chr14.2		14	103600308	14:103621486	7.51528e-20	14:102782790	2.54753083970471e-12	5662	8702	0.999999959982883	0.999995090863396	102697118	104696224	ENSG00000269958.1	AL049840.4	lncRNA	103696353	1	-96045	-74867	-913563	5	5	29	102697118	104696224	1999106	218142
ATD_BuduAggrey_37794016_1	ATD (BuduAggrey, EUR)	IMD	Tfh_UT	Tfh_UT	CD4	Sorted cell	ENSG00000203485	INF2	3619	2.09933980866672e-17	0.0311565817017876	6.52761762052853e-16	0.968772282623455	7.11356747570973e-05	14:104695337	rs74091119	chr14.3		14	104695337	14:104695337	3.56381e-48	14:105057326	4.60358007700442e-08	5413	7625	1	0.987978228186824	103689608	105532207	ENSG00000203485.12	INF2	protein_coding	104689618	1	5719	5719	367708	1	1	15	103689608	105532661	1843053	218136
ATD_BuduAggrey_37794016_1	ATD (BuduAggrey, EUR)	IMD	Tfh_UT	Tfh_UT	CD4	Sorted cell	ENSG00000179627	ZBTB42	3447	4.45522872173514e-05	0.0305765906151462	0.00138521718781093	0.950650936143746	0.0173427037660785	14:104806469	rs61995965	chr14.3		14	104806469	14:104801891	2.43147e-10	14:105057326	4.60358007700442e-08	5084	7315	0.999760631189053	0.988213474775099	103800953	105532207	ENSG00000179627.9	ZBTB42	protein_coding	104801101	1	5368	790	256225	0	0	9	103800686	105532661	1731975	218129
ATD_BuduAggrey_37794016_1	ATD (BuduAggrey, EUR)	IMD	Tfh_UT	Tfh_UT	CD4	Sorted cell	ENSG00000258701	VESTAR	3399	1.73985761140492e-23	0.0311559008259525	5.40950126739235e-22	0.968687491464468	0.000156607709579534	14:104817390	rs3002452	chr14.3		14	104817390	14:104814516	4.99541e-35	14:105057326	4.60358007700442e-08	5021	7245	0.999999999532476	0.98826495534971	103822668	105532207	ENSG00000258701.1	LINC00638	lncRNA	104821201	1	-3811	-6685	236125	0	1	7	103822668	105532661	1709993	218137
ATD_BuduAggrey_37794016_1	ATD (BuduAggrey, EUR)	IMD	Tfh_UT	Tfh_UT	CD4	Sorted cell	ENSG00000140104	CLBA1	2973	2.12502095588468e-14	0.0311657412640937	6.60540817756828e-13	0.968754721368867	7.95373663567523e-05	14:104985495	rs2582575	chr14.3		14	104985495	14:104981896	1.05748e-22	14:105057326	4.60358007700442e-08	4445	6510	0.999999999999895	0.988799113617837	103986068	105532207	ENSG00000140104.13	C14orf79	protein_coding	104985788	1	-293	-3892	71538	0	0	2	103986068	105532661	1546593	218123
ATD_BuduAggrey_37794016_1	ATD (BuduAggrey, EUR)	IMD	Tfh_UT	Tfh_UT	CD4	Sorted cell	ENSG00000182809	CRIP2	1662	0.000797127092408173	0.0303480393171132	0.0247554865528242	0.942481955313037	0.00161739172461731	14:105057326	rs7147439	chr14.3		14	105057326	14:105466207	8.29232e-13	14:105057326	4.60358007700442e-08	2739	6542	0.995386513266931	0.958721103001838	104622647	105532207	ENSG00000182809.10	CRIP2	protein_coding	105474821	1	-417495	-8614	-417495	12	1	12	104622647	106359767	1737120	218130
ATD_BuduAggrey_37794016_1	ATD (BuduAggrey, EUR)	IMD	Tfh_UT	Tfh_UT	CD4	Sorted cell	ENSG00000184990	SIVA1	3527	0.00631441301765258	0.0245815422577555	0.196332621932478	0.764291397530321	0.0084800252617933	14:105057326	rs7147439	chr14.3		14	105057326	14:104773557	2.19951e-12	14:105057326	4.60358007700442e-08	5203	7453	0.962644056352039	0.988104741797758	103753612	105532207	ENSG00000184990.12	SIVA1	protein_coding	104753147	1	304179	20410	304179	12	1	12	103753612	105532661	1779049	218134
ATD_BuduAggrey_37794016_1	ATD (BuduAggrey, EUR)	IMD	Tfh_UT	Tfh_UT	CD4	Sorted cell	ENSG00000170779	CDCA4	2901	0.000606835154238718	0.030458949832261	0.0188623488733872	0.946753507351297	0.00331835878881567	14:105076883	rs55780149	chr14.3		14	105076883	14:104993172	7.60922e-10	14:105057326	4.60358007700442e-08	4342	6372	0.966532533534848	0.988944412639532	104021625	105532207	ENSG00000170779.10	CDCA4	protein_coding	105021083	-1	-55800	27911	-36243	2	0	1	104021444	105532661	1511217	218127
ATD_BuduAggrey_37794016_1	ATD (BuduAggrey, EUR)	IMD	Tfh_UT	Tfh_UT	CD4	Sorted cell	ENSG00000183484	GPR132	2822	1.87510140825935e-08	0.00726420058591651	5.8282748474781e-07	0.224252195987469	0.768483001848118	14:105076883	rs55780149	chr14.3		14	105076883	14:105070994	1.74225e-16	14:105057326	4.60358007700442e-08	4232	6198	0.999594826496299	0.989124034757657	104067075	105532207	ENSG00000183484.11	GPR132	protein_coding	105065430	-1	-11453	-5564	8104	0	0	0	104065859	105532661	1466802	218131
ATD_BuduAggrey_37794016_1	ATD (BuduAggrey, EUR)	IMD	Tfh_UT	Tfh_UT	CD4	Sorted cell	ENSG00000183828	NUDT14	2599	2.29478226779713e-08	0.0311698337612714	7.13202744942718e-07	0.968737081138086	9.23489500744331e-05	14:105170250	rs4146328	chr14.3		14	105170250	14:105170250	4.90855e-18	14:105057326	4.60358007700442e-08	3928	5646	0.999999723404106	0.989563219953936	104182265	105532207	ENSG00000183828.14	NUDT14	protein_coding	105181312	-1	11062	11062	123986	1	1	3	104182265	105532661	1350396	218132
ATD_BuduAggrey_37794016_1	ATD (BuduAggrey, EUR)	IMD	Tfh_UT	Tfh_UT	CD4	Sorted cell	ENSG00000184986	TMEM121	1662	4.07585244472155e-24	0.0311933588773482	1.26579200917353e-22	0.968737197454759	6.94436678952612e-05	14:105530256	rs35592422	chr14.3		14	105530256	14:105530256	6.04145e-38	14:105057326	4.60358007700442e-08	2739	6542	0.999999999998617	0.958721103001838	104622647	105532207	ENSG00000184986.10	TMEM121	protein_coding	105526583	1	3673	3673	-469257	0	0	16	104622647	106359767	1737120	218133
ATD_BuduAggrey_37794016_1	ATD (BuduAggrey, EUR)	IMD	Tfh_UT	Tfh_UT	CD4	Sorted cell	ENSG00000122299	ZC3H7A	6846	4.89148454536714e-31	3.61948391033348e-29	0.0133253427905089	0.986015715728052	0.000658941481432253	16:11135732	rs2041733	chr16.1		16	11135732	16:11758950	5.62438e-10	16:11135732	7.15887431361968e-36	8353	11214	0.993277687305601	1	10798087	12797258	ENSG00000122299.11	ZC3H7A	protein_coding	11797258	-1	661526	38308	661526	15	0	15	10797445	12797258	1999813	218143
ATD_BuduAggrey_37794016_1	ATD (BuduAggrey, EUR)	IMD	Tfh_UT	Tfh_UT	CD4	Sorted cell	ENSG00000166669	ATF7IP2	5909	6.36584286523733e-30	2.70654809969088e-29	0.18884167254949	0.802876921843101	0.00828140560741302	16:11135732	rs2041733	chr16.1		16	11135732	16:10361971	9.27719e-08	16:11135732	7.15887431361968e-36	7049	10298	0.974954012814302	1	9326622	11326328	ENSG00000166669.13	ATF7IP2	protein_coding	10386061	1	749671	-24090	749671	14	0	14	9326543	11326416	1999873	218144
ATD_BuduAggrey_37794016_1	ATD (BuduAggrey, EUR)	IMD	Tfh_UT	Tfh_UT	CD4	Sorted cell	ENSG00000175643	RMI2	5949	7.12639646116654e-30	2.53639250197369e-29	0.217724329529521	0.774899132117859	0.00737653835261944	16:11135732	rs2041733	chr16.1		16	11135732	16:11349567	1.37632e-12	16:11135732	7.15887431361968e-36	7317	9991	0.965219144992318	1	10250745	12249115	ENSG00000175643.8	RMI2	protein_coding	11345459	1	-209727	4108	-209727	6	1	6	10250469	12249115	1998646	218145
ATD_BuduAggrey_37794016_1	ATD (BuduAggrey, EUR)	IMD	Tfh_UT	Tfh_UT	CD4	Sorted cell	ENSG00000179583	CIITA	6221	1.26368461791247e-35	3.44823923929105e-29	3.66472289428642e-07	0.999999612686754	2.0840949921464e-08	16:11135732	rs2041733	chr16.1		16	11135732	16:10868709	1.09611e-18	16:11135732	7.15887431361968e-36	7475	10534	0.999999953859737	1	9866292	11864525	ENSG00000179583.18	CIITA	protein_coding	10877202	1	258530	-8493	258530	6	0	6	9866292	11864525	1998233	218146
ATD_BuduAggrey_37794016_1	ATD (BuduAggrey, EUR)	IMD	Tfh_UT	Tfh_UT	CD4	Sorted cell	ENSG00000184602	SNN	6849	1.31156655524854e-32	3.67730924673779e-29	0.000356532927039528	0.9996303989469	1.30681260562905e-05	16:11135732	rs2041733	chr16.1		16	11135732	16:11665463	1.82431e-19	16:11135732	7.15887431361968e-36	8391	11238	0.999936519378716	1	10668438	12668181	ENSG00000184602.5	SNN	protein_coding	11668455	1	-532723	-2992	-532723	12	0	12	10668438	12668181	1999743	218147
ATD_BuduAggrey_37794016_1	ATD (BuduAggrey, EUR)	IMD	Tfh_UT	Tfh_UT	CD4	Sorted cell	ENSG00000189067	LITAF	6923	3.14465280630581e-31	3.68062346340733e-29	0.00846772813132317	0.991094932223676	0.000437339645005492	16:11135732	rs2041733	chr16.1		16	11135732	16:11620613	2.00728e-15	16:11135732	7.15887431361968e-36	8460	11345	0.998638911097575	1	10636592	12636161	ENSG00000189067.12	LITAF	protein_coding	11586919	-1	451187	-33694	451187	11	0	11	10636592	12636161	1999569	218148
ATD_BuduAggrey_37794016_1	ATD (BuduAggrey, EUR)	IMD	Tfh_UT	Tfh_UT	CD4	Sorted cell	ENSG00000234719	NPIPB2	7089	7.35599828299058e-44	3.76704326286353e-29	1.95272466220603e-15	1	4.39755630052079e-16	16:11135732	rs2041733	chr16.1		16	11135732	16:11976565	9.26155e-28	16:11135732	7.15887431361968e-36	8594	11508	0.99999999999799	1	10977116	12976571	ENSG00000234719.8	NPIPB2	protein_coding	11942045	-1	806313	-34520	806313	23	1	23	10977116	12976571	1999455	218149
ATD_BuduAggrey_37794016_1	ATD (BuduAggrey, EUR)	IMD	Tfh_UT	Tfh_UT	CD4	Sorted cell	ENSG00000262420	TXNDC11-AS1	6753	7.20999078022131e-53	3.63153575475459e-29	1.98538339345321e-24	1	7.62707885099168e-26	16:11135732	rs2041733	chr16.1		16	11135732	16:11741353	5.39727e-37	16:11135732	7.15887431361968e-36	8265	11094	1	1	10743009	12741793	ENSG00000262420.3	AC007613.1	lncRNA	11743117	1	-607385	-1764	-607385	14	1	14	10742964	12741793	1998829	218150
ATD_BuduAggrey_37794016_1	ATD (BuduAggrey, EUR)	IMD	Tfh_UT	Tfh_UT	CD4	Sorted cell	ENSG00000262703	RP11-485G7.6	5771	1.5087117636893e-31	3.25758714738329e-29	0.00460938791425006	0.995251644144127	0.000138967941616736	16:11135732	rs2041733	chr16.1		16	11135732	16:11355679	1.92873e-09	16:11135732	7.15887431361968e-36	7133	9796	0.999362077204968	1	10349426	12349170	ENSG00000262703.1	AC009121.1	lncRNA	11349321	-1	213589	-6358	213589	7	0	7	10349426	12349170	1999744	218151
ATD_BuduAggrey_37794016_1	ATD (BuduAggrey, EUR)	IMD	Tfh_UT	Tfh_UT	CD4	Sorted cell	ENSG00000277369	AC010654.1	6849	6.77384858844787e-31	3.60217088895472e-29	0.0184466844614614	0.980949544232268	0.000603771306275457	16:11135732	rs2041733	chr16.1		16	11135732	16:11809017	1.92237e-08	16:11135732	7.15887431361968e-36	8355	11218	0.917004713990243	1	10798087	12797425	ENSG00000277369.1	AC010654.1	lncRNA	11797303	1	-661571	11714	-661571	16	0	16	10797568	12797425	1999857	218152
ATD_BuduAggrey_37794016_1	ATD (BuduAggrey, EUR)	IMD	Tfh_UT	Tfh_UT	CD4	Sorted cell	ENSG00000172057	ORMDL3	2436	9.30627428468169e-17	2.05995307554707e-05	4.51761828421634e-12	0.999979303450301	9.70144249380741e-08	17:39932164	rs4795405	chr17.1		17	39932164	17:39926578	8.93485e-45	17:40601537	1.92334734031168e-11	3365	5833	0.999999999999517	0.988898461321183	38927974	40851042	ENSG00000172057.9	ORMDL3	protein_coding	39927601	-1	-4563	1023	-673936	2	0	23	38927602	40851042	1923440	218173
ATD_BuduAggrey_37794016_1	ATD (BuduAggrey, EUR)	IMD	Tfh_UT	Tfh_UT	CD4	Sorted cell	ENSG00000167914	GSDMA	2419	1.4447103027846e-31	2.05995280302351e-05	7.01317133612755e-27	0.999979159637469	2.40834504217582e-07	17:39946989	rs62068171	chr17.1		17	39946989	17:39946388	1.67053e-39	17:40601537	1.92334734031168e-11	3305	6164	0.999999999999997	0.988898030028676	38955115	40944480	ENSG00000167914.11	GSDMA	protein_coding	39963004	1	-16015	-16616	638533	0	0	20	38953829	40944480	1990651	218172
ATD_BuduAggrey_37794016_1	ATD (BuduAggrey, EUR)	IMD	Tfh_UT	Tfh_UT	CD4	Sorted cell	ENSG00000126351	THRA	2266	4.04355669145897e-26	2.05992405371044e-05	1.96289554491702e-21	0.999965115094474	1.42856649902219e-05	17:40096407	rs883871	chr17.1		17	40096407	17:40096407	2.95081e-39	17:40601537	1.92334734031168e-11	3039	5869	0.999999999999997	0.988898350116237	39058397	40944480	ENSG00000126351.12	THRA	protein_coding	40062965	1	33442	33442	538572	0	0	15	39058397	40944480	1886083	218165
ATD_BuduAggrey_37794016_1	ATD (BuduAggrey, EUR)	IMD	Tfh_UT	Tfh_UT	CD4	Sorted cell	ENSG00000126368	NR1D1	2143	9.8993680523133e-11	2.05991871275172e-05	4.80552800986236e-06	0.999962500676883	1.20945089871977e-05	17:40096407	rs883871	chr17.1		17	40096407	17:40096407	1.89021e-14	17:40601537	1.92334734031168e-11	2864	5685	0.999994279045505	0.988898416857215	39100860	40944480	ENSG00000126368.5	NR1D1	protein_coding	40100589	-1	4182	4182	-500948	0	0	14	39100860	40944480	1843620	218166
ATD_BuduAggrey_37794016_1	ATD (BuduAggrey, EUR)	IMD	Tfh_UT	Tfh_UT	CD4	Sorted cell	ENSG00000073605	GSDMB	2452	5.79273089621061e-10	2.05989350419717e-05	2.81201117652592e-05	0.999950394689266	8.8568465347657e-07	17:40601537	rs1358175	chr17.1		17	40601537	17:39926578	1.49141e-12	17:40601537	1.92334734031168e-11	3392	5859	0.999997195285977	0.988898451390161	38920078	40851042	ENSG00000073605.18	GSDMB	protein_coding	39918635	-1	-682902	-7943	-682902	24	0	24	38920078	40851042	1930964	218160
ATD_BuduAggrey_37794016_1	ATD (BuduAggrey, EUR)	IMD	Tfh_UT	Tfh_UT	CD4	Sorted cell	ENSG00000108344	PSMD3	2401	3.04120697161227e-07	2.02846045994621e-05	0.0147631710277459	0.984690519132791	0.000525721114166047	17:40601537	rs1358175	chr17.1		17	40601537	17:40023022	9.4381e-09	17:40601537	1.92334734031168e-11	3257	6099	0.998639411169668	0.988898104757475	38981041	40944480	ENSG00000108344.14	PSMD3	protein_coding	39980807	1	620730	42215	620730	19	2	19	38981041	40944480	1963439	218161
ATD_BuduAggrey_37794016_1	ATD (BuduAggrey, EUR)	IMD	Tfh_UT	Tfh_UT	CD4	Sorted cell	ENSG00000108349	CASC3	2051	4.95615647136404e-07	2.00773549383315e-05	0.024059059385918	0.97462821592334	0.00129215172015578	17:40601537	rs1358175	chr17.1		17	40601537	17:40098239	1.16877e-11	17:40601537	1.92334734031168e-11	2737	6822	0.997249361698168	0.98889755453365	39141367	41139873	ENSG00000108349.16	CASC3	protein_coding	40140537	1	461000	-42298	461000	12	2	12	39141367	41139873	1998506	218162
ATD_BuduAggrey_37794016_1	ATD (BuduAggrey, EUR)	IMD	Tfh_UT	Tfh_UT	CD4	Sorted cell	ENSG00000131748	STARD3	2264	1.94940297520352e-06	1.85949705758066e-05	0.0946060549879405	0.902422601472064	0.00295079916644343	17:40601537	rs1358175	chr17.1		17	40601537	17:39637562	1.15412e-07	17:40601537	1.92334734031168e-11	3174	5449	0.990104806794865	0.988893278654668	38841426	40635229	ENSG00000131748.15	STARD3	protein_coding	39637144	1	964393	418	964393	35	0	35	38841426	40635229	1793803	218167
ATD_BuduAggrey_37794016_1	ATD (BuduAggrey, EUR)	IMD	Tfh_UT	Tfh_UT	CD4	Sorted cell	ENSG00000186395	KRT10	2401	1.51331527494819e-05	4.71918792934504e-06	0.734634872207189	0.229019069504067	0.0363262059480661	17:40601537	rs1358175	chr17.1		17	40601537	17:40805473	1.24368e-12	17:40601537	1.92334734031168e-11	3032	7729	0.940956118234415	0.988894863212044	39826630	41821482	ENSG00000186395.7	KRT10	protein_coding	40822614	-1	221077	17141	221077	6	1	6	39823692	41821957	1998265	218176
ATD_BuduAggrey_37794016_1	ATD (BuduAggrey, EUR)	IMD	Tfh_UT	Tfh_UT	CD4	Sorted cell	ENSG00000278834	AC073508.3	2083	1.62413295162749e-06	1.61458031658083e-05	0.0788416771319315	0.783504281315818	0.137636271616134	17:40601537	rs1358175	chr17.1		17	40601537	17:40708479	6.67935e-07	17:40601537	1.92334734031168e-11	2681	7432	0.993712370455202	0.988894775395947	39651445	41647956	ENSG00000278834.1	AC073508.3	lncRNA	40648025	1	-46488	60454	-46488	1	2	1	39651445	41647956	1996511	218184
ATD_BuduAggrey_37794016_1	ATD (BuduAggrey, EUR)	IMD	Tfh_UT	Tfh_UT	CD4	Sorted cell	ENSG00000073584	SMARCE1	2083	1.53420842113222e-23	2.05988441098599e-05	7.44763936171524e-19	0.999947270699051	3.21304568418059e-05	17:40617695	rs9902509	chr17.1		17	40617695	17:40623690	1.95068e-34	17:40601537	1.92334734031168e-11	2681	7432	1	0.988894775395947	39651445	41647956	ENSG00000073584.18	SMARCE1	protein_coding	40647818	-1	30123	24128	46281	0	0	0	39651445	41647956	1996511	218159
ATD_BuduAggrey_37794016_1	ATD (BuduAggrey, EUR)	IMD	Tfh_UT	Tfh_UT	CD4	Sorted cell	ENSG00000013306	SLC25A39	3164	0.0133341486008795	0.00972037887603694	0.552587891466901	0.402784497963592	0.021573083092591	17:45259320	rs4247364	chr17.3		17	45259320	17:44297786	1.06513e-08	17:45259320	4.43861360216794e-08	4003	6410	0.918983778291791	0.983156356762396	43324948	45309738	ENSG00000013306.15	SLC25A39	protein_coding	44324823	-1	-934497	27037	-934497	35	3	35	43324948	45309738	1984790	218157
ATD_BuduAggrey_37794016_1	ATD (BuduAggrey, EUR)	IMD	Tfh_UT	Tfh_UT	CD4	Sorted cell	ENSG00000262879	RP11-156P1.3	2249	2.70561394360673e-15	0.000207308076888704	1.30484581123431e-11	0.999791843708816	8.48201245761897e-07	17:47069351	rs34710835	chr17.4		17	47069351	17:47004082	8.45779e-23	17:47741840	4.73291849285556e-10	2775	5513	0.999999999999128	0.998443472729761	46265012	48100000	ENSG00000262879.5	AC068152.1	lncRNA	47099895	-1	30544	95813	-641945	0	1	18	46265012	48100000	1834988	218182
ATD_BuduAggrey_37794016_1	ATD (BuduAggrey, EUR)	IMD	Tfh_UT	Tfh_UT	CD4	Sorted cell	ENSG00000178852	EFCAB13	2647	4.79048751565615e-28	0.00020730778803421	2.31032660697861e-24	0.999791139160803	1.55305115906497e-06	17:47323969	rs118099962	chr17.4		17	47323969	17:47323969	6.56184e-45	17:47741840	4.73291849285556e-10	3260	5092	0.999999999999954	0.998470607970005	46903953	48322473	ENSG00000178852.15	EFCAB13	protein_coding	47323955	1	14	14	417885	0	0	10	46903953	48322473	1418520	218175
ATD_BuduAggrey_37794016_1	ATD (BuduAggrey, EUR)	IMD	Tfh_UT	Tfh_UT	CD4	Sorted cell	ENSG00000198933	TBKBP1	3296	1.8419021801945e-09	0.000207305195015422	8.88303228866112e-06	0.999780960266369	2.84966442638292e-06	17:47695566	rs6503807	chr17.4		17	47695566	17:47691870	6.80716e-13	17:47741840	4.73291849285556e-10	4031	6381	0.999902782909169	0.998464132884165	46903953	48694004	ENSG00000198933.9	TBKBP1	protein_coding	47694161	1	1405	-2291	47679	0	0	1	46903953	48694004	1790051	218178
ATD_BuduAggrey_37794016_1	ATD (BuduAggrey, EUR)	IMD	Tfh_UT	Tfh_UT	CD4	Sorted cell	ENSG00000005243	COPZ2	3768	1.14271224323018e-05	0.000195433209065512	0.055110395400414	0.942525310572408	0.00215743369568122	17:47741840	rs56308324	chr17.4		17	47741840	17:48019787	2.35808e-08	17:47741840	4.73291849285556e-10	4577	6989	0.993658453629147	0.998460467032675	47038071	49037676	ENSG00000005243.9	COPZ2	protein_coding	48037797	-1	295957	18010	295957	13	0	13	47038071	49037676	1999605	218154
ATD_BuduAggrey_37794016_1	ATD (BuduAggrey, EUR)	IMD	Tfh_UT	Tfh_UT	CD4	Sorted cell	ENSG00000263142	LRRC37A17P	2043	7.8563247082806e-06	0.000199190946437213	0.0378889530991015	0.960642142534202	0.00126185709555208	17:47741840	rs56308324	chr17.4		17	47741840	17:46982458	3.44577e-08	17:47741840	4.73291849285556e-10	2519	6638	0.998127849696659	0.998405362425499	46041685	47977981	ENSG00000263142.5	LRRC37A17P	transcribed_unprocessed_pseudogene	47017193	1	724647	-34735	724647	19	0	19	46041685	47977981	1936296	218183
ATD_BuduAggrey_37794016_1	ATD (BuduAggrey, EUR)	IMD	Tfh_UT	Tfh_UT	CD4	Sorted cell	ENSG00000141295	SCRN2	3642	9.71110153390464e-11	0.000207306745458686	4.68343077839751e-07	0.999790585730579	1.63908377174221e-06	17:47833699	rs8074177	chr17.4		17	47833699	17:47833699	2.82408e-19	17:47741840	4.73291849285556e-10	4436	6898	0.960131695684994	0.998462257958924	46903953	48840842	ENSG00000141295.13	SCRN2	protein_coding	47841273	-1	7574	7574	99433	0	0	3	46903953	48840842	1936889	218170
ATD_BuduAggrey_37794016_1	ATD (BuduAggrey, EUR)	IMD	Tfh_UT	Tfh_UT	CD4	Sorted cell	ENSG00000002919	SNX11	3760	8.4242820481329e-22	0.00020730647771972	4.06283895343561e-18	0.999791824041479	8.69480800989885e-07	17:48116902	rs12939514	chr17.4		17	48116902	17:48116902	2.95251e-33	17:47741840	4.73291849285556e-10	4583	6899	0.991591902189653	0.998460533026575	47104133	49102903	ENSG00000002919.14	SNX11	protein_coding	48107766	1	9136	9136	-365926	0	0	19	47103820	49102903	1999083	218153
ATD_BuduAggrey_37794016_1	ATD (BuduAggrey, EUR)	IMD	Tfh_UT	Tfh_UT	CD4	Sorted cell	ENSG00000248278	SUMO2P17	3492	5.42584227619815e-28	4.4011254586903e-12	1.23283063096055e-16	0.999999999995488	1.1410999418853e-13	17:48940663	rs8182364	chr17.5		17	48940663	17:48915871	4.07897e-26	17:49377145	4.74051556655671e-18	4318	6417	0.999999999602887	0.999999997086599	47910008	49908833	ENSG00000248278.1	SUMO2P17	transcribed_processed_pseudogene	48875198	-1	-65465	-40673	-501947	3	2	14	47910008	49908833	1998825	218181
ATD_BuduAggrey_37794016_1	ATD (BuduAggrey, EUR)	IMD	Tfh_UT	Tfh_UT	CD4	Sorted cell	ENSG00000198740	ZNF652	3622	2.18396880579862e-18	4.40111854446394e-12	4.96229618148345e-07	0.999998426828413	1.07693756640104e-06	17:49372695	rs7209400	chr17.5		17	49372695	17:49361794	2.07348e-23	17:49377145	4.74051556655671e-18	4529	6816	0.997464756600566	0.999999997086348	48364079	50360787	ENSG00000198740.8	ZNF652	protein_coding	49362250	-1	-10445	456	-14895	1	0	1	48363207	50361428	1998221	218177
ATD_BuduAggrey_37794016_1	ATD (BuduAggrey, EUR)	IMD	Tfh_UT	Tfh_UT	CD4	Sorted cell	ENSG00000005882	PDK2	3480	1.03791324642234e-12	3.28617818370541e-12	0.235829052400269	0.746632614253543	0.0175383333418651	17:49377145	rs28406364	chr17.5		17	49377145	17:50089934	8.60163e-08	17:49377145	4.74051556655671e-18	4469	6693	0.973358386398959	0.999999997086381	49095832	51094053	ENSG00000005882.11	PDK2	protein_coding	50095351	1	-718206	-5417	-718206	20	1	20	49095832	51094470	1998638	218155
ATD_BuduAggrey_37794016_1	ATD (BuduAggrey, EUR)	IMD	Tfh_UT	Tfh_UT	CD4	Sorted cell	ENSG00000005884	ITGA3	3491	2.21145778576524e-16	4.40089580574485e-12	5.02475515981612e-05	0.999947815617613	1.9368263875751e-06	17:49377145	rs28406364	chr17.5		17	49377145	17:50057314	7.22823e-13	17:49377145	4.74051556655671e-18	4486	6687	0.999995054643755	0.999999997086376	49058129	51055745	ENSG00000005884.17	ITGA3	protein_coding	50056110	1	-678965	1204	-678965	18	0	18	49058129	51055745	1997616	218156
ATD_BuduAggrey_37794016_1	ATD (BuduAggrey, EUR)	IMD	Tfh_UT	Tfh_UT	CD4	Sorted cell	ENSG00000015532	XYLT2	3365	5.2084424335665e-19	7.85357560741967e-12	6.63193726442482e-08	0.999999930763482	2.90929056139919e-09	17:49377145	rs28406364	chr17.5		17	49377145	17:50339826	6.63273e-24	17:49377145	4.74051556655671e-18	4390	6565	0.999999990975468	0.999999999955648	49346349	51345373	ENSG00000015532.9	XYLT2	protein_coding	50346126	1	-968981	-6300	-968981	32	0	32	49346349	51345373	1999024	218158
ATD_BuduAggrey_37794016_1	ATD (BuduAggrey, EUR)	IMD	Tfh_UT	Tfh_UT	CD4	Sorted cell	ENSG00000108798	ABI3	3541	7.40649605630657e-18	4.40111768882143e-12	1.68286410505493e-06	0.999998234402343	8.27291499906358e-08	17:49377145	rs28406364	chr17.5		17	49377145	17:49209649	2.27208e-16	17:49377145	4.74051556655671e-18	4410	6585	0.999999793520745	0.999999997086536	48210621	50208902	ENSG00000108798.8	ABI3	protein_coding	49210707	1	166438	-1058	166438	4	1	4	48210621	50209106	1998485	218163
ATD_BuduAggrey_37794016_1	ATD (BuduAggrey, EUR)	IMD	Tfh_UT	Tfh_UT	CD4	Sorted cell	ENSG00000120093	HOXB3	3777	2.90842979475781e-15	4.39808967572848e-12	0.000660837752471681	0.999310189017697	2.89732254322647e-05	17:49377145	rs28406364	chr17.4		17	49377145	17:48515051	3.22197e-11	17:49377145	4.74051556655671e-18	4570	6830	0.99994355166367	0.999999997063634	47605759	49604258	ENSG00000120093.11	HOXB3	protein_coding	48590241	-1	-786904	75190	-786904	23	6	23	47605759	49604258	1998499	218164
ATD_BuduAggrey_37794016_1	ATD (BuduAggrey, EUR)	IMD	Tfh_UT	Tfh_UT	CD4	Sorted cell	ENSG00000120093	HOXB3	3777	2.90842979475781e-15	4.39808967572848e-12	0.000660837752471681	0.999310189017697	2.89732254322647e-05	17:49377145	rs28406364	chr17.5		17	49377145	17:48515051	3.22197e-11	17:49377145	4.74051556655671e-18	4570	6830	0.99994355166367	0.999999997063634	47605759	49604258	ENSG00000120093.11	HOXB3	protein_coding	48590241	-1	-786904	75190	-786904	23	6	23	47605759	49604258	1998499	218164
ATD_BuduAggrey_37794016_1	ATD (BuduAggrey, EUR)	IMD	Tfh_UT	Tfh_UT	CD4	Sorted cell	ENSG00000136436	CALCOCO2	3526	7.16885147280988e-14	4.3264821934142e-12	0.0162886778394869	0.983038614249835	0.000672707906280548	17:49377145	rs28406364	chr17.5		17	49377145	17:48841412	6.21814e-10	17:49377145	4.74051556655671e-18	4330	6469	0.998593385017832	0.999999997078397	47831039	49830279	ENSG00000136436.14	CALCOCO2	protein_coding	48831035	1	546110	10377	546110	15	0	15	47831039	49830279	1999240	218168
ATD_BuduAggrey_37794016_1	ATD (BuduAggrey, EUR)	IMD	Tfh_UT	Tfh_UT	CD4	Sorted cell	ENSG00000141293	SKAP1	3694	1.78443715419876e-13	4.21213227574686e-12	0.0405450198775025	0.957053204600052	0.00240177551805506	17:49377145	rs28406364	chr17.4		17	49377145	17:48477906	1.15077e-10	17:49377145	4.74051556655671e-18	4448	6808	0.996601570601743	0.999999997063174	47430850	49429832	ENSG00000141293.15	SKAP1	protein_coding	48430214	-1	-946931	-47692	-946931	31	1	31	47430850	49429832	1998982	218169
ATD_BuduAggrey_37794016_1	ATD (BuduAggrey, EUR)	IMD	Tfh_UT	Tfh_UT	CD4	Sorted cell	ENSG00000141293	SKAP1	3694	1.78443715419876e-13	4.21213227574686e-12	0.0405450198775025	0.957053204600052	0.00240177551805506	17:49377145	rs28406364	chr17.5		17	49377145	17:48477906	1.15077e-10	17:49377145	4.74051556655671e-18	4448	6808	0.996601570601743	0.999999997063174	47430850	49429832	ENSG00000141293.15	SKAP1	protein_coding	48430214	-1	-946931	-47692	-946931	31	1	31	47430850	49429832	1998982	218169
ATD_BuduAggrey_37794016_1	ATD (BuduAggrey, EUR)	IMD	Tfh_UT	Tfh_UT	CD4	Sorted cell	ENSG00000159210	SNF8	3530	2.84927982289367e-12	1.43530326486513e-12	0.647398000721541	0.326068803646449	0.026533195627726	17:49377145	rs28406364	chr17.5		17	49377145	17:48976466	6.62139e-05	17:49377145	4.74051556655671e-18	4357	6483	0.924825355816463	0.999999997086586	47945523	49945062	ENSG00000159210.9	SNF8	protein_coding	48944842	-1	-432303	-31624	-432303	10	2	10	47945172	49945062	1999890	218171
ATD_BuduAggrey_37794016_1	ATD (BuduAggrey, EUR)	IMD	Tfh_UT	Tfh_UT	CD4	Sorted cell	ENSG00000173917	HOXB2	3759	2.78917821925546e-20	4.40112533614397e-12	6.33742051803291e-09	0.999999993372342	2.8583755254616e-10	17:49377145	rs28406364	chr17.4		17	49377145	17:48508528	1.20287e-20	17:49377145	4.74051556655671e-18	4540	6839	0.999999998517606	0.999999997063512	47545048	49544740	ENSG00000173917.10	HOXB2	protein_coding	48545109	-1	-832036	36581	-832036	28	1	28	47545048	49544871	1999823	218174
ATD_BuduAggrey_37794016_1	ATD (BuduAggrey, EUR)	IMD	Tfh_UT	Tfh_UT	CD4	Sorted cell	ENSG00000173917	HOXB2	3759	2.78917821925546e-20	4.40112533614397e-12	6.33742051803291e-09	0.999999993372342	2.8583755254616e-10	17:49377145	rs28406364	chr17.5		17	49377145	17:48508528	1.20287e-20	17:49377145	4.74051556655671e-18	4540	6839	0.999999998517606	0.999999997063512	47545048	49544740	ENSG00000173917.10	HOXB2	protein_coding	48545109	-1	-832036	36581	-832036	28	1	28	47545048	49544871	1999823	218174
ATD_BuduAggrey_37794016_1	ATD (BuduAggrey, EUR)	IMD	Tfh_UT	Tfh_UT	CD4	Sorted cell	ENSG00000230148	HOXB-AS1	3755	4.60043281471949e-15	4.39633325133283e-12	0.00104528556513745	0.998911074393349	4.36400371088273e-05	17:49377145	rs28406364	chr17.4		17	49377145	17:48515051	7.44399e-11	17:49377145	4.74051556655671e-18	4535	6830	0.999893045716613	0.999999997063513	47545048	49542684	ENSG00000230148.8	HOXB-AS1	lncRNA	48543339	1	833806	-28288	833806	29	0	29	47545048	49542684	1997636	218180
ATD_BuduAggrey_37794016_1	ATD (BuduAggrey, EUR)	IMD	Tfh_UT	Tfh_UT	CD4	Sorted cell	ENSG00000230148	HOXB-AS1	3755	4.60043281471949e-15	4.39633325133283e-12	0.00104528556513745	0.998911074393349	4.36400371088273e-05	17:49377145	rs28406364	chr17.5		17	49377145	17:48515051	7.44399e-11	17:49377145	4.74051556655671e-18	4535	6830	0.999893045716613	0.999999997063513	47545048	49542684	ENSG00000230148.8	HOXB-AS1	lncRNA	48543339	1	833806	-28288	833806	29	0	29	47545048	49542684	1997636	218180
ATD_BuduAggrey_37794016_1	ATD (BuduAggrey, EUR)	IMD	Tfh_UT	Tfh_UT	CD4	Sorted cell	ENSG00000204584	RP11-304F15.3	3644	5.04998170434258e-25	4.40112545868942e-12	1.14742961811017e-13	0.999999999995318	1.64847724822701e-13	17:49729728	rs2412130	chr17.5		17	49729728	17:49809814	3.7115e-24	17:49377145	4.74051556655671e-18	4614	6864	0.999999999998408	0.999999997086314	48846022	50845858	ENSG00000204584.1	AC027801.1	lncRNA	49845910	1	-116182	-36096	-468765	4	1	12	48846022	50845858	1999836	218179
ATD_BuduAggrey_37794016_1	ATD (BuduAggrey, EUR)	IMD	Tfh_UT	Tfh_UT	CD4	Sorted cell	ENSG00000154889	MPPE1	5169	4.0433965975134e-20	0.000230478525320231	1.75394332474291e-16	0.999769032885621	4.88589060446726e-07	18:11905954	rs8097892	chr18.1		18	11905954	18:11905954	1.20052e-28	18:12775852	1.46542015233944e-09	6314	9180	1	0.975418905321844	10909870	12908489	ENSG00000154889.16	MPPE1	protein_coding	11908317	-1	2363	2363	-867535	0	0	18	10909870	12908489	1998619	218187
ATD_BuduAggrey_37794016_1	ATD (BuduAggrey, EUR)	IMD	Tfh_UT	Tfh_UT	CD4	Sorted cell	ENSG00000141401	IMPA2	5087	4.68172215946973e-11	0.000230477897219265	2.03084029941142e-07	0.999768429266275	8.8970565986618e-07	18:11981209	rs2075824	chr18.1		18	11981209	18:11974762	7.18262e-15	18:12775852	1.46542015233944e-09	6269	9107	0.999999974312622	0.975417210607251	10981362	12979057	ENSG00000141401.11	IMPA2	protein_coding	11981507	1	-298	-6745	794345	0	0	15	10981362	12979057	1997695	218186
ATD_BuduAggrey_37794016_1	ATD (BuduAggrey, EUR)	IMD	Tfh_UT	Tfh_UT	CD4	Sorted cell	ENSG00000260302	LINC01882	4826	5.15510284611637e-17	0.000230477400153697	2.23618752597949e-13	0.999767998927931	1.52367169369571e-06	18:12750219	rs888262	chr18.1		18	12750219	18:12750219	4.10233e-23	18:12775852	1.46542015233944e-09	6106	8636	0.999597547684712	0.97541925174259	11776305	13775570	ENSG00000260302.1	AP005482.1	lncRNA	12776140	-1	25921	25921	288	0	0	0	11776305	13775570	1999265	218189
ATD_BuduAggrey_37794016_1	ATD (BuduAggrey, EUR)	IMD	Tfh_UT	Tfh_UT	CD4	Sorted cell	ENSG00000175354	PTPN2	4996	8.83738371737937e-06	0.000221272733354554	0.0383349631263379	0.959837675293119	0.0015972514634711	18:12775852	rs2542147	chr18.1		18	12775852	18:12919373	1.27395e-10	18:12775852	1.46542015233944e-09	6294	8715	0.984266619925322	0.975418966387898	11929731	13929513	ENSG00000175354.18	PTPN2	protein_coding	12884237	-1	108385	-35136	108385	1	2	1	11929731	13929555	1999824	218188
ATD_BuduAggrey_37794016_1	ATD (BuduAggrey, EUR)	IMD	Tfh_UT	Tfh_UT	CD4	Sorted cell	ENSG00000101639	CEP192	4854	1.28192333884644e-14	0.000230477162869662	5.56075439750205e-11	0.999768750700067	7.72081442057745e-07	18:12999822	rs9949682	chr18.1		18	12999822	18:13113198	7.9245e-29	18:12775852	1.46542015233944e-09	6152	8574	0.99997825922521	0.975419274034316	11991702	13991027	ENSG00000101639.18	CEP192	protein_coding	12991362	1	8460	121836	-215510	0	0	6	11991702	13991304	1999602	218185
ATD_BuduAggrey_37794016_1	ATD (BuduAggrey, EUR)	IMD	Tfh_UT	Tfh_UT	CD4	Sorted cell	ENSG00000233927	RPS28	5526	6.62275060345543e-32	7.62520472016844e-15	8.68534137311541e-18	0.999999999999986	1.46451662735419e-17	19:8322323	rs1057232	chr19.1		19	8322323	19:8322323	4.0428e-69	19:8679457	3.15724974143453e-20	6943	9930	0.999999999999977	1	7333118	9320487	ENSG00000233927.4	RPS28	protein_coding	8321496	1	827	827	357961	0	0	14	7321201	9320908	1999707	218198
ATD_BuduAggrey_37794016_1	ATD (BuduAggrey, EUR)	IMD	Tfh_UT	Tfh_UT	CD4	Sorted cell	ENSG00000185236	RAB11B	5494	4.37117755426321e-62	7.62520472016844e-15	5.73253796413042e-48	1	2.06038189717413e-17	19:8403601	rs2241588	chr19.1		19	8403601	19:8403601	9.26466e-74	19:8679457	3.15724974143453e-20	6823	9913	1	1	7390233	9389469	ENSG00000185236.11	RAB11B	protein_coding	8390360	1	13241	13241	289097	0	0	10	7390073	9389953	1999880	218196
ATD_BuduAggrey_37794016_1	ATD (BuduAggrey, EUR)	IMD	Tfh_UT	Tfh_UT	CD4	Sorted cell	ENSG00000133250	ZNF414	5365	3.47427612276153e-15	4.007580560466e-15	0.455630537180484	0.525532551178814	0.018836911640694	19:8679457	rs2967677	chr19.1		19	8679457	19:8519251	1.50748e-07	19:8679457	3.15724974143453e-20	6591	9712	0.923534525893362	1	7516358	9513950	ENSG00000133250.13	ZNF414	protein_coding	8514167	-1	-165290	-5084	-165290	5	0	5	7514230	9513950	1999720	218190
ATD_BuduAggrey_37794016_1	ATD (BuduAggrey, EUR)	IMD	Tfh_UT	Tfh_UT	CD4	Sorted cell	ENSG00000142303	ADAMTS10	5390	3.51915808635457e-15	3.83150882885913e-15	0.46151653830965	0.502407318031012	0.0360761436593317	19:8679457	rs2967677	chr19.1		19	8679457	19:8608714	1.43247e-07	19:8679457	3.15724974143453e-20	6583	9627	0.920091115833677	1	7610991	9610725	ENSG00000142303.13	ADAMTS10	protein_coding	8610715	-1	-68742	2001	-68742	1	0	1	7610885	9610725	1999840	218191
ATD_BuduAggrey_37794016_1	ATD (BuduAggrey, EUR)	IMD	Tfh_UT	Tfh_UT	CD4	Sorted cell	ENSG00000167775	CD320	5507	1.07106853338545e-19	7.62509359431756e-15	1.40464233117899e-05	0.999985425452939	5.28123744119526e-07	19:8679457	rs2967677	chr19.1		19	8679457	19:8309704	3.50713e-30	19:8679457	3.15724974143453e-20	6969	9877	0.999997810265509	1	7333118	9307896	ENSG00000167775.10	CD320	protein_coding	8308358	-1	-371099	-1346	-371099	17	0	17	7308459	9307896	1999437	218192
ATD_BuduAggrey_37794016_1	ATD (BuduAggrey, EUR)	IMD	Tfh_UT	Tfh_UT	CD4	Sorted cell	ENSG00000167785	ZNF558	4932	9.13884884718086e-17	7.52948015042958e-15	0.0119850537560111	0.987445155534336	0.000569790709648538	19:8679457	rs2967677	chr19.1		19	8679457	19:8817344	1.48719e-08	19:8679457	3.15724974143453e-20	6130	9093	0.998514530215381	0.999999999999993	7832707	9832134	ENSG00000167785.8	ZNF558	protein_coding	8832304	-1	152847	14960	152847	2	1	2	7832707	9832134	1999427	218193
ATD_BuduAggrey_37794016_1	ATD (BuduAggrey, EUR)	IMD	Tfh_UT	Tfh_UT	CD4	Sorted cell	ENSG00000181029	TRAPPC5	5583	1.35731681522572e-15	6.62873054386829e-15	0.168468613840755	0.822733816354088	0.00879756980514824	19:8679457	rs2967677	chr19.1		19	8679457	19:7708325	8.40797e-11	19:8679457	3.15724974143453e-20	7200	10565	0.940123853838665	1	6680917	8680121	ENSG00000181029.8	TRAPPC5	protein_coding	7680833	1	998624	27492	998624	39	1	39	6680917	8680121	1999204	218195
ATD_BuduAggrey_37794016_1	ATD (BuduAggrey, EUR)	IMD	Tfh_UT	Tfh_UT	CD4	Sorted cell	ENSG00000197961	ZNF121	4863	2.85496558491527e-16	7.32272537488652e-15	0.037441166364543	0.960327179397202	0.00223165423824741	19:8679457	rs2967677	chr19.1		19	8679457	19:9642771	4.97779e-13	19:8679457	3.15724974143453e-20	6174	8372	0.987118045184129	1	8586678	10583568	ENSG00000197961.11	ZNF121	protein_coding	9584504	-1	905047	-58267	905047	20	2	20	8586678	10583568	1996890	218197
ATD_BuduAggrey_37794016_1	ATD (BuduAggrey, EUR)	IMD	Tfh_UT	Tfh_UT	CD4	Sorted cell	ENSG00000268618	AC092316.1	5449	5.89999350390718e-24	7.6252047140822e-15	7.73748865824131e-10	0.999999999201776	2.4463882110912e-11	19:8679457	rs2967677	chr19.1		19	8679457	19:8539927	2.89823e-20	19:8679457	3.15724974143453e-20	6656	9766	0.964761035618896	1	7549732	9549418	ENSG00000268618.1	AC092316.1	lncRNA	8549506	1	129951	-9579	129951	4	0	4	7549732	9549418	1999686	218199
ATD_BuduAggrey_37794016_1	ATD (BuduAggrey, EUR)	IMD	Tfh_UT	Tfh_UT	CD4	Sorted cell	ENSG00000174652	ZNF266	4780	9.51284699789162e-66	7.62520472016844e-15	1.24755299654191e-51	1	6.2258034609027e-17	19:9420717	rs1978438	chr19.1		19	9420717	19:9404524	1.97867e-71	19:8679457	3.15724974143453e-20	6018	8429	0.999996404281258	0.999999999999993	8435935	10435217	ENSG00000174652.17	ZNF266	protein_coding	9435573	-1	14856	31049	756116	0	1	14	8435935	10435217	1999282	218194
ATD_BuduAggrey_37794016_1	ATD (BuduAggrey, EUR)	IMD	Tfh_UT	Tfh_UT	CD4	Sorted cell	ENSG00000225978	HAR1A	4804	3.1351387952172e-54	6.23386968513692e-24	5.02920168942912e-31	1	1.51881444935586e-26	20:63103951	rs750696	chr20.1		20	63103951	20:63106168	7.20598e-48	20:63671186	4.65549884251858e-30	5944	10481	1	0.999999999998601	62102635	64093345	ENSG00000225978.3	HAR1A	lncRNA	63102205	1	1746	3963	568981	1	1	23	62102635	64093345	1990710	218211
ATD_BuduAggrey_37794016_1	ATD (BuduAggrey, EUR)	IMD	Tfh_UT	Tfh_UT	CD4	Sorted cell	ENSG00000092758	COL9A3	4770	5.51715490746123e-31	6.41823269262793e-24	8.59606473289943e-08	0.999999902501363	1.15379843013864e-08	20:63670617	rs6062298	chr20.1		20	63670617	20:62820645	5.45363e-20	20:63671186	4.65549884251858e-30	5895	10791	0.999999989689939	0.999999999998602	61816643	63816063	ENSG00000092758.15	COL9A3	protein_coding	62817050	1	853567	3595	854136	29	0	29	61816643	63816063	1999420	218200
ATD_BuduAggrey_37794016_1	ATD (BuduAggrey, EUR)	IMD	Tfh_UT	Tfh_UT	CD4	Sorted cell	ENSG00000130589	HELZ2	3671	7.61732427546517e-27	4.46286812820312e-24	0.00128082229960301	0.749915636739316	0.248803540961083	20:63670617	rs6062298	chr20.1		20	63670617	20:63569385	1.06962e-21	20:63671186	4.65549884251858e-30	4508	9022	0.999777938844136	0.999999999998602	62574362	64328876	ENSG00000130589.16	HELZ2	protein_coding	63574239	-1	-96378	4854	-96947	5	0	5	62574266	64328876	1754610	218205
ATD_BuduAggrey_37794016_1	ATD (BuduAggrey, EUR)	IMD	Tfh_UT	Tfh_UT	CD4	Sorted cell	ENSG00000130590	SAMD10	2556	1.68046695808413e-24	4.19721849492765e-24	0.282563729181498	0.705721902590035	0.0117143682284647	20:63670617	rs6062298	chr20.1		20	63670617	20:64031684	1.47425e-16	20:63671186	4.65549884251858e-30	3099	6873	0.981800706863101	0.999999999998602	62980048	64328876	ENSG00000130590.13	SAMD10	protein_coding	63979642	-1	309025	-52042	308456	19	1	19	62980048	64328876	1348828	218206
ATD_BuduAggrey_37794016_1	ATD (BuduAggrey, EUR)	IMD	Tfh_UT	Tfh_UT	CD4	Sorted cell	ENSG00000196421	C20orf204	2399	1.50686534183224e-26	5.93039382266491e-24	0.00253373318835081	0.997171169706131	0.000295097105514878	20:63670617	rs6062298	chr20.1		20	63670617	20:63971515	2.42669e-22	20:63671186	4.65549884251858e-30	2918	6558	0.999783480102173	0.999999999998602	63034465	64328876	ENSG00000196421.8	C20orf204	protein_coding	64036182	1	-365565	-64667	-364996	21	2	21	63034465	64328876	1294411	218208
ATD_BuduAggrey_37794016_1	ATD (BuduAggrey, EUR)	IMD	Tfh_UT	Tfh_UT	CD4	Sorted cell	ENSG00000101161	PRPF6	2554	4.28023020946579e-24	1.45252985745125e-24	0.719703415722504	0.244164763033017	0.0361318212444807	20:63671186	rs6062486	chr20.1		20	63671186	20:63970709	8.08091e-10	20:63671186	4.65549884251858e-30	3095	6862	0.948768276833915	0.999999999998602	62981452	64328876	ENSG00000101161.7	PRPF6	protein_coding	63981132	1	-309946	-10423	-309946	20	1	20	62981452	64328876	1347424	218201
ATD_BuduAggrey_37794016_1	ATD (BuduAggrey, EUR)	IMD	Tfh_UT	Tfh_UT	CD4	Sorted cell	ENSG00000101190	TCFL5	4731	3.40963172052125e-39	6.42120692524556e-24	5.30995459298465e-16	1	1.42629790621809e-17	20:63671186	rs6062486	chr20.1		20	63671186	20:62863566	5.01543e-27	20:63671186	4.65549884251858e-30	5825	10796	1	0.999999999998602	61862181	63861569	ENSG00000101190.12	TCFL5	protein_coding	62861822	-1	-809364	-1744	-809364	28	0	28	61862181	63861569	1999388	218202
ATD_BuduAggrey_37794016_1	ATD (BuduAggrey, EUR)	IMD	Tfh_UT	Tfh_UT	CD4	Sorted cell	ENSG00000101191	DIDO1	4806	3.66660663739162e-30	6.36589384550233e-24	5.75976355928086e-07	0.999999373158102	5.08655413916556e-08	20:63671186	rs6062486	chr20.1		20	63671186	20:62922450	2.11332e-18	20:63671186	4.65549884251858e-30	5923	10703	0.999999934161328	0.999999999998602	61938146	63937933	ENSG00000101191.16	DIDO1	protein_coding	62926505	-1	-744681	4055	-744681	27	0	27	61938146	63937933	1999787	218203
ATD_BuduAggrey_37794016_1	ATD (BuduAggrey, EUR)	IMD	Tfh_UT	Tfh_UT	CD4	Sorted cell	ENSG00000125534	PPDPF	3818	3.58241132453494e-24	2.19500624499491e-24	0.602367989714406	0.36902421572301	0.0286077945625814	20:63671186	rs6062486	chr20.1		20	63671186	20:63503160	6.55372e-14	20:63671186	4.65549884251858e-30	4740	9234	0.926015447636599	0.999999999998602	62544774	64328876	ENSG00000125534.9	PPDPF	protein_coding	63520765	1	150421	-17605	150421	10	0	10	62520822	64328876	1808054	218204
ATD_BuduAggrey_37794016_1	ATD (BuduAggrey, EUR)	IMD	Tfh_UT	Tfh_UT	CD4	Sorted cell	ENSG00000171700	RGS19	2263	1.34854716987763e-25	5.80595636860068e-24	0.0226752757895463	0.976245947227124	0.00107877698333058	20:63671186	rs6062486	chr20.1		20	63671186	20:64074752	1.08206e-15	20:63671186	4.65549884251858e-30	2767	6270	0.998827750879409	0.999999999998602	63080297	64328876	ENSG00000171700.13	RGS19	protein_coding	64079518	-1	408332	4766	408332	25	0	25	63080297	64328876	1248579	218207
ATD_BuduAggrey_37794016_1	ATD (BuduAggrey, EUR)	IMD	Tfh_UT	Tfh_UT	CD4	Sorted cell	ENSG00000197457	STMN3	3443	1.71967777889798e-29	5.94697463136276e-24	2.89156870272508e-06	0.999959681034368	3.74273969236724e-05	20:63671186	rs6062486	chr20.1		20	63671186	20:63638589	6.17772e-33	20:63671186	4.65549884251858e-30	4205	8631	0.999999755766702	0.999999999998602	62658093	64328876	ENSG00000197457.9	STMN3	protein_coding	63653424	-1	-17762	14835	-17762	2	0	2	62658093	64328876	1670783	218209
ATD_BuduAggrey_37794016_1	ATD (BuduAggrey, EUR)	IMD	Tfh_UT	Tfh_UT	CD4	Sorted cell	ENSG00000228705	LINC00659	4734	6.95032824338865e-28	6.3842101631012e-24	0.000108855217191186	0.999887422208782	3.72257402692155e-06	20:63671186	rs6062486	chr20.1		20	63671186	20:62779035	3.58766e-15	20:63671186	4.65549884251858e-30	5860	10735	0.992040364530116	0.999999999998607	61775662	63775396	ENSG00000228705.1	LINC00659	lncRNA	62776990	-1	-894196	-2045	-894196	33	0	33	61775662	63775396	1999734	218212
ATD_BuduAggrey_37794016_1	ATD (BuduAggrey, EUR)	IMD	Tfh_UT	Tfh_UT	CD4	Sorted cell	ENSG00000231133	HAR1B	4804	5.11192527648879e-28	6.23333869767907e-24	8.20024404532679e-05	0.999914816105192	3.18145435558752e-06	20:63671186	rs6062486	chr20.1		20	63671186	20:63102366	7.61958e-13	20:63671186	4.65549884251858e-30	5944	10481	0.999990479830601	0.999999999998601	62102635	64093345	ENSG00000231133.6	HAR1B	lncRNA	63102371	-1	-568815	5	-568815	22	0	22	62102635	64093345	1990710	218213
ATD_BuduAggrey_37794016_1	ATD (BuduAggrey, EUR)	IMD	Tfh_UT	Tfh_UT	CD4	Sorted cell	ENSG00000268858	AL118506.1	2793	9.21965991260962e-38	5.94721397170089e-24	1.55024856285315e-14	0.999999999999986	4.68875016714864e-16	20:63671186	rs6062486	chr20.1		20	63671186	20:63861215	6.16685e-25	20:63671186	4.65549884251858e-30	3392	7372	0.999999999999997	0.999999999998602	62865095	64328876	ENSG00000268858.2	AL118506.1	lncRNA	63865874	-1	194688	4659	194688	12	2	12	62865095	64328876	1463781	218214
ATD_BuduAggrey_37794016_1	ATD (BuduAggrey, EUR)	IMD	Tfh_UT	Tfh_UT	CD4	Sorted cell	ENSG00000203896	LIME1	3164	1.21667170084344e-47	5.91752506955217e-24	2.04578430611849e-24	0.994997926913627	0.00500207308637661	20:63712604	rs2315008	chr20.1		20	63712604	20:63711302	1.96657e-62	20:63671186	4.65549884251858e-30	3875	8151	0.999999825029998	0.999999999998602	62736811	64328876	ENSG00000203896.9	LIME1	protein_coding	63736664	1	-24060	-25362	-65478	2	2	5	62736347	64328876	1592529	218210
ATD_BuduAggrey_37794016_1	ATD (BuduAggrey, EUR)	IMD	Tfh_UT	Tfh_UT	CD4	Sorted cell	ENSG00000128335	APOL2	3820	1.14767411805791e-15	4.43277292497197e-07	2.58906472143988e-09	0.99999954843356	5.70008240117495e-09	22:36212159	rs9610448	chr22.1		22	36212159	22:36212159	2.3258e-27	22:36920831	3.00833791227503e-13	4709	8296	0.999999999765799	0.999999736099385	35240468	37239850	ENSG00000128335.13	APOL2	protein_coding	36239527	-1	27368	27368	-681304	1	1	17	35240468	37239850	1999382	218225
ATD_BuduAggrey_37794016_1	ATD (BuduAggrey, EUR)	IMD	Tfh_UT	Tfh_UT	CD4	Sorted cell	ENSG00000100365	NCF4	3960	5.51486950296316e-44	4.43277290015256e-07	1.24411222326214e-37	0.999999536678197	2.00445148442651e-08	22:36878352	rs2056912	chr22.1		22	36878352	22:36873136	4.54366e-60	22:36920831	3.00833791227503e-13	4832	8166	1	0.999999770156496	35943494	37859318	ENSG00000100365.14	NCF4	protein_coding	36861006	1	17346	12130	59825	1	1	2	35942860	37859982	1917122	218222
ATD_BuduAggrey_37794016_1	ATD (BuduAggrey, EUR)	IMD	Tfh_UT	Tfh_UT	CD4	Sorted cell	ENSG00000100368	CSF2RB	4007	1.2129181203982e-14	4.43276896808191e-07	2.73625016673327e-08	0.999998648106964	8.81253622274505e-07	22:36878352	rs2056912	chr22.1		22	36878352	22:36878352	5.69776e-18	22:36920831	3.00833791227503e-13	4905	8285	0.999999996733627	0.999999768846114	35943494	37912284	ENSG00000100368.13	CSF2RB	protein_coding	36913628	1	-35276	-35276	7203	0	0	0	35942860	37913342	1970482	218223
ATD_BuduAggrey_37794016_1	ATD (BuduAggrey, EUR)	IMD	Tfh_UT	Tfh_UT	CD4	Sorted cell	ENSG00000100092	SH3BP1	3555	2.28456130378151e-07	2.07139258396e-07	0.515379492870027	0.467255536982841	0.0173645345517434	22:36920831	rs4821569	chr22.1		22	36920831	22:37655198	2.50759e-09	22:36920831	3.00833791227503e-13	4490	7217	0.935892488125213	0.999999779102551	36637217	38633690	ENSG00000100092.20	SH3BP1	protein_coding	37639669	1	-718838	15529	-718838	25	1	25	36635220	38633690	1998470	218216
ATD_BuduAggrey_37794016_1	ATD (BuduAggrey, EUR)	IMD	Tfh_UT	Tfh_UT	CD4	Sorted cell	ENSG00000100106	TRIOBP	3646	9.51154459764465e-11	4.43178824576207e-07	0.000214573145005537	0.999777394399493	7.58918156050464e-06	22:36920831	rs4821569	chr22.1		22	36920831	22:37787840	2.42517e-10	22:36920831	3.00833791227503e-13	4579	7291	0.994085784898335	0.999999778932469	36697388	38696519	ENSG00000100106.19	TRIOBP	protein_coding	37697048	1	-776217	90792	-776217	32	0	32	36697181	38696628	1999447	218218
ATD_BuduAggrey_37794016_1	ATD (BuduAggrey, EUR)	IMD	Tfh_UT	Tfh_UT	CD4	Sorted cell	ENSG00000100342	APOL1	3841	3.63244047908964e-10	4.42895204651858e-07	0.000819450691517932	0.999137502348885	4.26037011498037e-05	22:36920831	rs4821569	chr22.1		22	36920831	22:36261743	2.9153e-17	22:36920831	3.00833791227503e-13	4730	8310	0.999927348800234	0.999999736638914	35254203	37252642	ENSG00000100342.20	APOL1	protein_coding	36253133	1	667698	8610	667698	16	0	16	35253607	37252642	1999035	218220
ATD_BuduAggrey_37794016_1	ATD (BuduAggrey, EUR)	IMD	Tfh_UT	Tfh_UT	CD4	Sorted cell	ENSG00000100345	MYH9	3859	3.00152241434553e-07	1.26468253309845e-07	0.67712041819079	0.285227368696724	0.0376517864919913	22:36920831	rs4821569	chr22.1		22	36920831	22:36280369	1.5565e-07	22:36920831	3.00833791227503e-13	4727	8452	0.916186222008441	0.999999734709596	35388324	37387311	ENSG00000100345.20	MYH9	protein_coding	36387967	-1	-532864	107598	-532864	14	1	14	35388324	37387311	1998987	218221
ATD_BuduAggrey_37794016_1	ATD (BuduAggrey, EUR)	IMD	Tfh_UT	Tfh_UT	CD4	Sorted cell	ENSG00000100385	IL2RB	4086	3.71598833501946e-09	4.39424950644472e-07	0.00838298441534336	0.991308338474285	0.00030823396943151	22:36920831	rs4821569	chr22.1		22	36920831	22:37129840	4.89417e-12	22:36920831	3.00833791227503e-13	5007	8153	0.99922400383563	0.999999776659111	36175868	38174920	ENSG00000100385.13	IL2RB	protein_coding	37149916	-1	229085	20076	229085	9	0	9	36175868	38174920	1999052	218224
ATD_BuduAggrey_37794016_1	ATD (BuduAggrey, EUR)	IMD	Tfh_UT	Tfh_UT	CD4	Sorted cell	ENSG00000128340	RAC2	3940	7.33001149846748e-08	3.66300516355603e-07	0.165359432020728	0.826329221519894	0.00831090685874837	22:36920831	rs4821569	chr22.1		22	36920831	22:37219208	3.27985e-16	22:36920831	3.00833791227503e-13	4862	7931	0.983511913276114	0.999999775910545	36244487	38244306	ENSG00000128340.14	RAC2	protein_coding	37244269	-1	323438	25061	323438	14	0	14	36244487	38244306	1999819	218226
ATD_BuduAggrey_37794016_1	ATD (BuduAggrey, EUR)	IMD	Tfh_UT	Tfh_UT	CD4	Sorted cell	ENSG00000278195	SSTR3	4008	5.93723886948831e-09	4.3714378107733e-07	0.0133939550950814	0.986161923766973	0.000443678056924033	22:36920831	rs4821569	chr22.1		22	36920831	22:37219320	2.11719e-11	22:36920831	3.00833791227503e-13	4920	8046	0.998762125082995	0.999999774992905	36212344	38212234	ENSG00000278195.1	SSTR3	protein_coding	37212477	-1	291646	-6843	291646	12	1	12	36212344	38212234	1999890	218227
ATD_BuduAggrey_37794016_1	ATD (BuduAggrey, EUR)	IMD	Tfh_UT	Tfh_UT	CD4	Sorted cell	ENSG00000100055	CYTH4	3909	6.99074905264661e-41	4.43277298513463e-07	1.5770593169419e-34	0.999999554184086	2.53860943628526e-09	22:37284958	rs7288236	chr22.1		22	37284958	22:37284957	1.31444e-53	22:36920831	3.00833791227503e-13	4842	7874	0.999999999999998	0.999999776522858	36282072	38281961	ENSG00000100055.20	CYTH4	protein_coding	37282508	1	2450	2449	-361677	0	0	15	36282072	38281961	1999889	218215
ATD_BuduAggrey_37794016_1	ATD (BuduAggrey, EUR)	IMD	Tfh_UT	Tfh_UT	CD4	Sorted cell	ENSG00000100097	LGALS1	3633	3.67056207856852e-24	4.43277296595553e-07	8.28050629126842e-18	0.999999554469021	2.25368139271194e-09	22:37675413	rs2071769	chr22.1		22	37675413	22:37657901	5.69965e-40	22:36920831	3.00833791227503e-13	4571	7277	0.99999999999973	0.999999779105435	36675773	38674917	ENSG00000100097.11	LGALS1	protein_coding	37675636	1	-223	-17735	-754805	0	2	29	36675773	38674917	1999144	218217
ATD_BuduAggrey_37794016_1	ATD (BuduAggrey, EUR)	IMD	Tfh_UT	Tfh_UT	CD4	Sorted cell	ENSG00000100116	GCAT	3637	5.20260060776749e-39	4.43277295454832e-07	1.17366676563408e-32	0.999999555717778	1.00492977581998e-09	22:37804117	rs11703407	chr22.1		22	37804117	22:37803047	2.47896e-46	22:36920831	3.00833791227503e-13	4593	6990	0.999885637160536	0.999999781723023	36847542	38806386	ENSG00000100116.16	GCAT	protein_coding	37807934	1	-3817	-4887	-887103	1	1	34	36847542	38806386	1958844	218219
ATD_BuduAggrey_37794016_1	ATD (BuduAggrey, EUR)	IMD	Tfh_mem_Sch	Tfh_mem_Sch	CD4	Sorted cell	ENSG00000049239	H6PD	3893	0.000487577715386729	0.00274514608630763	0.149474441304513	0.841555242491462	0.00573759240233085	1:8416381	rs301804	chr1.1		1	8416381	1:9259945	2.35519e-08	1:8416381	2.27633077300822e-09	4297	6865	0.973012457124169	0.999318316128935	8235070	10233507	ENSG00000049239	ENSG00000049239	protein_coding	9234774	1	-818393	25171	-818393	15	0	15	8235070	10233507	1998437	214920
ATD_BuduAggrey_37794016_1	ATD (BuduAggrey, EUR)	IMD	Tfh_mem_Sch	Tfh_mem_Sch	CD4	Sorted cell	ENSG00000049247	UTS2	4320	0.000142244558400044	0.00310730474242677	0.0435437651601643	0.951201078859562	0.0020056066794471	1:8416381	rs301804	chr1.1		1	8416381	1:7910032	6.67314e-10	1:8416381	2.27633077300822e-09	4631	7230	0.998570027829813	0.99914122406761	6853827	8853353	ENSG00000049247	ENSG00000049247	protein_coding	7853065	-1	-563316	-56967	-563316	8	0	8	6853827	8853353	1999526	214915
ATD_BuduAggrey_37794016_1	ATD (BuduAggrey, EUR)	IMD	Tfh_mem_Sch	Tfh_mem_Sch	CD4	Sorted cell	ENSG00000131686	CA6	4166	0.00199605161829282	0.00112175122204836	0.611934534414496	0.343815812633167	0.0411318501119951	1:8416381	rs301804	chr1.1		1	8416381	1:8940161	8.69327e-09	1:8416381	2.27633077300822e-09	4573	7019	0.962421495468842	0.999200977651536	7946023	9944824	ENSG00000131686	ENSG00000131686	protein_coding	8945868	1	-529487	-5707	-529487	9	0	9	7946023	9944824	1998801	214919
ATD_BuduAggrey_37794016_1	ATD (BuduAggrey, EUR)	IMD	Tfh_mem_Sch	Tfh_mem_Sch	CD4	Sorted cell	ENSG00000232912	RERE-AS1	4695	0.000382272047595027	0.00250724273208005	0.117198295509509	0.768456295800178	0.111455893910638	1:8416381	rs301804	chr1.1		1	8416381	1:8330435	6.69879e-08	1:8416381	2.27633077300822e-09	5085	7703	0.993734854265503	0.999155912390547	7425246	9424619	ENSG00000232912	ENSG00000232912	lncRNA	8424645	1	-8264	-94210	-8264	0	0	0	7425246	9424619	1999373	214917
ATD_BuduAggrey_37794016_1	ATD (BuduAggrey, EUR)	IMD	Tfh_mem_Sch	Tfh_mem_Sch	CD4	Sorted cell	ENSG00000284747	AL034417.4	4433	0.000589556615629972	0.00264305656211829	0.180478075262258	0.809091546960607	0.00719776459938626	1:8416381	rs301804	chr1.1		1	8416381	1:8020747	6.90081e-08	1:8416381	2.27633077300822e-09	4782	7304	0.992681601018544	0.999141725052324	6991892	8989589	ENSG00000284747	ENSG00000284747	lncRNA	7991134	1	425247	29613	425247	4	1	4	6991892	8990764	1998872	214916
ATD_BuduAggrey_37794016_1	ATD (BuduAggrey, EUR)	IMD	Tfh_mem_Sch	Tfh_mem_Sch	CD4	Sorted cell	ENSG00000142599	RERE	4367	1.45617924486222e-08	0.000803153251864932	4.46427792372465e-06	0.244717560226668	0.75447480768175	1:8429242	rs301799	chr1.1		1	8429242	1:8444361	2.37552e-11	1:8416381	2.27633077300822e-09	4776	7263	0.999988367573399	0.999176369312622	7849313	9848622	ENSG00000142599	ENSG00000142599	protein_coding	8817640	-1	388398	373279	401259	2	2	3	7849313	9848622	1999309	214918
ATD_BuduAggrey_37794016_1	ATD (BuduAggrey, EUR)	IMD	Tfh_mem_Sch	Tfh_mem_Sch	CD4	Sorted cell	ENSG00000177000	MTHFR	5031	2.67836112006296e-08	0.031185651286459	8.32004110627969e-07	0.968748627437925	6.48624878932302e-05	1:11790946	rs3818762	chr1.2		1	11790946	1:11792243	1.01681e-12	1:12030967	4.1282420718409e-08	5418	7916	0.999962586972753	0.993883035658756	10807318	12806454	ENSG00000177000	ENSG00000177000	protein_coding	11805964	-1	15018	13721	-225003	0	0	12	10807318	12806454	1999136	214923
ATD_BuduAggrey_37794016_1	ATD (BuduAggrey, EUR)	IMD	Tfh_mem_Sch	Tfh_mem_Sch	CD4	Sorted cell	ENSG00000011021	CLCN6	5031	0.00761029787971322	0.023292693332452	0.236405899909415	0.723544728767632	0.0091463801107883	1:12030967	rs61776548	chr1.2		1	12030967	1:11823674	2.08173e-07	1:12030967	4.1282420718409e-08	5418	7852	0.988577810604984	0.993925348385048	10806423	12805784	ENSG00000011021	ENSG00000011021	protein_coding	11806191	1	224776	17483	224776	11	0	11	10806423	12805784	1999361	214922
ATD_BuduAggrey_37794016_1	ATD (BuduAggrey, EUR)	IMD	Tfh_mem_Sch	Tfh_mem_Sch	CD4	Sorted cell	ENSG00000116661	FBXO2	5002	0.000685610369505303	0.0304456743171466	0.0213005414389215	0.945882771343308	0.00168540253111836	1:12030967	rs61776548	chr1.2		1	12030967	1:11654311	1.4067e-09	1:12030967	4.1282420718409e-08	5388	7622	0.999167812408787	0.994374031407265	10656383	12655504	ENSG00000116661	ENSG00000116661	protein_coding	11654429	-1	-376538	118	-376538	19	0	19	10656383	12655504	1999121	214921
ATD_BuduAggrey_37794016_1	ATD (BuduAggrey, EUR)	IMD	Tfh_mem_Sch	Tfh_mem_Sch	CD4	Sorted cell	ENSG00000285646		5171	0.00497309138883628	0.0263164175048341	0.153022831878893	0.809748573957272	0.00593908527016475	1:12030967	rs61776548	chr1.2		1	12030967	1:11909939	9.94072e-09	1:12030967	4.1282420718409e-08	5627	8609	0.992135494941466	0.992993618437383	10908051	12888493	ENSG00000285646	ENSG00000285646	lncRNA	11908151	1	122816	1788	122816	8	2	8	10908051	12893213	1985162	214924
ATD_BuduAggrey_37794016_1	ATD (BuduAggrey, EUR)	IMD	Tfh_mem_Sch	Tfh_mem_Sch	CD4	Sorted cell	ENSG00000185436	IFNLR1	4534	6.62239296726549e-06	6.30347239642175e-06	0.500889676709567	0.476723130751094	0.0223742666739757	1:24968127	rs7542147	chr1.3		1	24968127	1:24187278	1.66914e-07	1:24968127	8.21862348181234e-11	4870	7177	0.97822208102302	0.999997019564703	23187979	25187440	ENSG00000185436	ENSG00000185436	protein_coding	24187289	-1	-780838	11	-780838	12	0	12	23187979	25187440	1999461	214925
ATD_BuduAggrey_37794016_1	ATD (BuduAggrey, EUR)	IMD	Tfh_mem_Sch	Tfh_mem_Sch	CD4	Sorted cell	ENSG00000286061	NCMAP-DT	4186	8.15365951026374e-06	4.55542963531054e-06	0.616708124411033	0.344475714551629	0.0388034519481916	1:24968127	rs7542147	chr1.3		1	24968127	1:24503195	1.6557e-07	1:24968127	8.21862348181234e-11	4563	7005	0.954835628684494	0.999994563008759	23536161	25534424	ENSG00000286061	ENSG00000286061	lncRNA	24556038	-1	-412089	52843	-412089	6	0	6	23536161	25534424	1998263	214926
ATD_BuduAggrey_37794016_1	ATD (BuduAggrey, EUR)	IMD	Tfh_mem_Sch	Tfh_mem_Sch	CD4	Sorted cell	ENSG00000157978	LDLRAP1	3960	1.40317422572003e-75	1.32210575395542e-05	1.06130361957944e-70	0.999986741714236	3.7228226222332e-08	1:25563698	rs28969504	chr1.3		1	25563698	1:25563698	7.46882e-32	1:24968127	8.21862348181234e-11	4358	6515	1	0.999994914042246	24543852	26543119	ENSG00000157978	ENSG00000157978	protein_coding	25543606	1	20092	20092	-575479	0	0	16	24543852	26543119	1999267	214927
ATD_BuduAggrey_37794016_1	ATD (BuduAggrey, EUR)	IMD	Tfh_mem_Sch	Tfh_mem_Sch	CD4	Sorted cell	ENSG00000168765	GSTM4	4395	3.54566875753534e-32	0.0119217826308743	2.93859108587952e-30	0.988057404304982	2.08130641368306e-05	1:109654510	rs3754450	chr1.4		1	109654510	1:109654510	3.58819e-23	1:109829007	1.30774199364897e-08	4611	6892	0.999999999999993	0.99802736624701	108657976	110655562	ENSG00000168765	ENSG00000168765	protein_coding	109656099	1	-1589	-1589	172908	0	0	7	108657976	110655562	1997586	214930
ATD_BuduAggrey_37794016_1	ATD (BuduAggrey, EUR)	IMD	Tfh_mem_Sch	Tfh_mem_Sch	CD4	Sorted cell	ENSG00000134202	GSTM3	4463	1.64191532325288e-42	0.0119216609017567	1.3608027693731e-40	0.988055119432275	2.32196659719657e-05	1:109740350	rs1332018	chr1.4		1	109740350	1:109740350	5.72733e-26	1:109829007	1.30774199364897e-08	4673	6932	0.999999999999993	0.998027773400335	108743155	110740897	ENSG00000134202	ENSG00000134202	protein_coding	109741038	-1	688	688	-87969	0	0	2	108743155	110740897	1997742	214933
ATD_BuduAggrey_37794016_1	ATD (BuduAggrey, EUR)	IMD	Tfh_mem_Sch	Tfh_mem_Sch	CD4	Sorted cell	ENSG00000121940	CLCC1	4319	0.00179949526925308	0.0100052137702919	0.149129740895765	0.829143178168564	0.00992237189612627	1:109829007	rs12565349	chr1.4		1	109829007	1:108957817	4.89324e-08	1:109829007	1.30774199364897e-08	4516	7004	0.996521399691978	0.997912240955223	107964556	109962416	ENSG00000121940	ENSG00000121940	protein_coding	108963484	-1	-865523	5667	-865523	35	0	35	107964556	109962416	1997860	214928
ATD_BuduAggrey_37794016_1	ATD (BuduAggrey, EUR)	IMD	Tfh_mem_Sch	Tfh_mem_Sch	CD4	Sorted cell	ENSG00000134184	GSTM1	4429	0.000808301513342332	0.0110817902172888	0.066991034582957	0.918439775746429	0.00267909793998239	1:109829007	rs12565349	chr1.4		1	109829007	1:109629740	1.47494e-08	1:109829007	1.30774199364897e-08	4639	6892	0.996140813303462	0.998033031876411	108695523	110686930	ENSG00000134184	ENSG00000134184	protein_coding	109687817	1	141190	-58077	141190	5	3	5	108692180	110686930	1994750	214932
ATD_BuduAggrey_37794016_1	ATD (BuduAggrey, EUR)	IMD	Tfh_mem_Sch	Tfh_mem_Sch	CD4	Sorted cell	ENSG00000181754	AMIGO1	4252	0.000905684542459668	0.010975721671142	0.0750583011704131	0.909602317876979	0.00345797473900604	1:109829007	rs12565349	chr1.4		1	109829007	1:109512587	3.06763e-08	1:109829007	1.30774199364897e-08	4467	6822	0.998284336219155	0.998082250508817	108510222	110509377	ENSG00000181754	ENSG00000181754	protein_coding	109509727	-1	-319280	-2860	-319280	15	0	15	108510222	110509377	1999155	214929
ATD_BuduAggrey_37794016_1	ATD (BuduAggrey, EUR)	IMD	Tfh_mem_Sch	Tfh_mem_Sch	CD4	Sorted cell	ENSG00000213366	GSTM2	4404	0.00109059271905362	0.0107889129867078	0.0903864916374845	0.894159827472502	0.00357417518425253	1:109829007	rs12565349	chr1.4		1	109829007	1:109669213	2.67614e-08	1:109829007	1.30774199364897e-08	4617	6882	0.997926760946542	0.998040083677158	108668173	110667697	ENSG00000213366	ENSG00000213366	protein_coding	109668057	1	160950	1156	160950	6	0	6	108668173	110667697	1999524	214931
ATD_BuduAggrey_37794016_1	ATD (BuduAggrey, EUR)	IMD	Tfh_mem_Sch	Tfh_mem_Sch	CD4	Sorted cell	ENSG00000143515	ATP8B2	3314	5.08682194510962e-23	1.84733214937119e-15	2.7536043263536e-08	0.999999971219417	1.24453758102139e-09	1:154455807	rs12133641	chr1.8		1	154455807	1:154356067	8.9394e-13	1:154455807	1.62130338324794e-21	3520	5549	0.999999996273822	0.999999580293472	153325884	155319754	ENSG00000143515	ENSG00000143515	protein_coding	154325525	1	130282	30542	130282	5	1	5	153325884	155319754	1993870	214934
ATD_BuduAggrey_37794016_1	ATD (BuduAggrey, EUR)	IMD	Tfh_mem_Sch	Tfh_mem_Sch	CD4	Sorted cell	ENSG00000160691	SHC1	2685	1.29247042568124e-15	5.0567463742953e-16	0.69964158252526	0.273679019558281	0.0266793979164613	1:154455807	rs12133641	chr1.8		1	154455807	1:154971680	1.34428e-07	1:154455807	1.62130338324794e-21	2881	4983	0.982000559316198	0.999999999999914	153976064	155971894	ENSG00000160691	ENSG00000160691	protein_coding	154970747	-1	514940	-933	514940	17	0	17	153976064	155971894	1995830	214935
ATD_BuduAggrey_37794016_1	ATD (BuduAggrey, EUR)	IMD	Tfh_mem_Sch	Tfh_mem_Sch	CD4	Sorted cell	ENSG00000169231	THBS3	2782	1.60184942339571e-16	1.67630375880663e-15	0.0867114978635555	0.907406922251351	0.00588157988509028	1:154455807	rs12133641	chr1.8		1	154455807	1:155208991	1.41318e-07	1:154455807	1.62130338324794e-21	2960	5133	0.998328218466996	0.999999999999955	154209478	156207494	ENSG00000169231	ENSG00000169231	protein_coding	155207897	-1	752090	-1094	752090	38	1	38	154209412	156207494	1998082	214936
ATD_BuduAggrey_37794016_1	ATD (BuduAggrey, EUR)	IMD	Tfh_mem_Sch	Tfh_mem_Sch	CD4	Sorted cell	ENSG00000117592	PRDX6	3333	2.1062053601845e-20	1.68837687691013e-11	1.24747346709554e-09	0.999999998203542	5.32103320295794e-10	1:173177782	rs4090390	chr1.9		1	173177782	1:173502751	1.37748e-15	1:173181588	1.7509478684472e-17	3651	5435	0.99999999993457	0.999999999995135	172478022	174475414	ENSG00000117592	ENSG00000117592	protein_coding	173477335	1	-299553	25416	-295747	1	1	1	172478022	174475414	1997392	214937
ATD_BuduAggrey_37794016_1	ATD (BuduAggrey, EUR)	IMD	Tfh_mem_Sch	Tfh_mem_Sch	CD4	Sorted cell	ENSG00000237651	C2orf74	3824	1.1912417364522e-05	8.7319073004067e-05	0.112328040979874	0.823245822636715	0.064326904893043	2:61103082	rs1729672	chr2.2		2	61103082	2:61198486	1.53933e-07	2:60936446	5.56231067016449e-10	3976	6330	0.985363035073427	0.999974997238979	60145283	62144101	ENSG00000237651	ENSG00000237651	protein_coding	61162188	1	-59106	36298	-225742	1	2	6	60145283	62144101	1998818	215031
ATD_BuduAggrey_37794016_1	ATD (BuduAggrey, EUR)	IMD	Tfh_mem_Sch	Tfh_mem_Sch	CD4	Sorted cell	ENSG00000035141	FAM136A	5030	0.00167207718755622	0.00245483591069281	0.397161581944573	0.583055713921843	0.0156557910353355	2:70872975	rs112111458	chr2.3		2	70872975	2:70311397	6.48995e-08	2:70872975	5.35588627977249e-09	5496	7658	0.971681991578739	0.999316375810596	69302399	71301720	ENSG00000035141	ENSG00000035141	protein_coding	70302067	-1	-570908	-9330	-570908	7	0	7	69302399	71301720	1999321	215035
ATD_BuduAggrey_37794016_1	ATD (BuduAggrey, EUR)	IMD	Tfh_mem_Sch	Tfh_mem_Sch	CD4	Sorted cell	ENSG00000115998	C2orf42	4930	0.000231814316976157	0.0039503851384995	0.0550617003776744	0.938310419400094	0.00244568076675512	2:70872975	rs112111458	chr2.3		2	70872975	2:70311397	2.31503e-08	2:70872975	5.35588627977249e-09	5404	7556	0.978997451273985	0.999318503184629	69260845	71247784	ENSG00000115998	ENSG00000115998	protein_coding	70191019	-1	-681956	-120378	-681956	12	5	12	69250038	71247784	1997746	215033
ATD_BuduAggrey_37794016_1	ATD (BuduAggrey, EUR)	IMD	Tfh_mem_Sch	Tfh_mem_Sch	CD4	Sorted cell	ENSG00000116001	TIA1	4930	0.000166750017169468	0.00401896557087789	0.0396073012362807	0.954601668735095	0.00160531444057579	2:70872975	rs112111458	chr2.3		2	70872975	2:70187353	8.3901e-09	2:70872975	5.35588627977249e-09	5404	7556	0.983876992685262	0.999318503184629	69260845	71247784	ENSG00000116001	ENSG00000116001	protein_coding	70248628	-1	-624347	61275	-624347	11	1	11	69250038	71247784	1997746	215034
ATD_BuduAggrey_37794016_1	ATD (BuduAggrey, EUR)	IMD	Tfh_mem_Sch	Tfh_mem_Sch	CD4	Sorted cell	ENSG00000124357	NAGK	5379	0.00062594620887749	0.00349181196509114	0.150417483219194	0.839084209559454	0.00638054904738281	2:70872975	rs112111458	chr2.3		2	70872975	2:71071208	1.62116e-08	2:70872975	5.35588627977249e-09	5657	8297	0.995116277546828	0.999232398925098	70065520	72064332	ENSG00000124357	ENSG00000124357	protein_coding	71068648	1	-195673	2560	-195673	8	0	8	70065520	72064332	1998812	215037
ATD_BuduAggrey_37794016_1	ATD (BuduAggrey, EUR)	IMD	Tfh_mem_Sch	Tfh_mem_Sch	CD4	Sorted cell	ENSG00000163235	TGFA	5373	3.22026276355948e-05	0.00412508962054747	0.00771132559561845	0.98780411516086	0.000327266995339455	2:70872975	rs112111458	chr2.3		2	70872975	2:70552659	1.18457e-10	2:70872975	5.35588627977249e-09	5770	8108	0.99969981555351	0.999297134205641	69554398	71553691	ENSG00000163235	ENSG00000163235	protein_coding	70553826	-1	-319149	1167	-319149	5	0	5	69554398	71553981	1999583	215036
ATD_BuduAggrey_37794016_1	ATD (BuduAggrey, EUR)	IMD	Tfh_mem_Sch	Tfh_mem_Sch	CD4	Sorted cell	ENSG00000179818	PCBP1-AS1	4731	0.000549760845079036	0.00362022106269515	0.130581768790038	0.859881115086034	0.00536713421615388	2:70872975	rs112111458	chr2.3		2	70872975	2:70094527	5.50689e-09	2:70872975	5.35588627977249e-09	5206	7311	0.992304917045478	0.999342092796727	69103313	71103201	ENSG00000179818	ENSG00000179818	lncRNA	70102909	-1	-770066	8382	-770066	14	0	14	69103313	71103201	1999888	215032
ATD_BuduAggrey_37794016_1	ATD (BuduAggrey, EUR)	IMD	Tfh_mem_Sch	Tfh_mem_Sch	CD4	Sorted cell	ENSG00000115604	IL18R1	4540	9.28499441244412e-33	2.29342610816235e-29	0.000404614648183317	0.999411971692641	0.000183413659175476	2:102423469	rs2272128	chr2.4		2	102423469	2:102348401	4.07828e-10	2:102454528	3.78196995823018e-35	4779	6825	0.999985191686153	1	101312463	103311356	ENSG00000115604	ENSG00000115604	protein_coding	102355796	1	67673	-7395	98732	1	0	4	101312463	103311356	1998893	215038
ATD_BuduAggrey_37794016_1	ATD (BuduAggrey, EUR)	IMD	Tfh_mem_Sch	Tfh_mem_Sch	CD4	Sorted cell	ENSG00000115607	IL18RAP	4464	8.0957403783751e-31	2.20132052229084e-29	0.0352790211762492	0.959264331364032	0.00545664745971803	2:102454528	rs2075185	chr2.4		2	102454528	2:102378560	3.35638e-08	2:102454528	3.78196995823018e-35	4698	6783	0.999122710516252	1	101418730	103418453	ENSG00000115607	ENSG00000115607	protein_coding	102423160	1	31368	-44600	31368	3	0	3	101418730	103418453	1999723	215039
ATD_BuduAggrey_37794016_1	ATD (BuduAggrey, EUR)	IMD	Tfh_mem_Sch	Tfh_mem_Sch	CD4	Sorted cell	ENSG00000153214	TMEM87B	3996	9.54152840561598e-25	0.0026996845363141	3.5247539714727e-22	0.997295537507145	4.77795654373168e-06	2:112039292	rs34593596	chr2.5		2	112039292	2:112039292	6.83051e-20	2:111517961	2.72540700147156e-09	4420	6551	1	0.993499717115118	111055508	113055256	ENSG00000153214	ENSG00000153214	protein_coding	112055269	1	-15977	-15977	-537308	0	0	6	111055508	113055256	1999748	215040
ATD_BuduAggrey_37794016_1	ATD (BuduAggrey, EUR)	IMD	Tfh_mem_Sch	Tfh_mem_Sch	CD4	Sorted cell	ENSG00000169629	RGPD8	4648	4.60182375999104e-07	0.00270454417727756	0.000169649333954727	0.99704828200526	7.70643011311868e-05	2:112430208	rs2458949	chr2.5		2	112430208	2:112430208	1.28254e-12	2:111517961	2.72540700147156e-09	5025	7117	0.903695124765876	0.999398433075173	111439275	113434151	ENSG00000169629	ENSG00000169629	protein_coding	112433645	-1	3437	3437	915684	0	0	12	111435584	113434163	1998579	215041
ATD_BuduAggrey_37794016_1	ATD (BuduAggrey, EUR)	IMD	Tfh_mem_Sch	Tfh_mem_Sch	CD4	Sorted cell	ENSG00000115687	PASK	6703	1.21671152955905e-13	0.00150697902730021	8.06161743219741e-11	0.99848550114873	7.51974323164663e-06	2:241113217	rs733997	chr2.6		2	241113217	2:241095731	8.01327e-16	2:241846104	1.43000427451079e-09	7415	9755	0.999999999992994	0.998952351928569	240150970	242148562	ENSG00000115687	ENSG00000115687	protein_coding	241149472	-1	36255	53741	-696632	0	2	27	240150970	242148855	1997885	215043
ATD_BuduAggrey_37794016_1	ATD (BuduAggrey, EUR)	IMD	Tfh_mem_Sch	Tfh_mem_Sch	CD4	Sorted cell	ENSG00000122085	MTERF4	6929	1.49411535644304e-07	0.00151073051370588	9.87398433099669e-05	0.998378673202088	1.17070293599537e-05	2:241125891	rs7599243	chr2.6		2	241125891	2:241125891	4.36651e-12	2:241846104	1.43000427451079e-09	7561	10025	0.999992113090741	0.998949337215877	240102432	242101996	ENSG00000122085	ENSG00000122085	protein_coding	241102287	-1	-23604	-23604	-743817	1	1	29	240102432	242102000	1999568	215042
ATD_BuduAggrey_37794016_1	ATD (BuduAggrey, EUR)	IMD	Tfh_mem_Sch	Tfh_mem_Sch	CD4	Sorted cell	ENSG00000006607	FARP2	5844	1.36529458152184e-07	0.00150686590851473	9.04594837876909e-05	0.998394866364613	7.67171362571588e-06	2:241222776	rs10933538	chr2.6		2	241222776	2:241222776	7.05521e-12	2:241846104	1.43000427451079e-09	6534	8537	0.999990600081205	0.998977817474217	240356394	242148562	ENSG00000006607	ENSG00000006607	protein_coding	241356285	1	-133509	-133509	489819	4	4	20	240356394	242177114	1820720	215046
ATD_BuduAggrey_37794016_1	ATD (BuduAggrey, EUR)	IMD	Tfh_mem_Sch	Tfh_mem_Sch	CD4	Sorted cell	ENSG00000115677	HDLBP	5968	1.12304721098826e-12	0.00150700360107368	7.44092792275484e-10	0.99848919795221	3.7977015007515e-06	2:241445925	rs3821281	chr2.6		2	241445925	2:241335074	5.34136e-16	2:241846104	1.43000427451079e-09	6660	8730	0.999975269415657	0.998973572909058	240317118	242148562	ENSG00000115677	ENSG00000115677	protein_coding	241315672	-1	-130253	-19402	-530432	5	2	24	240317118	242177114	1859996	215045
ATD_BuduAggrey_37794016_1	ATD (BuduAggrey, EUR)	IMD	Tfh_mem_Sch	Tfh_mem_Sch	CD4	Sorted cell	ENSG00000168385	SEPTIN2	5974	5.12264809137524e-09	0.0015069970454499	3.39409221782736e-06	0.998484925195029	4.6785446562803e-06	2:241453344	rs28446330	chr2.6		2	241453344	2:241453344	1.0869e-13	2:241846104	1.43000427451079e-09	6666	8737	0.941055938002135	0.998973462023891	240315213	242148562	ENSG00000168385	ENSG00000168385	protein_coding	241315925	1	137419	137419	530179	4	4	23	240315213	242177114	1861901	215044
ATD_BuduAggrey_37794016_1	ATD (BuduAggrey, EUR)	IMD	Tfh_mem_Sch	Tfh_mem_Sch	CD4	Sorted cell	ENSG00000168397	ATG4B	4807	6.21664080988539e-13	0.00150703965791576	4.11883776647593e-10	0.998489700128709	3.25980087041046e-06	2:241668509	rs62190301	chr2.6		2	241668509	2:241668509	3.13588e-15	2:241846104	1.43000427451079e-09	5466	6998	0.999999999971959	0.999017501462256	240637959	242148562	ENSG00000168397	ENSG00000168397	protein_coding	241637693	1	30816	30816	208411	0	0	11	240637959	242177114	1539155	215047
ATD_BuduAggrey_37794016_1	ATD (BuduAggrey, EUR)	IMD	Tfh_mem_Sch	Tfh_mem_Sch	CD4	Sorted cell	ENSG00000168395	ING5	4568	1.12045094977803e-13	0.00150708868215565	7.42309404028419e-11	0.998460511891926	3.23993515743468e-05	2:241702616	rs75921536	chr2.6		2	241702616	2:241698411	2.75678e-14	2:241846104	1.43000427451079e-09	5209	6669	0.999999999994844	0.999035230609196	240687192	242148562	ENSG00000168395	ENSG00000168395	protein_coding	241702039	1	577	-3628	144065	0	0	9	240687192	242177114	1489922	215048
ATD_BuduAggrey_37794016_1	ATD (BuduAggrey, EUR)	IMD	Tfh_mem_Sch	Tfh_mem_Sch	CD4	Sorted cell	ENSG00000180902	D2HGDH	4471	8.00973135807387e-06	0.00149899654869646	0.00530587088684944	0.992976970778953	0.00021015205414326	2:241846104	rs62193132	chr2.6		2	241846104	2:241757774	2.35247e-09	2:241846104	1.43000427451079e-09	5083	6473	0.999614898139256	0.999046196798412	240734805	242148562	ENSG00000180902	ENSG00000180902	protein_coding	241734630	1	111474	23144	111474	7	2	7	240734805	242177114	1442309	215049
ATD_BuduAggrey_37794016_1	ATD (BuduAggrey, EUR)	IMD	Tfh_mem_Sch	Tfh_mem_Sch	CD4	Sorted cell	ENSG00000204099	NEU4	4281	0.000177578560811555	0.0013108566909968	0.117632653198928	0.868320418763848	0.0125584927854163	2:241846104	rs62193132	chr2.6		2	241846104	2:241820738	1.74526e-09	2:241846104	1.43000427451079e-09	4877	6171	0.992489233508725	0.999055959525131	240809080	242148562	ENSG00000204099	ENSG00000204099	protein_coding	241809193	1	36911	11545	36911	2	1	2	240809080	242177114	1368034	215050
ATD_BuduAggrey_37794016_1	ATD (BuduAggrey, EUR)	IMD	Tfh_mem_Sch	Tfh_mem_Sch	CD4	Sorted cell	ENSG00000152642	GPD1L	5749	3.8360835703638e-12	0.00507503319433547	7.5202280315216e-10	0.994905473078404	1.94929714025541e-05	3:32120427	rs56104799	chr3.2		3	32120427	3:32120427	2.38672e-15	3:33006170	5.55109066621919e-09	6233	9447	0.999999999926	0.998183450279648	31105695	33105147	ENSG00000152642	ENSG00000152642	protein_coding	32106620	1	13807	13807	899550	0	0	13	31105695	33105147	1999452	215067
ATD_BuduAggrey_37794016_1	ATD (BuduAggrey, EUR)	IMD	Tfh_mem_Sch	Tfh_mem_Sch	CD4	Sorted cell	ENSG00000170293	CMTM8	5796	6.25101315504992e-06	0.00506804300581693	0.00122554067101592	0.993613609490749	8.65558192632862e-05	3:33006170	rs35570272	chr3.2		3	33006170	3:32308158	2.94327e-11	3:33006170	5.55109066621919e-09	6275	9520	0.999932874071711	0.998157290114761	31239911	33238331	ENSG00000170293	ENSG00000170293	protein_coding	32238680	1	767490	69478	767490	10	1	10	31239911	33238331	1998420	215068
ATD_BuduAggrey_37794016_1	ATD (BuduAggrey, EUR)	IMD	Tfh_mem_Sch	Tfh_mem_Sch	CD4	Sorted cell	ENSG00000170248	PDCD6IP	4495	4.27160842440056e-09	0.0050753959769919	8.37349402983981e-07	0.994913222128973	1.05402730245465e-05	3:33836134	rs3792594	chr3.2		3	33836134	3:33836134	2.51039e-12	3:33006170	5.55109066621919e-09	4635	7668	0.999999988231331	0.998680975793365	32799627	34798243	ENSG00000170248	ENSG00000170248	protein_coding	33798630	1	37504	37504	-792460	0	0	11	32799627	34798243	1998616	215069
ATD_BuduAggrey_37794016_1	ATD (BuduAggrey, EUR)	IMD	Tfh_mem_Sch	Tfh_mem_Sch	CD4	Sorted cell	ENSG00000206530	CFAP44	4938	2.97569874292258e-06	1.43989095959966e-05	0.169927426575034	0.82223481686514	0.00782038195148751	3:112930138	rs6808249	chr3.3		3	112930138	3:113331026	2.09409e-07	3:112930138	8.74769837397312e-11	5271	7419	0.993346505216365	0.999996489382963	112442573	114441018	ENSG00000206530	ENSG00000206530	protein_coding	113441493	-1	511355	110467	511355	9	1	9	112442573	114441018	1998445	215070
ATD_BuduAggrey_37794016_1	ATD (BuduAggrey, EUR)	IMD	Tfh_mem_Sch	Tfh_mem_Sch	CD4	Sorted cell	ENSG00000249806	RP11-223C24.1	4492	6.75824260787579e-10	0.00300176713860806	2.24464904382054e-07	0.996991976594145	6.03112651703217e-06	4:142704109	rs1373036	chr4.2		4	142704109	4:142704109	1.57981e-13	4:141733394	7.1038620529145e-09	4676	6941	0.999999974960437	0.999416151743733	141566210	143565695	ENSG00000249806	ENSG00000249806	lncRNA	142556262	1	147847	147847	-822868	0	0	1	141566210	143565695	1999485	215071
ATD_BuduAggrey_37794016_1	ATD (BuduAggrey, EUR)	IMD	Tfh_mem_Sch	Tfh_mem_Sch	CD4	Sorted cell	ENSG00000250155	SLC1A3-AS1	4067	3.88063958236699e-13	2.43894439455694e-10	0.00158848489120112	0.99834724152016	6.42733443575387e-05	5:35883884	rs10214273	chr5.1		5	35883884	5:36698484	1.46509e-09	5:35883884	5.69214667696432e-16	4752	6388	0.999864023289022	0.999999999927411	35725315	37721763	ENSG00000250155	ENSG00000250155	lncRNA	36725218	-1	841334	26734	841334	10	0	10	35725315	37723570	1998255	215072
ATD_BuduAggrey_37794016_1	ATD (BuduAggrey, EUR)	IMD	Tfh_mem_Sch	Tfh_mem_Sch	CD4	Sorted cell	ENSG00000285967	NIPBL-DT	4118	2.51852017082942e-15	5.08592600293429e-10	4.9519147883181e-06	0.999994856833726	1.90742892755753e-07	5:35883884	rs10214273	chr5.1		5	35883884	5:36795628	2.12597e-11	5:35883884	5.69214667696432e-16	4743	6459	0.999999617132395	0.999999999854723	35877403	37875934	ENSG00000285967	ENSG00000285967	lncRNA	36876657	-1	992773	81029	992773	12	1	12	35877403	37875934	1998531	215073
ATD_BuduAggrey_37794016_1	ATD (BuduAggrey, EUR)	IMD	Tfh_mem_Sch	Tfh_mem_Sch	CD4	Sorted cell	ENSG00000053108	FSTL4	4401	1.09591620658388e-53	4.18542220374466e-30	2.61841255967766e-24	1	1.02019800913861e-25	5:132660272	rs20541	chr5.3		5	132660272	5:133582915	3.64331e-21	5:132660272	9.12995942330803e-37	4672	7826	0.999999999999998	1	132612834	134611566	ENSG00000053108	ENSG00000053108	protein_coding	133612541	-1	952269	29626	952269	23	0	23	132612834	134611566	1998732	215077
ATD_BuduAggrey_37794016_1	ATD (BuduAggrey, EUR)	IMD	Tfh_mem_Sch	Tfh_mem_Sch	CD4	Sorted cell	ENSG00000072364	AFF4	4469	2.84081519028657e-33	4.18247473112856e-30	0.000678740419164023	0.999295736252618	2.55233282163912e-05	5:132660272	rs20541	chr5.2		5	132660272	5:132915350	6.32186e-10	5:132660272	9.12995942330803e-37	4756	7930	0.999978424275705	0.999999999999995	131965922	133963255	ENSG00000072364	ENSG00000072364	protein_coding	132963634	-1	303362	48284	303362	12	2	12	131963881	133963255	1999374	215076
ATD_BuduAggrey_37794016_1	ATD (BuduAggrey, EUR)	IMD	Tfh_mem_Sch	Tfh_mem_Sch	CD4	Sorted cell	ENSG00000072364	AFF4	4469	2.84081519028657e-33	4.18247473112856e-30	0.000678740419164023	0.999295736252618	2.55233282163912e-05	5:132660272	rs20541	chr5.3		5	132660272	5:132915350	6.32186e-10	5:132660272	9.12995942330803e-37	4756	7930	0.999978424275705	0.999999999999995	131965922	133963255	ENSG00000072364	ENSG00000072364	protein_coding	132963634	-1	303362	48284	303362	12	2	12	131963881	133963255	1999374	215076
ATD_BuduAggrey_37794016_1	ATD (BuduAggrey, EUR)	IMD	Tfh_mem_Sch	Tfh_mem_Sch	CD4	Sorted cell	ENSG00000197375	SLC22A5	3407	1.99635402579155e-33	4.18335066088072e-30	0.000476977936790339	0.999505032419705	1.79896434983027e-05	5:132660272	rs20541	chr5.2		5	132660272	5:132358384	2.56749e-11	5:132660272	9.12995942330803e-37	3813	6441	0.999979335181201	0.999999999999995	131370213	133369096	ENSG00000197375	ENSG00000197375	protein_coding	132369710	1	290562	-11326	290562	10	1	10	131370213	133369096	1998883	215075
ATD_BuduAggrey_37794016_1	ATD (BuduAggrey, EUR)	IMD	Tfh_mem_Sch	Tfh_mem_Sch	CD4	Sorted cell	ENSG00000197375	SLC22A5	3407	1.99635402579155e-33	4.18335066088072e-30	0.000476977936790339	0.999505032419705	1.79896434983027e-05	5:132660272	rs20541	chr5.3		5	132660272	5:132358384	2.56749e-11	5:132660272	9.12995942330803e-37	3813	6441	0.999979335181201	0.999999999999995	131370213	133369096	ENSG00000197375	ENSG00000197375	protein_coding	132369710	1	290562	-11326	290562	10	1	10	131370213	133369096	1998883	215075
ATD_BuduAggrey_37794016_1	ATD (BuduAggrey, EUR)	IMD	Tfh_mem_Sch	Tfh_mem_Sch	CD4	Sorted cell	ENSG00000048140	TSPAN17	3433	0.00108402267835172	0.000406747233429342	0.693178309989099	0.260003867431799	0.045327052667321	5:177347402	rs4532376	chr5.5		5	177347402	5:177559469	9.55164e-08	5:177347402	3.43388610211364e-09	3675	6512	0.976634048753221	0.999605595744851	175647641	177646283	ENSG00000048140	ENSG00000048140	protein_coding	176647484	1	699918	911985	699918	13	27	13	175647641	177646283	1998642	215079
ATD_BuduAggrey_37794016_1	ATD (BuduAggrey, EUR)	IMD	Tfh_mem_Sch	Tfh_mem_Sch	CD4	Sorted cell	ENSG00000146066	HIGD2A	3709	0.000689491856496131	0.000842632009150989	0.440801436177542	0.538668002773663	0.0189984371831491	5:177347402	rs4532376	chr5.5		5	177347402	5:176384132	8.46307e-09	5:177347402	3.43388610211364e-09	3942	6812	0.987327491640844	0.999579240854415	175388805	177388123	ENSG00000146066	ENSG00000146066	protein_coding	176388751	1	958651	-4619	958651	21	1	21	175388805	177388123	1999318	215078
ATD_BuduAggrey_37794016_1	ATD (BuduAggrey, EUR)	IMD	Tfh_mem_Sch	Tfh_mem_Sch	CD4	Sorted cell	ENSG00000112110	MRPL18	5743	1.08213019877607e-07	2.15835561381463e-06	0.0476348197860708	0.950092599388462	0.0022703142568329	6:159075681	rs629326	chr6.2		6	159075681	6:159790307	4.05968e-08	6:159075681	1.59594199784092e-12	5996	8618	0.998274031650189	0.999995515144878	158789824	160789774	ENSG00000112110	ENSG00000112110	protein_coding	159790467	1	-714786	-160	-714786	14	0	14	158789824	160789774	1999950	215086
ATD_BuduAggrey_37794016_1	ATD (BuduAggrey, EUR)	IMD	Tfh_mem_Sch	Tfh_mem_Sch	CD4	Sorted cell	ENSG00000122335	SERAC1	5870	8.97332525740458e-08	2.17728405704144e-06	0.0395001184763045	0.958425152383782	0.002072462122605	6:159075681	rs629326	chr6.2		6	159075681	6:158111155	3.77931e-08	6:159075681	1.59594199784092e-12	6217	9007	0.998468786878411	0.999995544554049	157168492	159168094	ENSG00000122335	ENSG00000122335	protein_coding	158168262	-1	-907419	57107	-907419	19	0	19	157168492	159168094	1999602	215082
ATD_BuduAggrey_37794016_1	ATD (BuduAggrey, EUR)	IMD	Tfh_mem_Sch	Tfh_mem_Sch	CD4	Sorted cell	ENSG00000146457	WTAP	5731	5.27771393046342e-10	2.27113606714789e-06	0.000232322277443395	0.999742476102252	2.29299564669646e-05	6:159075681	rs629326	chr6.2		6	159075681	6:159772821	2.12286e-10	6:159075681	1.59594199784092e-12	5984	8608	0.998137302577141	0.999995512419941	158725839	160725186	ENSG00000146457	ENSG00000146457	protein_coding	159727506	1	-651825	45315	-651825	9	2	9	158725839	160725186	1999347	215085
ATD_BuduAggrey_37794016_1	ATD (BuduAggrey, EUR)	IMD	Tfh_mem_Sch	Tfh_mem_Sch	CD4	Sorted cell	ENSG00000164674	SYTL3	6420	6.00931304932596e-08	2.20929562206727e-06	0.0264526894404273	0.972518607863421	0.00102643330740059	6:159075681	rs629326	chr6.2		6	159075681	6:158623979	2.15953e-09	6:159075681	1.59594199784092e-12	6637	9414	0.996786231311314	0.999995480291674	157650070	159649899	ENSG00000164674	ENSG00000164674	protein_coding	158650054	1	425627	-26075	425627	10	1	10	157650070	159649899	1999829	215084
ATD_BuduAggrey_37794016_1	ATD (BuduAggrey, EUR)	IMD	Tfh_mem_Sch	Tfh_mem_Sch	CD4	Sorted cell	ENSG00000272047	GTF2H5	5870	8.30950116110004e-08	2.18556914057894e-06	0.0365779987827363	0.962073656521304	0.00134607603180837	6:159075681	rs629326	chr6.2		6	159075681	6:158168623	6.358e-08	6:159075681	1.59594199784092e-12	6217	9007	0.998740500551195	0.999995544554049	157168492	159168094	ENSG00000272047	ENSG00000272047	protein_coding	158168350	1	907331	273	907331	18	0	18	157168492	159168094	1999602	215083
ATD_BuduAggrey_37794016_1	ATD (BuduAggrey, EUR)	IMD	Tfh_mem_Sch	Tfh_mem_Sch	CD4	Sorted cell	ENSG00000153814	JAZF1	5331	1.33317426700004e-08	8.46573901210203e-05	0.000157437459233148	0.999737558225615	2.03335932863251e-05	7:28137682	rs11495981	chr7.1		7	28137682	7:28151111	1.04883e-10	7:28790881	5.8326684214682e-11	5559	7972	0.999996314657238	0.999985571068537	27181175	29180776	ENSG00000153814	ENSG00000153814	protein_coding	28180795	-1	43113	29684	-610086	1	1	1	27181175	29180776	1999601	215087
ATD_BuduAggrey_37794016_1	ATD (BuduAggrey, EUR)	IMD	Tfh_mem_Sch	Tfh_mem_Sch	CD4	Sorted cell	ENSG00000288973		5412	6.62484469475e-06	8.54369773866904e-05	0.0717340855792375	0.925108907500051	0.00306494509863016	7:28790881	rs989437	chr7.1		7	28790881	7:29645528	1.83258e-08	7:28790881	5.8326684214682e-11	5621	7906	0.99829901190866	0.999980159710257	28649170	30648934	ENSG00000288973	ENSG00000288973	lncRNA	29648968	-1	858087	3440	858087	9	0	9	28649170	30648934	1999764	215088
ATD_BuduAggrey_37794016_1	ATD (BuduAggrey, EUR)	IMD	Tfh_mem_Sch	Tfh_mem_Sch	CD4	Sorted cell	ENSG00000076554	TPD52	4012	1.45848221513772e-16	5.52278812465233e-15	0.025704391982962	0.973338104648603	0.000957503368427347	8:80376499	rs952558	chr8.2		8	80376499	8:80135043	4.32806e-09	8:80376499	3.38454716171417e-20	4193	6336	0.999490201600858	1	79232187	81229966	ENSG00000076554	ENSG00000076554	protein_coding	80171564	-1	-204935	36521	-204935	1	0	1	79232187	81229966	1997779	215089
ATD_BuduAggrey_37794016_1	ATD (BuduAggrey, EUR)	IMD	Tfh_mem_Sch	Tfh_mem_Sch	CD4	Sorted cell	ENSG00000170873	MTSS1	5250	2.21724287323086e-22	1.28946955409923e-10	1.71949998035382e-12	0.999999999869033	3.03153413054818e-13	8:124564869	rs11778063	chr8.3		8	124564869	8:124564869	8.1204e-16	8:125597624	8.07620902369198e-17	5545	7684	0.99999999999995	0.999999999483945	123729343	125728041	ENSG00000170873	ENSG00000170873	protein_coding	124728473	-1	163604	163604	-869151	0	0	12	123729343	125728041	1998698	215090
ATD_BuduAggrey_37794016_1	ATD (BuduAggrey, EUR)	IMD	Tfh_mem_Sch	Tfh_mem_Sch	CD4	Sorted cell	ENSG00000123908	AGO2	5054	3.14110860780754e-05	0.000183696930515657	0.145094648646447	0.848523802556426	0.00616644078053474	8:140591443	rs7843258	chr8.4		8	140591443	8:140527307	5.97819e-08	8:140591443	1.45732293556975e-09	5283	7981	0.996363133846149	0.999961581077279	139635779	141635521	ENSG00000123908	ENSG00000123908	protein_coding	140635633	-1	44190	108326	44190	0	0	0	139635779	141635521	1999742	215092
ATD_BuduAggrey_37794016_1	ATD (BuduAggrey, EUR)	IMD	Tfh_mem_Sch	Tfh_mem_Sch	CD4	Sorted cell	ENSG00000167632	TRAPPC9	4978	0.000110753236399869	0.000101164572652897	0.511598910724114	0.467264451083321	0.0209247203835132	8:140591443	rs7843258	chr8.4		8	140591443	8:140457748	1.19688e-07	8:140591443	1.45732293556975e-09	5158	7831	0.974254003039732	0.999962460991742	139458859	141458279	ENSG00000167632	ENSG00000167632	protein_coding	140457744	-1	-133699	-4	-133699	2	0	2	139458859	141458279	1999420	215091
ATD_BuduAggrey_37794016_1	ATD (BuduAggrey, EUR)	IMD	Tfh_mem_Sch	Tfh_mem_Sch	CD4	Sorted cell	ENSG00000253210	DENND3-AS1	5361	2.10418877088098e-06	0.000214234423683724	0.00971974133528449	0.989598106318035	0.000465813734227267	8:140591443	rs7843258	chr8.4		8	140591443	8:141126298	9.06806e-09	8:140591443	1.45732293556975e-09	5616	8344	0.99974630956158	0.999960166581219	140130598	142129816	ENSG00000253210	ENSG00000253210	lncRNA	141130119	-1	538676	3821	538676	4	1	4	140130598	142129816	1999218	215094
ATD_BuduAggrey_37794016_1	ATD (BuduAggrey, EUR)	IMD	Tfh_mem_Sch	Tfh_mem_Sch	CD4	Sorted cell	ENSG00000105339	DENND3	5335	1.846386314329e-13	0.000216439171575676	8.52889032858918e-10	0.999783166393914	3.93581435238613e-07	8:141118847	rs1510587	chr8.4		8	141118847	8:141118847	3.21932e-14	8:140591443	1.45732293556975e-09	5590	8315	0.999999999977931	0.999960181561572	140117323	142117001	ENSG00000105339	ENSG00000105339	protein_coding	141128589	1	-9742	-9742	-537146	0	0	3	140117323	142117001	1999678	215093
ATD_BuduAggrey_37794016_1	ATD (BuduAggrey, EUR)	IMD	Tfh_mem_Sch	Tfh_mem_Sch	CD4	Sorted cell	ENSG00000086062	B4GALT1	5600	1.56922172835241e-17	0.0102107936217497	1.52009323843345e-15	0.98911051016739	0.000678696210860525	9:33132136	rs56687083	chr9.1		9	33132136	9:33131653	8.22231e-17	9:33430709	2.39260792671163e-08	5808	9160	0.999999999999988	0.996807916126768	32167393	34165920	ENSG00000086062	ENSG00000086062	protein_coding	33167336	-1	35200	35683	-263373	1	1	6	32167393	34165920	1998527	215095
ATD_BuduAggrey_37794016_1	ATD (BuduAggrey, EUR)	IMD	Tfh_mem_Sch	Tfh_mem_Sch	CD4	Sorted cell	ENSG00000260947	RP11-384P7.7	5384	1.76678287744612e-05	0.0101971252721544	0.00171168931864068	0.987914531781626	0.00015898579880505	9:33430709	rs7857407	chr9.1		9	33430709	9:33662595	1.8958e-13	9:33430709	2.39260792671163e-08	5548	8644	0.986026709259346	0.996916784030412	32698402	34696710	ENSG00000260947	ENSG00000260947	lncRNA	33697459	1	-266750	-34864	-266750	8	2	8	32698402	34696710	1998308	215096
ATD_BuduAggrey_37794016_1	ATD (BuduAggrey, EUR)	IMD	Tfh_mem_Sch	Tfh_mem_Sch	CD4	Sorted cell	ENSG00000164978	NUDT2	4696	1.71658876128287e-16	0.0102195909249109	1.66248477928831e-14	0.98974860225319	3.1806821884533e-05	9:34151282	rs10971956	chr9.1		9	34151282	9:34151282	2.04514e-16	9:33430709	2.39260792671163e-08	4887	7507	1	0.997190012254789	33330399	35329334	ENSG00000164978	ENSG00000164978	protein_coding	34329569	1	-178287	-178287	-898860	4	4	21	33330399	35329334	1998935	215097
ATD_BuduAggrey_37794016_1	ATD (BuduAggrey, EUR)	IMD	Tfh_mem_Sch	Tfh_mem_Sch	CD4	Sorted cell	ENSG00000066697	MSANTD3	3951	5.40093615736293e-06	7.41510718536799e-06	0.413112569549772	0.567135154065543	0.0197394603413435	9:99568999	rs10988863	chr9.2		9	99568999	9:100417989	9.46596e-08	9:99568999	4.88750453440103e-11	4205	6230	0.9866823943222	0.999997928820652	99427621	101426927	ENSG00000066697	ENSG00000066697	protein_coding	100427143	1	-858144	-9154	-858144	9	0	9	99427621	101426927	1999306	215099
ATD_BuduAggrey_37794016_1	ATD (BuduAggrey, EUR)	IMD	Tfh_mem_Sch	Tfh_mem_Sch	CD4	Sorted cell	ENSG00000119509	INVS	3722	1.10424511024782e-06	1.19090135359029e-05	0.0844626917005612	0.91090023148565	0.00462406355514204	9:99568999	rs10988863	chr9.2		9	99568999	9:100114026	1.19153e-09	9:99568999	4.88750453440103e-11	3972	6131	0.997436983152146	0.999997602835163	99099349	101099198	ENSG00000119509	ENSG00000119509	protein_coding	100099243	1	-530244	14783	-530244	5	0	5	99099349	101099198	1999849	215098
ATD_BuduAggrey_37794016_1	ATD (BuduAggrey, EUR)	IMD	Tfh_mem_Sch	Tfh_mem_Sch	CD4	Sorted cell	ENSG00000057608	GDI2	8067	7.12941539047194e-16	1.65246658034515e-14	0.0412683007849583	0.956519070549764	0.0022126286652628	10:6052734	rs61839660	chr10.1		10	6052734	10:5713869	1.09307e-09	10:6081532	1.86669245768036e-20	8510	11682	0.993386631033744	0.999999999997241	4842255	6842087	ENSG00000057608	ENSG00000057608	protein_coding	5813434	-1	-239300	99565	-268098	8	2	9	4842255	6842087	1999832	214944
ATD_BuduAggrey_37794016_1	ATD (BuduAggrey, EUR)	IMD	Tfh_mem_Sch	Tfh_mem_Sch	CD4	Sorted cell	ENSG00000057608	GDI2	8067	7.12941539047194e-16	1.65246658034515e-14	0.0412683007849583	0.956519070549764	0.0022126286652628	10:6052734	rs61839660	chr10.2		10	6052734	10:5713869	1.09307e-09	10:6081532	1.86669245768036e-20	8510	11682	0.993386631033744	0.999999999997241	4842255	6842087	ENSG00000057608	ENSG00000057608	protein_coding	5813434	-1	-239300	99565	-268098	8	2	9	4842255	6842087	1999832	214944
ATD_BuduAggrey_37794016_1	ATD (BuduAggrey, EUR)	IMD	Tfh_mem_Sch	Tfh_mem_Sch	CD4	Sorted cell	ENSG00000213994		7434	9.21029361046432e-15	6.7070651815661e-15	0.56321558211483	0.410093227697112	0.0266911901880453	10:6052734	rs61839660	chr10.1		10	6052734	10:5853820	2.01776e-05	10:6081532	1.86669245768036e-20	7884	11058	0.951258293284198	0.999999999997241	5202739	7202245	ENSG00000213994	ENSG00000213994	lncRNA	6204372	-1	151638	350552	122840	5	12	4	5202739	7202245	1999506	214945
ATD_BuduAggrey_37794016_1	ATD (BuduAggrey, EUR)	IMD	Tfh_mem_Sch	Tfh_mem_Sch	CD4	Sorted cell	ENSG00000213994		7434	9.21029361046432e-15	6.7070651815661e-15	0.56321558211483	0.410093227697112	0.0266911901880453	10:6052734	rs61839660	chr10.2		10	6052734	10:5853820	2.01776e-05	10:6081532	1.86669245768036e-20	7884	11058	0.951258293284198	0.999999999997241	5202739	7202245	ENSG00000213994	ENSG00000213994	lncRNA	6204372	-1	151638	350552	122840	5	12	4	5202739	7202245	1999506	214945
ATD_BuduAggrey_37794016_1	ATD (BuduAggrey, EUR)	IMD	Tfh_mem_Sch	Tfh_mem_Sch	CD4	Sorted cell	ENSG00000224034	LINC02561	7729	7.33497789114183e-22	1.67212498073838e-14	4.38662039959332e-08	0.999999953647099	2.48668313693097e-09	10:6052734	rs61839660	chr10.1		10	6052734	10:5288855	1.73557e-13	10:6081532	1.86669245768036e-20	8106	11307	0.99999999352326	0.999999999997241	4271289	6270833	ENSG00000224034	ENSG00000224034	lncRNA	5271236	-1	-781498	-17619	-810296	19	1	20	4271289	6270833	1999544	214942
ATD_BuduAggrey_37794016_1	ATD (BuduAggrey, EUR)	IMD	Tfh_mem_Sch	Tfh_mem_Sch	CD4	Sorted cell	ENSG00000287566		7753	6.85229221368418e-15	9.57748102933608e-15	0.408171128149885	0.570465068489935	0.0213638033601622	10:6052734	rs61839660	chr10.1		10	6052734	10:5552059	1.58716e-07	10:6081532	1.86669245768036e-20	8141	11352	0.976473078986525	0.999999999997241	4554369	6554280	ENSG00000287566	ENSG00000287566	lncRNA	5554325	-1	-498409	2266	-527207	14	0	15	4554369	6554280	1999911	214943
ATD_BuduAggrey_37794016_1	ATD (BuduAggrey, EUR)	IMD	Tfh_mem_Sch	Tfh_mem_Sch	CD4	Sorted cell	ENSG00000264006	AKR1C8	7704	2.24203678203809e-15	1.41383248386051e-14	0.134882258725238	0.850544054031539	0.0145736872432031	10:6081532	rs12251307	chr10.1		10	6081532	10:5288855	4.1313e-08	10:6081532	1.86669245768036e-20	8038	11240	0.994509378777014	0.99999999999724	4185956	6184926	ENSG00000264006	ENSG00000264006	protein_coding	5185150	-1	-896382	-103705	-896382	24	5	24	4185956	6184926	1998970	214941
ATD_BuduAggrey_37794016_1	ATD (BuduAggrey, EUR)	IMD	Tfh_mem_Sch	Tfh_mem_Sch	CD4	Sorted cell	ENSG00000087365	SF3B2	2838	2.23272850087093e-37	4.89700583288504e-37	0.309367458389543	0.678506185559942	0.0121263560505111	11:65791795	rs10791824	chr11.2		11	65791795	11:66052212	6.66921e-08	11:65791795	1.23016159180757e-43	3145	5525	0.989526392906727	1	65051696	67049835	ENSG00000087365	ENSG00000087365	protein_coding	66052364	1	-260569	-152	-260569	17	0	17	65051696	67049835	1998139	214956
ATD_BuduAggrey_37794016_1	ATD (BuduAggrey, EUR)	IMD	Tfh_mem_Sch	Tfh_mem_Sch	CD4	Sorted cell	ENSG00000133895	MEN1	3105	3.57403865737898e-37	3.50942870276516e-37	0.495219752508202	0.486230279977155	0.0185499675146373	11:65791795	rs10791824	chr11.2		11	65791795	11:64797768	1.35189e-07	11:65791795	1.23016159180757e-43	3360	5747	0.98384129237252	1	63811397	65811288	ENSG00000133895	ENSG00000133895	protein_coding	64810551	-1	-981244	12783	-981244	68	1	68	63811397	65811288	1999891	214946
ATD_BuduAggrey_37794016_1	ATD (BuduAggrey, EUR)	IMD	Tfh_mem_Sch	Tfh_mem_Sch	CD4	Sorted cell	ENSG00000168056	LTBP3	3142	1.88184181330163e-37	5.26471967585017e-37	0.260748505089266	0.729461386508833	0.00979010840190784	11:65791795	rs10791824	chr11.2		11	65791795	11:65551794	3.65365e-07	11:65791795	1.23016159180757e-43	3447	5974	0.987098660941628	1	64559323	66558891	ENSG00000168056	ENSG00000168056	protein_coding	65558359	-1	-233436	6565	-233436	19	0	19	64559323	66558891	1999568	214949
ATD_BuduAggrey_37794016_1	ATD (BuduAggrey, EUR)	IMD	Tfh_mem_Sch	Tfh_mem_Sch	CD4	Sorted cell	ENSG00000172543	CTSW	2983	4.53923673931239e-51	7.21707613494231e-37	6.28957856954723e-15	1	2.34090217454425e-16	11:65791795	rs10791824	chr11.2		11	65791795	11:65884359	2.26943e-17	11:65791795	1.23016159180757e-43	3274	5773	0.999999999999996	1	64880577	66879717	ENSG00000172543	ENSG00000172543	protein_coding	65879837	1	-88042	4522	-88042	4	0	4	64880577	66879717	1999140	214955
ATD_BuduAggrey_37794016_1	ATD (BuduAggrey, EUR)	IMD	Tfh_mem_Sch	Tfh_mem_Sch	CD4	Sorted cell	ENSG00000172638	EFEMP2	2967	1.69529285220683e-39	7.19932024140818e-37	0.00234900231133613	0.997539515677772	0.000111482010896049	11:65791795	rs10791824	chr11.2		11	65791795	11:65869038	1.45468e-09	11:65791795	1.23016159180757e-43	3256	5758	0.999724199964146	1	64873878	66873185	ENSG00000172638	ENSG00000172638	protein_coding	65872800	-1	81005	3762	81005	3	0	3	64873878	66873356	1999478	214954
ATD_BuduAggrey_37794016_1	ATD (BuduAggrey, EUR)	IMD	Tfh_mem_Sch	Tfh_mem_Sch	CD4	Sorted cell	ENSG00000172803	SNX32	3007	1.4260960202369e-37	5.73499259855392e-37	0.197600246079198	0.794626562321657	0.00777319159914179	11:65791795	rs10791824	chr11.2		11	65791795	11:65834089	8.05901e-10	11:65791795	1.23016159180757e-43	3297	5827	0.993912457618978	1	64834461	66832389	ENSG00000172803	ENSG00000172803	protein_coding	65833963	1	-42168	126	-42168	0	0	0	64834461	66833621	1999160	214953
ATD_BuduAggrey_37794016_1	ATD (BuduAggrey, EUR)	IMD	Tfh_mem_Sch	Tfh_mem_Sch	CD4	Sorted cell	ENSG00000172922	RNASEH2C	3089	8.31393736333075e-41	7.21618351056568e-37	0.000115198138524241	0.999876300725311	8.50113617011293e-06	11:65791795	rs10791824	chr11.2		11	65791795	11:65706972	1.55598e-11	11:65791795	1.23016159180757e-43	3386	5923	0.983246310398218	1	64720819	66718672	ENSG00000172922	ENSG00000172922	protein_coding	65720798	-1	-70997	13826	-70997	5	1	5	64720819	66718672	1997853	214952
ATD_BuduAggrey_37794016_1	ATD (BuduAggrey, EUR)	IMD	Tfh_mem_Sch	Tfh_mem_Sch	CD4	Sorted cell	ENSG00000173327	MAP3K11	3130	8.94354249447873e-63	7.21707613494251e-37	1.23921964064887e-26	1	2.5721315367442e-27	11:65791795	rs10791824	chr11.2		11	65791795	11:65622419	9.12928e-22	11:65791795	1.23016159180757e-43	3423	5953	1	1	64615830	66614046	ENSG00000173327	ENSG00000173327	protein_coding	65614221	-1	-177574	-8198	-177574	12	1	12	64615830	66614190	1998360	214951
ATD_BuduAggrey_37794016_1	ATD (BuduAggrey, EUR)	IMD	Tfh_mem_Sch	Tfh_mem_Sch	CD4	Sorted cell	ENSG00000173992	CCS	2689	6.41861282594658e-41	7.21639827864112e-37	8.89364710297308e-05	0.999906066054617	4.99747435036282e-06	11:65791795	rs10791824	chr11.2		11	65791795	11:66633902	4.46027e-11	11:65791795	1.23016159180757e-43	3096	5432	0.999991865032949	1	65594294	67592630	ENSG00000173992	ENSG00000173992	protein_coding	66593185	1	-801390	40717	-801390	51	3	51	65594294	67592630	1998336	214959
ATD_BuduAggrey_37794016_1	ATD (BuduAggrey, EUR)	IMD	Tfh_mem_Sch	Tfh_mem_Sch	CD4	Sorted cell	ENSG00000174080	CTSF	2644	1.16642395826147e-40	7.21586572373099e-37	0.000161620015703325	0.999832272884561	6.10709973570824e-06	11:65791795	rs10791824	chr11.2		11	65791795	11:66572645	6.76674e-11	11:65791795	1.23016159180757e-43	3038	5368	0.999884612475085	1	65569012	67568765	ENSG00000174080	ENSG00000174080	protein_coding	66568606	-1	776811	-4039	776811	49	0	49	65569012	67568765	1999753	214958
ATD_BuduAggrey_37794016_1	ATD (BuduAggrey, EUR)	IMD	Tfh_mem_Sch	Tfh_mem_Sch	CD4	Sorted cell	ENSG00000245532	NEAT1	3158	3.00437662545862e-38	6.90507099653863e-37	0.0416287228966947	0.956765272544749	0.0016060045585573	11:65791795	rs10791824	chr11.2		11	65791795	11:65427784	1.28304e-08	11:65791795	1.23016159180757e-43	3476	5977	0.995719337319433	1	64423295	66421943	ENSG00000245532	ENSG00000245532	lncRNA	65422278	1	369517	5506	369517	27	0	27	64423295	66421943	1998648	214948
ATD_BuduAggrey_37794016_1	ATD (BuduAggrey, EUR)	IMD	Tfh_mem_Sch	Tfh_mem_Sch	CD4	Sorted cell	ENSG00000254614	CAPN1-AS1	3161	1.64190031735707e-46	7.2170761332037e-37	2.27502147221036e-10	0.999999999759069	1.34224434895423e-11	11:65791795	rs10791824	chr11.2		11	65791795	11:65180806	5.52294e-15	11:65791795	1.23016159180757e-43	3474	5921	0.999999999992497	1	64182431	66181650	ENSG00000254614	ENSG00000254614	lncRNA	65180884	-1	-610911	78	-610911	41	0	41	64182430	66181650	1999220	214947
ATD_BuduAggrey_37794016_1	ATD (BuduAggrey, EUR)	IMD	Tfh_mem_Sch	Tfh_mem_Sch	CD4	Sorted cell	ENSG00000255320	RP11-755F10.1	2672	5.88375974557314e-42	7.21701415152008e-37	8.1525532439463e-06	0.999991410686928	4.36759831375416e-07	11:65791795	rs10791824	chr11.2		11	65791795	11:66240999	9.81125e-12	11:65791795	1.23016159180757e-43	2997	5347	0.999999719905198	1	65257635	67254459	ENSG00000255320	ENSG00000255320	lncRNA	66258438	-1	466643	17439	466643	21	1	21	65257635	67254459	1996824	214957
ATD_BuduAggrey_37794016_1	ATD (BuduAggrey, EUR)	IMD	Tfh_mem_Sch	Tfh_mem_Sch	CD4	Sorted cell	ENSG00000289339		3171	1.12042013478078e-37	6.0433190715178e-37	0.155245713614706	0.83734909690454	0.00740518948074947	11:65791795	rs10791824	chr11.2		11	65791795	11:65558615	1.03872e-07	11:65791795	1.23016159180757e-43	3466	6011	0.994194985536553	1	64576638	66575220	ENSG00000289339	ENSG00000289339	lncRNA	65575964	-1	-215831	17349	-215831	15	3	15	64575921	66575220	1999299	214950
ATD_BuduAggrey_37794016_1	ATD (BuduAggrey, EUR)	IMD	Tfh_mem_Sch	Tfh_mem_Sch	CD4	Sorted cell	ENSG00000078124	ACER3	4511	3.60827409161162e-45	3.22762305343835e-28	1.11793540691431e-17	1	5.6100402942197e-19	11:76582714	rs7936323	chr11.3		11	76582714	11:76919459	8.09339e-19	11:76582714	1.89173283612756e-34	4737	7036	0.999999999999995	0.999999999999857	75863269	77858738	ENSG00000078124	ENSG00000078124	protein_coding	76860918	1	-278204	58541	-278204	7	0	7	75863269	77858738	1995469	214961
ATD_BuduAggrey_37794016_1	ATD (BuduAggrey, EUR)	IMD	Tfh_mem_Sch	Tfh_mem_Sch	CD4	Sorted cell	ENSG00000160584	SIK3	6094	5.04663766056729e-05	0.000417478353830768	0.106416951160186	0.88029858633886	0.0128165177705189	11:116972709	rs11216206	chr11.5		11	116972709	11:117153548	7.11664e-08	11:116972709	5.31644401873754e-10	6530	9183	0.992150495356811	0.981172856892927	116098814	118098407	ENSG00000160584	ENSG00000160584	protein_coding	117098428	-1	125719	-55120	125719	1	3	1	116098814	118098407	1999593	214962
ATD_BuduAggrey_37794016_1	ATD (BuduAggrey, EUR)	IMD	Tfh_mem_Sch	Tfh_mem_Sch	CD4	Sorted cell	ENSG00000168092	PAFAH1B2	6138	0.000184754253967367	0.000280883694444983	0.389586885947229	0.592257362604795	0.0176901134995625	11:116972709	rs11216206	chr11.5		11	116972709	11:117172251	3.40792e-08	11:116972709	5.31644401873754e-10	6585	9173	0.97487318677864	0.981175738151651	116144786	118144158	ENSG00000168092	ENSG00000168092	protein_coding	117144287	1	-171578	27964	-171578	4	0	4	116144786	118144158	1999372	214963
ATD_BuduAggrey_37794016_1	ATD (BuduAggrey, EUR)	IMD	Tfh_mem_Sch	Tfh_mem_Sch	CD4	Sorted cell	ENSG00000149591	TAGLN	6150	2.50482237322974e-37	0.000474001241508448	5.28185860459278e-34	0.999514978626603	1.10201318843792e-05	11:117211047	rs171052	chr11.5		11	117211047	11:117211047	5.40474e-24	11:116972709	5.31644401873754e-10	6598	9165	0.999999999999996	0.98117598640844	116199515	118199264	ENSG00000149591	ENSG00000149591	protein_coding	117199370	1	11677	11677	-226661	0	0	6	116199515	118199264	1999749	214964
ATD_BuduAggrey_37794016_1	ATD (BuduAggrey, EUR)	IMD	Tfh_mem_Sch	Tfh_mem_Sch	CD4	Sorted cell	ENSG00000160593	JAML	4901	1.14514313056396e-37	1.76578323152458e-05	6.48507046624114e-33	0.999982305973882	3.61938090595603e-08	11:118232827	rs10790246	chr11.6		11	118232827	11:118232827	1.87131e-24	11:118875175	5.29290479777411e-11	5169	7761	0.999999999999993	0.999989283994847	117225936	119225087	ENSG00000160593	ENSG00000160593	protein_coding	118225011	-1	-7816	-7816	-650164	0	0	25	117225936	119225087	1999151	214966
ATD_BuduAggrey_37794016_1	ATD (BuduAggrey, EUR)	IMD	Tfh_mem_Sch	Tfh_mem_Sch	CD4	Sorted cell	ENSG00000255422	AP002954.4	4586	1.19651931605988e-14	1.76578316593033e-05	6.77601958627744e-10	0.999982294957836	4.65328938095759e-08	11:118698002	rs11602028	chr11.6		11	118698002	11:118697930	2.29696e-14	11:118875175	5.29290479777411e-11	4882	7322	0.999999788404422	0.999989423560554	117700711	119699418	ENSG00000255422	ENSG00000255422	lncRNA	118704608	1	-6606	-6678	170567	0	0	3	117700711	119699418	1998707	214968
ATD_BuduAggrey_37794016_1	ATD (BuduAggrey, EUR)	IMD	Tfh_mem_Sch	Tfh_mem_Sch	CD4	Sorted cell	ENSG00000110324	IL10RA	5133	4.84130570217311e-06	1.24568222935794e-05	0.274277633777685	0.7056843960817	0.02002067201262	11:118875175	rs10790275	chr11.6		11	118875175	11:118007863	1.26966e-08	11:118875175	5.29290479777411e-11	5471	8141	0.987979612671673	0.999303026266038	116986684	118986210	ENSG00000110324	ENSG00000110324	protein_coding	117986394	1	888781	21469	888781	31	0	31	116986684	118986210	1999526	214965
ATD_BuduAggrey_37794016_1	ATD (BuduAggrey, EUR)	IMD	Tfh_mem_Sch	Tfh_mem_Sch	CD4	Sorted cell	ENSG00000160588	MPZL3	4874	2.93962456948104e-10	1.76575222045622e-05	1.66474145961082e-05	0.999964741657024	9.53112214251653e-07	11:118875175	rs10790275	chr11.6		11	118875175	11:118259484	3.35227e-11	11:118875175	5.29290479777411e-11	5136	7724	0.999999535238724	0.999989350044938	117252457	119251972	ENSG00000160588	ENSG00000160588	protein_coding	118252365	-1	-622810	-7119	-622810	24	0	24	117252457	119251972	1999515	214967
ATD_BuduAggrey_37794016_1	ATD (BuduAggrey, EUR)	IMD	Tfh_mem_Sch	Tfh_mem_Sch	CD4	Sorted cell	ENSG00000256269	HMBS	4533	1.83837134430691e-13	1.76580595077915e-05	1.04107634062727e-08	0.99998229577312	3.57564240086256e-08	11:119083356	rs7938944	chr11.6		11	119083356	11:119083356	6.85606e-14	11:118875175	5.29290479777411e-11	4943	7114	0.999936572624758	0.999997251145564	118085044	120084209	ENSG00000256269	ENSG00000256269	protein_coding	119084881	1	-1525	-1525	-209706	0	0	17	118085044	120084209	1999165	214969
ATD_BuduAggrey_37794016_1	ATD (BuduAggrey, EUR)	IMD	Tfh_mem_Sch	Tfh_mem_Sch	CD4	Sorted cell	ENSG00000134909	ARHGAP32	4865	1.54453830665019e-12	3.28039783824302e-10	0.00468524428488905	0.995084294024134	0.000230461361393496	11:128317488	rs7127307	chr11.7		11	128317488	11:129358443	1.73203e-10	11:128317488	1.22926145417407e-16	5133	8186	0.979275394329074	0.999999999762679	128280144	130279242	ENSG00000134909	ENSG00000134909	protein_coding	129192325	-1	874837	-166118	874837	8	0	8	128280144	130279242	1999098	214970
ATD_BuduAggrey_37794016_1	ATD (BuduAggrey, EUR)	IMD	Tfh_mem_Sch	Tfh_mem_Sch	CD4	Sorted cell	ENSG00000197728	RPS26	3531	2.36994276494127e-44	0.00106800734145311	1.62638732586526e-41	0.732393316383999	0.266538676274551	12:56042145	rs1131017	chr12.1		12	56042145	12:56042145	3.48325e-26	12:55991020	3.22661394379293e-09	4011	5995	1	0.999436412282285	55042158	57041338	ENSG00000197728	ENSG00000197728	protein_coding	56041918	1	227	227	-50898	0	0	3	55042158	57041338	1999180	214971
ATD_BuduAggrey_37794016_1	ATD (BuduAggrey, EUR)	IMD	Tfh_mem_Sch	Tfh_mem_Sch	CD4	Sorted cell	ENSG00000076067	RBMS2	2743	2.62296383681621e-31	0.00142684234593142	1.83562762120746e-28	0.998546394020913	2.67636331564158e-05	12:56521763	rs3782235	chr12.1		12	56521763	12:56521763	3.48804e-22	12:55991020	3.22661394379293e-09	3183	5135	1	0.99939758109083	55521929	57518773	ENSG00000076067	ENSG00000076067	protein_coding	56521820	1	-57	-57	-530800	0	0	39	55521834	57518773	1996939	214972
ATD_BuduAggrey_37794016_1	ATD (BuduAggrey, EUR)	IMD	Tfh_mem_Sch	Tfh_mem_Sch	CD4	Sorted cell	ENSG00000255733	IFNG-AS1	4734	9.89988426766261e-36	1.15430625603586e-09	8.57647977254138e-27	0.999999998843109	2.58345591677539e-12	12:68006298	rs12582272	chr12.2		12	68006298	12:68006298	4.02603e-22	12:68252741	1.40105726957309e-15	4960	8197	1	0.99539961057422	66990028	68989056	ENSG00000255733	ENSG00000255733	lncRNA	67989529	1	16769	16769	263212	0	0	3	66990028	68989056	1999028	214973
ATD_BuduAggrey_37794016_1	ATD (BuduAggrey, EUR)	IMD	Tfh_mem_Sch	Tfh_mem_Sch	CD4	Sorted cell	ENSG00000111554	MDM1	4965	2.38478475335881e-10	9.03386011893983e-10	0.206598962634408	0.782600867593503	0.0108001686302244	12:68252741	rs2227491	chr12.2		12	68252741	12:68332523	9.48726e-08	12:68252741	1.40105726957309e-15	5219	8237	0.994054694720809	0.995399610546685	67332737	69331402	ENSG00000111554	ENSG00000111554	protein_coding	68332362	-1	79621	-161	79621	1	0	1	67332737	69331402	1998665	214974
ATD_BuduAggrey_37794016_1	ATD (BuduAggrey, EUR)	IMD	Tfh_mem_Sch	Tfh_mem_Sch	CD4	Sorted cell	ENSG00000111581	NUP107	5102	1.13932555807425e-18	1.15430625481719e-09	9.87021902362523e-10	0.999999997774282	8.43896404444788e-11	12:68252741	rs2227491	chr12.2		12	68252741	12:68714668	6.16162e-15	12:68252741	1.40105726957309e-15	5296	8179	0.999999999979681	0.995399610559624	67687042	69686411	ENSG00000111581	ENSG00000111581	protein_coding	68686978	1	-434237	27690	-434237	12	2	12	67687042	69686411	1999369	214976
ATD_BuduAggrey_37794016_1	ATD (BuduAggrey, EUR)	IMD	Tfh_mem_Sch	Tfh_mem_Sch	CD4	Sorted cell	ENSG00000251301	LINC02384	4988	3.85442282285032e-12	1.15011196052119e-09	0.00333916826510893	0.996365801591443	0.00029502898948106	12:68252741	rs2227491	chr12.2		12	68252741	12:68450506	2.60764e-10	12:68252741	1.40105726957309e-15	5239	8168	0.999916644599801	0.995399610551539	67451682	69451579	ENSG00000251301	ENSG00000251301	lncRNA	68498024	-1	245283	47518	245283	4	1	4	67451682	69451579	1999897	214975
ATD_BuduAggrey_37794016_1	ATD (BuduAggrey, EUR)	IMD	Tfh_mem_Sch	Tfh_mem_Sch	CD4	Sorted cell	ENSG00000198015	MRPL42	5187	2.2271627660457e-10	0.00261772010261076	8.48568855342284e-08	0.997374664934019	7.52988376879792e-06	12:93452670	rs7311729	chr12.3		12	93452670	12:93464567	1.06694e-12	12:94218132	3.49330523026174e-09	5329	7489	0.988778655186773	0.999549567256463	92468304	94467501	ENSG00000198015	ENSG00000198015	protein_coding	93467514	1	-14844	-2947	750618	0	0	11	92468304	94467501	1999197	214977
ATD_BuduAggrey_37794016_1	ATD (BuduAggrey, EUR)	IMD	Tfh_mem_Sch	Tfh_mem_Sch	CD4	Sorted cell	ENSG00000028203	VEZT	6639	8.75049956722631e-05	0.0051578118371457	0.0165846251047307	0.977547236276046	0.000622821786405268	12:94218132	rs5005507	chr12.3		12	94218132	12:95293710	7.99342e-14	12:94218132	3.49330523026174e-09	6884	9361	0.999482982061138	0.999088798746997	94218132	96215751	ENSG00000028203	ENSG00000028203	protein_coding	95217807	1	-999675	75903	-999675	13	1	13	94218132	96215751	1997619	214979
ATD_BuduAggrey_37794016_1	ATD (BuduAggrey, EUR)	IMD	Tfh_mem_Sch	Tfh_mem_Sch	CD4	Sorted cell	ENSG00000184752	NDUFA12	6857	0.000248239983299615	0.00233985687870198	0.095251959323291	0.897815865607923	0.00434407820678464	12:94218132	rs5005507	chr12.3		12	94218132	12:95003130	1.97448e-08	12:94218132	3.49330523026174e-09	7109	9472	0.997125049402705	0.999555508689293	94003900	96003303	ENSG00000184752	ENSG00000184752	protein_coding	95003697	-1	785565	567	785565	10	0	10	94003900	96003303	1999403	214978
ATD_BuduAggrey_37794016_1	ATD (BuduAggrey, EUR)	IMD	Tfh_mem_Sch	Tfh_mem_Sch	CD4	Sorted cell	ENSG00000129521	EGLN3	5964	8.42756121735246e-15	1.77532141389511e-10	4.74682590736304e-05	0.999950213943062	2.31762032634484e-06	14:35169731	rs2415269	chr14.1		14	35169731	14:34019104	8.99078e-12	14:35169731	2.14628208320298e-16	6180	9033	0.999998963802351	0.999995607909293	33462958	35462077	ENSG00000129521	ENSG00000129521	protein_coding	33951074	-1	-1218657	-68030	-1218657	17	0	17	33462958	35462077	1999119	214980
ATD_BuduAggrey_37794016_1	ATD (BuduAggrey, EUR)	IMD	Tfh_mem_Sch	Tfh_mem_Sch	CD4	Sorted cell	ENSG00000165410	CFL2	5558	4.89202225635779e-16	1.77540471265945e-10	2.7554327268572e-06	0.99999713641207	1.07977660404938e-07	14:35169731	rs2415269	chr14.1		14	35169731	14:34705809	2.21903e-14	14:35169731	2.14628208320298e-16	5809	8414	0.999999933439434	0.999995607912058	33715580	35713691	ENSG00000165410	ENSG00000165410	protein_coding	34714593	-1	-455138	8784	-455138	11	0	11	33715580	35713691	1998111	214981
ATD_BuduAggrey_37794016_1	ATD (BuduAggrey, EUR)	IMD	Tfh_mem_Sch	Tfh_mem_Sch	CD4	Sorted cell	ENSG00000174373	RALGAPA1	4871	9.16609924576304e-16	1.77540014822924e-10	5.16280763089619e-06	0.999994565018786	2.71996041355954e-07	14:35169731	rs2415269	chr14.1		14	35169731	14:35571686	4.42519e-14	14:35169731	2.14628208320298e-16	5259	7009	0.998365834309297	0.999995607920805	34809469	36809204	ENSG00000174373	ENSG00000174373	protein_coding	35809295	-1	639564	237609	639564	4	1	4	34809469	36809204	1999735	214982
ATD_BuduAggrey_37794016_1	ATD (BuduAggrey, EUR)	IMD	Tfh_mem_Sch	Tfh_mem_Sch	CD4	Sorted cell	ENSG00000126214	KLC1	4852	2.32210894973688e-12	5.83857678169777e-06	3.97715821468739e-07	0.999993717344336	4.63607379909106e-08	14:102782790	rs4906263	chr14.2		14	102782790	14:103701208	1.01881e-12	14:102782790	2.54753083970471e-12	5065	8582	0.999999991547807	0.999996700605664	102562366	104561601	ENSG00000126214	ENSG00000126214	protein_coding	103629211	1	-846421	71997	-846421	24	5	24	102562366	104561601	1999235	214985
ATD_BuduAggrey_37794016_1	ATD (BuduAggrey, EUR)	IMD	Tfh_mem_Sch	Tfh_mem_Sch	CD4	Sorted cell	ENSG00000131323	TRAF3	4244	1.24853500688013e-07	5.00716768820172e-06	0.021384255516298	0.857359027162283	0.12125158530023	14:102782790	rs4906263	chr14.2		14	102782790	14:102773293	3.72193e-08	14:102782790	2.54753083970471e-12	4449	7620	0.999152666253016	0.999996412216472	101778450	103776121	ENSG00000131323	ENSG00000131323	protein_coding	102777449	1	5341	-4156	5341	0	1	0	101778450	103776121	1997671	214984
ATD_BuduAggrey_37794016_1	ATD (BuduAggrey, EUR)	IMD	Tfh_mem_Sch	Tfh_mem_Sch	CD4	Sorted cell	ENSG00000269940	RP11-73M18.7	5021	5.72229204730963e-08	5.77925594117119e-06	0.00980077232288458	0.989832919262015	0.00036047193624009	14:102782790	rs4906263	chr14.2		14	102782790	14:103725580	4.56221e-08	14:102782790	2.54753083970471e-12	5247	8690	0.99916852459022	0.999996730603468	102694832	104692690	ENSG00000269940	ENSG00000269940	lncRNA	103694560	1	-911770	31020	-911770	27	4	27	102694832	104692690	1997858	214986
ATD_BuduAggrey_37794016_1	ATD (BuduAggrey, EUR)	IMD	Tfh_mem_Sch	Tfh_mem_Sch	CD4	Sorted cell	ENSG00000203485	INF2	4702	2.64782867505638e-20	0.031009133872594	8.27346300021081e-19	0.968917987732442	7.28783949608779e-05	14:104697090	rs111327615	chr14.3		14	104697090	14:104697090	6.4509e-20	14:105057326	4.60358007700442e-08	5351	8338	1	0.962941251968664	103681549	105674318	ENSG00000203485	ENSG00000203485	protein_coding	104689618	1	7472	7472	367708	1	1	15	103681549	105680141	1998592	214987
ATD_BuduAggrey_37794016_1	ATD (BuduAggrey, EUR)	IMD	Tfh_mem_Sch	Tfh_mem_Sch	CD4	Sorted cell	ENSG00000099814	CEP170B	4399	0.000297218203145313	0.0306972150945571	0.00928700880850029	0.959177406641523	0.000541151252273427	14:105057326	rs7147439	chr14.3		14	105057326	14:104873793	4.41897e-09	14:105057326	4.60358007700442e-08	5023	8494	0.999390489875425	0.962129420490845	103865691	105863225	ENSG00000099814	ENSG00000099814	protein_coding	104865268	1	192058	8525	192058	5	0	5	103865691	105863225	1997534	214989
ATD_BuduAggrey_37794016_1	ATD (BuduAggrey, EUR)	IMD	Tfh_mem_Sch	Tfh_mem_Sch	CD4	Sorted cell	ENSG00000140104	CLBA1	4020	9.3816521763656e-06	0.0309959008440927	0.000293049449012074	0.968200706393803	0.000500961660917205	14:105057326	rs7147439	chr14.3		14	105057326	14:104983775	2.2626e-11	14:105057326	4.60358007700442e-08	4634	7905	0.999979708398639	0.962503780436291	103986068	105863225	ENSG00000140104	ENSG00000140104	protein_coding	104985788	1	71538	-2013	71538	2	0	2	103986068	105863225	1877157	214990
ATD_BuduAggrey_37794016_1	ATD (BuduAggrey, EUR)	IMD	Tfh_mem_Sch	Tfh_mem_Sch	CD4	Sorted cell	ENSG00000184916	JAG2	3612	0.0111808449219819	0.0193915236314035	0.349179281840924	0.605570520080441	0.0146778295252494	14:105057326	rs7147439	chr14.3		14	105057326	14:105170208	2.15003e-07	14:105057326	4.60358007700442e-08	4209	7864	0.975405535324988	0.962041579270205	104168861	105863225	ENSG00000184916	ENSG00000184916	protein_coding	105168776	-1	111450	-1432	111450	1	0	1	104168861	106028744	1859883	214991
ATD_BuduAggrey_37794016_1	ATD (BuduAggrey, EUR)	IMD	Tfh_mem_Sch	Tfh_mem_Sch	CD4	Sorted cell	ENSG00000184990	SIVA1	4612	0.0174204153903749	0.0126816701853212	0.544350757525199	0.396216434030948	0.0293307228681569	14:105057326	rs7147439	chr14.3		14	105057326	14:104740703	2.9154e-09	14:105057326	4.60358007700442e-08	5256	8443	0.947305476257661	0.962536997237257	103753612	105742782	ENSG00000184990	ENSG00000184990	protein_coding	104753147	1	304179	-12444	304179	12	0	12	103753612	105742782	1989170	214988
ATD_BuduAggrey_37794016_1	ATD (BuduAggrey, EUR)	IMD	Tfh_mem_Sch	Tfh_mem_Sch	CD4	Sorted cell	ENSG00000183828	NUDT14	3573	5.39571125111873e-28	0.0310250149933968	1.68507051848244e-26	0.968905268357192	6.97166494095848e-05	14:105178084	rs11625865	chr14.3		14	105178084	14:105178084	1.46664e-21	14:105057326	4.60358007700442e-08	4169	7788	0.999999999999997	0.962077348315525	104181985	105863225	ENSG00000183828	ENSG00000183828	protein_coding	105181312	-1	3228	3228	123986	1	1	3	104181985	106028744	1846759	214992
ATD_BuduAggrey_37794016_1	ATD (BuduAggrey, EUR)	IMD	Tfh_mem_Sch	Tfh_mem_Sch	CD4	Sorted cell	ENSG00000122299	ZC3H7A	7763	2.78425159925194e-31	3.64107552222825e-29	0.00758618864018061	0.992075175790949	0.000338635568870251	16:11135732	rs2041733	chr16.1		16	11135732	16:11754924	1.43601e-09	16:11135732	7.15887431361968e-36	8114	11212	0.999494535519947	1	10798087	12797258	ENSG00000122299	ENSG00000122299	protein_coding	11797258	-1	661526	42334	661526	15	0	15	10797568	12797258	1999690	214993
ATD_BuduAggrey_37794016_1	ATD (BuduAggrey, EUR)	IMD	Tfh_mem_Sch	Tfh_mem_Sch	CD4	Sorted cell	ENSG00000234719	NPIPB2	7992	4.77290276727831e-30	3.26961416166728e-29	0.126723586623833	0.868094228366265	0.00518218500989843	16:11135732	rs2041733	chr16.1		16	11135732	16:11977484	4.1278e-08	16:11135732	7.15887431361968e-36	8343	11506	0.993857062341143	1	10977116	12976571	ENSG00000234719	ENSG00000234719	protein_coding	11942045	-1	806313	-35439	806313	23	2	23	10977116	12976571	1999455	214994
ATD_BuduAggrey_37794016_1	ATD (BuduAggrey, EUR)	IMD	Tfh_mem_Sch	Tfh_mem_Sch	CD4	Sorted cell	ENSG00000073605	GSDMB	3163	1.49259711340319e-16	2.05995341583582e-05	7.24563116333076e-12	0.999979333254387	6.72042083050414e-08	17:39874777	rs9903250	chr17.1		17	39874777	17:39874777	6.06361e-16	17:40601537	1.92334734031168e-11	3482	6129	0.999999999999755	0.988897876144021	38920078	40919725	ENSG00000073605	ENSG00000073605	protein_coding	39918635	-1	43858	43858	-682902	0	0	24	38920078	40919725	1999647	214995
ATD_BuduAggrey_37794016_1	ATD (BuduAggrey, EUR)	IMD	Tfh_mem_Sch	Tfh_mem_Sch	CD4	Sorted cell	ENSG00000172057	ORMDL3	3182	1.0060554609917e-14	2.0599534128743e-05	4.88377389168322e-10	0.999979333607221	6.63702656920838e-08	17:39911280	rs4795401	chr17.1		17	39911280	17:39911280	4.81907e-15	17:40601537	1.92334734031168e-11	3492	6142	0.999999999984329	0.988897878695875	38927974	40927543	ENSG00000172057	ENSG00000172057	protein_coding	39927601	-1	16321	16321	-673936	1	1	23	38927602	40927543	1999941	214996
ATD_BuduAggrey_37794016_1	ATD (BuduAggrey, EUR)	IMD	Tfh_mem_Sch	Tfh_mem_Sch	CD4	Sorted cell	ENSG00000126351	THRA	3645	2.38249631116727e-21	2.05991609337217e-05	1.15655404182991e-16	0.999961337350598	1.80634884681552e-05	17:40096407	rs883871	chr17.1		17	40096407	17:40096407	2.43939e-18	17:40601537	1.92334734031168e-11	3868	6577	1	0.988897901068361	39058397	41058153	ENSG00000126351	ENSG00000126351	protein_coding	40062965	1	33442	33442	538572	0	0	15	39058397	41058246	1999849	214998
ATD_BuduAggrey_37794016_1	ATD (BuduAggrey, EUR)	IMD	Tfh_mem_Sch	Tfh_mem_Sch	CD4	Sorted cell	ENSG00000008838	MED24	3651	2.27363368997744e-08	2.05757409018236e-05	0.00110370799999104	0.998824375519521	5.13180032490699e-05	17:40601537	rs1358175	chr17.1		17	40601537	17:40021029	4.9699e-10	17:40601537	1.92334734031168e-11	3879	6580	0.999925042415528	0.9888979046315	39062519	41061195	ENSG00000008838	ENSG00000008838	protein_coding	40054408	-1	-547129	33379	-547129	16	0	16	39062248	41061195	1998947	214999
ATD_BuduAggrey_37794016_1	ATD (BuduAggrey, EUR)	IMD	Tfh_mem_Sch	Tfh_mem_Sch	CD4	Sorted cell	ENSG00000167914	GSDMA	3263	1.98262414408662e-09	2.05974753054678e-05	9.62440788735102e-05	0.999879391602627	3.76486056932736e-06	17:40601537	rs1358175	chr17.1		17	40601537	17:39963385	4.51009e-12	17:40601537	1.92334734031168e-11	3535	6215	0.999984332686875	0.988897742675777	38955115	40952801	ENSG00000167914	ENSG00000167914	protein_coding	39963004	1	638533	381	638533	20	0	20	38953829	40952801	1998972	214997
ATD_BuduAggrey_37794016_1	ATD (BuduAggrey, EUR)	IMD	Tfh_mem_Sch	Tfh_mem_Sch	CD4	Sorted cell	ENSG00000188895	MSL1	3889	1.36583877091639e-05	6.3905589655325e-06	0.663029995050986	0.310168431634224	0.0267815243681146	17:40601537	rs1358175	chr17.1		17	40601537	17:40122783	1.38068e-07	17:40601537	1.92334734031168e-11	4116	6841	0.976383920274615	0.988897843784032	39122116	41121893	ENSG00000188895	ENSG00000188895	protein_coding	40121971	1	479566	812	479566	13	0	13	39122116	41121893	1999777	215000
ATD_BuduAggrey_37794016_1	ATD (BuduAggrey, EUR)	IMD	Tfh_mem_Sch	Tfh_mem_Sch	CD4	Sorted cell	ENSG00000141698	NT5C3B	4516	2.02915144442527e-24	4.27293170938758e-07	4.74884859783033e-18	0.999999571863547	8.43278777050255e-10	17:41827568	rs1046403	chr17.2		17	41827568	17:41827568	2.03148e-19	17:42333221	5.12946696996856e-13	4855	7108	0.99999999996211	0.99972541029617	40836268	42825097	ENSG00000141698	ENSG00000141698	protein_coding	41836232	-1	8664	8664	-496989	0	0	25	40836268	42834002	1997734	215001
ATD_BuduAggrey_37794016_1	ATD (BuduAggrey, EUR)	IMD	Tfh_mem_Sch	Tfh_mem_Sch	CD4	Sorted cell	ENSG00000108771	DHX58	3545	3.89307721043377e-09	4.23206859375336e-07	0.00911101742222086	0.990435414538602	0.000453140939239392	17:42333221	rs17881320	chr17.2		17	42333221	17:42112643	3.56801e-11	17:42333221	5.12946696996856e-13	3855	6097	0.999696049799582	0.999725410389991	41112823	43112347	ENSG00000108771	ENSG00000108771	protein_coding	42112714	-1	-220507	71	-220507	13	0	13	41112823	43112347	1999524	215002
ATD_BuduAggrey_37794016_1	ATD (BuduAggrey, EUR)	IMD	Tfh_mem_Sch	Tfh_mem_Sch	CD4	Sorted cell	ENSG00000108828	VAT1	3074	3.90279401128867e-09	4.23191652165444e-07	0.00913375362134225	0.990399348063326	0.000466471220884588	17:42333221	rs17881320	chr17.2		17	42333221	17:43223480	3.36562e-07	17:42333221	5.12946696996856e-13	3327	5401	0.98058432563394	0.999725417802303	42026197	44024923	ENSG00000108828	ENSG00000108828	protein_coding	43022385	-1	689164	-201095	689164	42	10	42	42026197	44024923	1998726	215003
ATD_BuduAggrey_37794016_1	ATD (BuduAggrey, EUR)	IMD	Tfh_mem_Sch	Tfh_mem_Sch	CD4	Sorted cell	ENSG00000198496	NBR2	3055	7.79865731683136e-31	4.27293367179268e-07	1.82512872198646e-24	0.99999957103828	1.66835933486779e-09	17:43092418	rs16941	chr17.2		17	43092418	17:43304589	7.89335e-23	17:42333221	5.12946696996856e-13	3299	5387	0.986262977893295	0.99972647127303	42126063	44124588	ENSG00000198496	ENSG00000198496	lncRNA	43125551	1	-33133	179038	-792330	1	8	46	42126063	44124588	1998525	215004
ATD_BuduAggrey_37794016_1	ATD (BuduAggrey, EUR)	IMD	Tfh_mem_Sch	Tfh_mem_Sch	CD4	Sorted cell	ENSG00000262879	RP11-156P1.3	4635	2.64913108173218e-18	0.000207121631617212	1.27875594669641e-14	0.999792043149002	8.35219366615589e-07	17:47014618	rs2945479	chr17.4		17	47014618	17:47014618	8.27155e-17	17:47741840	4.73291849285556e-10	5100	6717	0.999453494643933	0.99930345007158	46100389	48100000	ENSG00000262879	ENSG00000262879	lncRNA	47099895	-1	85277	85277	-641945	1	1	18	46100389	48100000	1999611	215006
ATD_BuduAggrey_37794016_1	ATD (BuduAggrey, EUR)	IMD	Tfh_mem_Sch	Tfh_mem_Sch	CD4	Sorted cell	ENSG00000198933	TBKBP1	4526	3.23416628778149e-24	0.000207132170120873	1.56107510297525e-20	0.999790497753569	2.37007630705723e-06	17:47695566	rs6503807	chr17.4		17	47695566	17:47703898	7.13857e-20	17:47741840	4.73291849285556e-10	4718	6899	0.999999999999998	0.999304555860529	46703777	48694004	ENSG00000198933	ENSG00000198933	protein_coding	47694161	1	1405	9737	47679	0	0	1	46694493	48694004	1999511	215008
ATD_BuduAggrey_37794016_1	ATD (BuduAggrey, EUR)	IMD	Tfh_mem_Sch	Tfh_mem_Sch	CD4	Sorted cell	ENSG00000002919	SNX11	4521	1.38025823955561e-07	0.000206987495694041	0.000666228551438879	0.999095436308599	3.12096184446436e-05	17:47741840	rs56308324	chr17.4		17	47741840	17:48047829	1.7851e-10	17:47741840	4.73291849285556e-10	4694	6899	0.989715674499798	0.999302719929844	47103541	49102903	ENSG00000002919	ENSG00000002919	protein_coding	48107766	1	-365926	-59937	-365926	19	5	19	47103541	49102903	1999362	215009
ATD_BuduAggrey_37794016_1	ATD (BuduAggrey, EUR)	IMD	Tfh_mem_Sch	Tfh_mem_Sch	CD4	Sorted cell	ENSG00000178852	EFCAB13	3762	2.80083507103955e-05	0.000176716663099272	0.13519098026521	0.852954412511949	0.0116498822090324	17:47741840	rs56308324	chr17.4		17	47741840	17:47301872	4.0532e-09	17:47741840	4.73291849285556e-10	4051	5783	0.995291629942571	0.999305918123269	46333002	48323291	ENSG00000178852	ENSG00000178852	protein_coding	47323955	1	417885	-22083	417885	10	0	10	46331638	48323291	1991653	215007
ATD_BuduAggrey_37794016_1	ATD (BuduAggrey, EUR)	IMD	Tfh_mem_Sch	Tfh_mem_Sch	CD4	Sorted cell	ENSG00000120093	HOXB3	4504	1.18663894472605e-25	4.4011253524526e-12	2.69621710288119e-14	0.99999999999546	1.15269065452169e-13	17:48519627	rs56197623	chr17.4		17	48519627	17:48520777	4.39379e-16	17:49377145	4.74051556655671e-18	4643	6830	0.999999999938206	0.999999999980575	47605759	49604258	ENSG00000120093	ENSG00000120093	protein_coding	48590241	-1	70614	69464	-786904	6	6	23	47605759	49604258	1998499	215013
ATD_BuduAggrey_37794016_1	ATD (BuduAggrey, EUR)	IMD	Tfh_mem_Sch	Tfh_mem_Sch	CD4	Sorted cell	ENSG00000120093	HOXB3	4504	1.18663894472605e-25	4.4011253524526e-12	2.69621710288119e-14	0.99999999999546	1.15269065452169e-13	17:48519627	rs56197623	chr17.5		17	48519627	17:48520777	4.39379e-16	17:49377145	4.74051556655671e-18	4643	6830	0.999999999938206	0.999999999980575	47605759	49604258	ENSG00000120093	ENSG00000120093	protein_coding	48590241	-1	70614	69464	-786904	6	6	23	47605759	49604258	1998499	215013
ATD_BuduAggrey_37794016_1	ATD (BuduAggrey, EUR)	IMD	Tfh_mem_Sch	Tfh_mem_Sch	CD4	Sorted cell	ENSG00000005884	ITGA3	4217	7.61300173717766e-15	4.39319051856726e-12	0.00172978521760817	0.998196921995592	7.32927824016342e-05	17:49377145	rs28406364	chr17.5		17	49377145	17:50059460	5.70029e-11	17:49377145	4.74051556655671e-18	4459	6691	0.999959792485649	0.999999999994339	49057400	51055745	ENSG00000005884	ENSG00000005884	protein_coding	50056110	1	-678965	3350	-678965	18	0	18	49057400	51055745	1998345	215016
ATD_BuduAggrey_37794016_1	ATD (BuduAggrey, EUR)	IMD	Tfh_mem_Sch	Tfh_mem_Sch	CD4	Sorted cell	ENSG00000159202	UBE2Z	4183	4.85956128856136e-21	4.40112544079831e-12	1.10416332101489e-09	0.999999998837978	5.34573721793603e-11	17:49377145	rs28406364	chr17.5		17	49377145	17:48923298	8.6927e-14	17:49377145	4.74051556655671e-18	4336	6418	0.999999999962843	0.999999999994513	47908916	49908119	ENSG00000159202	ENSG00000159202	protein_coding	48908407	1	468738	14891	468738	12	0	12	47908916	49908119	1999203	215014
ATD_BuduAggrey_37794016_1	ATD (BuduAggrey, EUR)	IMD	Tfh_mem_Sch	Tfh_mem_Sch	CD4	Sorted cell	ENSG00000173917	HOXB2	4510	7.43658794326538e-20	4.4011252747934e-12	1.68970146216975e-08	0.999999982348634	7.49953050373627e-10	17:49377145	rs28406364	chr17.4		17	49377145	17:48531741	4.18661e-13	17:49377145	4.74051556655671e-18	4646	6837	0.999999915883835	0.999999999980488	47545324	49544740	ENSG00000173917	ENSG00000173917	protein_coding	48545109	-1	-832036	13368	-832036	28	1	28	47545324	49544740	1999416	215011
ATD_BuduAggrey_37794016_1	ATD (BuduAggrey, EUR)	IMD	Tfh_mem_Sch	Tfh_mem_Sch	CD4	Sorted cell	ENSG00000173917	HOXB2	4510	7.43658794326538e-20	4.4011252747934e-12	1.68970146216975e-08	0.999999982348634	7.49953050373627e-10	17:49377145	rs28406364	chr17.5		17	49377145	17:48531741	4.18661e-13	17:49377145	4.74051556655671e-18	4646	6837	0.999999915883835	0.999999999980488	47545324	49544740	ENSG00000173917	ENSG00000173917	protein_coding	48545109	-1	-832036	13368	-832036	28	1	28	47545324	49544740	1999416	215011
ATD_BuduAggrey_37794016_1	ATD (BuduAggrey, EUR)	IMD	Tfh_mem_Sch	Tfh_mem_Sch	CD4	Sorted cell	ENSG00000182742	HOXB4	4525	8.72061464917731e-16	4.40021249714794e-12	0.000198145109506558	0.999792567354358	9.2875317373141e-06	17:49377145	rs28406364	chr17.4		17	49377145	17:48525070	9.69069e-10	17:49377145	4.74051556655671e-18	4665	6851	0.999985775119532	0.999999999980578	47578521	49578328	ENSG00000182742	ENSG00000182742	protein_coding	48578350	-1	-798795	53280	-798795	25	4	25	47578521	49578328	1999807	215012
ATD_BuduAggrey_37794016_1	ATD (BuduAggrey, EUR)	IMD	Tfh_mem_Sch	Tfh_mem_Sch	CD4	Sorted cell	ENSG00000182742	HOXB4	4525	8.72061464917731e-16	4.40021249714794e-12	0.000198145109506558	0.999792567354358	9.2875317373141e-06	17:49377145	rs28406364	chr17.5		17	49377145	17:48525070	9.69069e-10	17:49377145	4.74051556655671e-18	4665	6851	0.999985775119532	0.999999999980578	47578521	49578328	ENSG00000182742	ENSG00000182742	protein_coding	48578350	-1	-798795	53280	-798795	25	4	25	47578521	49578328	1999807	215012
ATD_BuduAggrey_37794016_1	ATD (BuduAggrey, EUR)	IMD	Tfh_mem_Sch	Tfh_mem_Sch	CD4	Sorted cell	ENSG00000204584	RP11-304F15.3	4358	2.56084202189848e-12	1.72399142034438e-12	0.581860720256751	0.391663085140668	0.0264761945982955	17:49377145	rs28406364	chr17.5		17	49377145	17:49809814	1.81609e-07	17:49377145	4.74051556655671e-18	4548	6864	0.983285546271386	0.999999999994279	48846022	50845858	ENSG00000204584	ENSG00000204584	lncRNA	49845910	1	-468765	-36096	-468765	12	1	12	48846022	50845858	1999836	215015
ATD_BuduAggrey_37794016_1	ATD (BuduAggrey, EUR)	IMD	Tfh_mem_Sch	Tfh_mem_Sch	CD4	Sorted cell	ENSG00000230148	HOXB-AS1	4509	5.88500051480191e-20	4.40112529089294e-12	1.3371581228641e-08	0.999999986006955	6.17064365645951e-10	17:49377145	rs28406364	chr17.4		17	49377145	17:48522042	7.65773e-13	17:49377145	4.74051556655671e-18	4648	6835	0.999999829766258	0.999999999980489	47543558	49543098	ENSG00000230148	ENSG00000230148	lncRNA	48543339	1	833806	-21297	833806	29	0	29	47543558	49543098	1999540	215010
ATD_BuduAggrey_37794016_1	ATD (BuduAggrey, EUR)	IMD	Tfh_mem_Sch	Tfh_mem_Sch	CD4	Sorted cell	ENSG00000230148	HOXB-AS1	4509	5.88500051480191e-20	4.40112529089294e-12	1.3371581228641e-08	0.999999986006955	6.17064365645951e-10	17:49377145	rs28406364	chr17.5		17	49377145	17:48522042	7.65773e-13	17:49377145	4.74051556655671e-18	4648	6835	0.999999829766258	0.999999999980489	47543558	49543098	ENSG00000230148	ENSG00000230148	lncRNA	48543339	1	833806	-21297	833806	29	0	29	47543558	49543098	1999540	215010
ATD_BuduAggrey_37794016_1	ATD (BuduAggrey, EUR)	IMD	Tfh_mem_Sch	Tfh_mem_Sch	CD4	Sorted cell	ENSG00000154889	MPPE1	6162	1.67020753858187e-09	0.000230474330878121	7.24509829904711e-06	0.999761491561016	7.87339597675689e-07	18:11905954	rs8097892	chr18.1		18	11905954	18:11905954	1.53031e-11	18:12775852	1.46542015233944e-09	6460	9184	0.99999979261681	0.975429259811938	10908650	12908212	ENSG00000154889	ENSG00000154889	protein_coding	11908317	-1	2363	2363	-867535	0	0	18	10908650	12908212	1999562	215017
ATD_BuduAggrey_37794016_1	ATD (BuduAggrey, EUR)	IMD	Tfh_mem_Sch	Tfh_mem_Sch	CD4	Sorted cell	ENSG00000141401	IMPA2	6116	2.85692598812534e-10	0.000230475546251835	1.23929016356322e-06	0.999767155164141	1.12971375089741e-06	18:11960554	rs62097452	chr18.1		18	11960554	18:11961955	3.04784e-12	18:12775852	1.46542015233944e-09	6439	9114	0.999999929573468	0.975425840614902	10981828	12980889	ENSG00000141401	ENSG00000141401	protein_coding	11981507	1	-20953	-19552	794345	0	0	15	10981828	12980889	1999061	215018
ATD_BuduAggrey_37794016_1	ATD (BuduAggrey, EUR)	IMD	Tfh_mem_Sch	Tfh_mem_Sch	CD4	Sorted cell	ENSG00000134278	SPIRE1	5781	3.27761069554882e-05	0.000196406718465693	0.142178030446922	0.851972811600431	0.00561997512722469	18:12775852	rs2542147	chr18.1		18	12775852	18:12534135	3.92736e-09	18:12775852	1.46542015233944e-09	6020	8612	0.99570387993156	0.975429528392047	11658300	13657963	ENSG00000134278	ENSG00000134278	protein_coding	12658107	-1	-117745	123972	-117745	4	0	4	11658300	13657963	1999663	215019
ATD_BuduAggrey_37794016_1	ATD (BuduAggrey, EUR)	IMD	Tfh_mem_Sch	Tfh_mem_Sch	CD4	Sorted cell	ENSG00000260302	LINC01882	5768	1.00590820661013e-05	0.000219909553812577	0.0436348472663147	0.95393152141632	0.00220366268148561	18:12775852	rs2542147	chr18.1		18	12775852	18:12750378	7.52645e-09	18:12775852	1.46542015233944e-09	6011	8640	0.998291793430222	0.975428689990578	11776305	13776114	ENSG00000260302	ENSG00000260302	lncRNA	12776140	-1	288	25762	288	0	0	0	11776305	13776114	1999809	215020
ATD_BuduAggrey_37794016_1	ATD (BuduAggrey, EUR)	IMD	Tfh_mem_Sch	Tfh_mem_Sch	CD4	Sorted cell	ENSG00000101639	CEP192	5718	7.53662183425374e-16	0.000230474932028158	3.26928297985826e-12	0.999768580287483	9.4477721920732e-07	18:12991394	rs11663049	chr18.1		18	12991394	18:12991394	6.05777e-16	18:12775852	1.46542015233944e-09	5961	8577	0.999996546894711	0.975428490163024	11991702	13991027	ENSG00000101639	ENSG00000101639	protein_coding	12991362	1	32	32	-215510	0	0	6	11991702	13991027	1999325	215021
ATD_BuduAggrey_37794016_1	ATD (BuduAggrey, EUR)	IMD	Tfh_mem_Sch	Tfh_mem_Sch	CD4	Sorted cell	ENSG00000233927	RPS28	6366	2.90845082086272e-32	7.62520472016838e-15	3.81425932495941e-18	0.999999999999986	1.31846634469572e-17	19:8330526	rs3965185	chr19.1		19	8330526	19:8330526	2.81288e-18	19:8679457	3.15724974143453e-20	6741	9934	1	1	7333118	9320829	ENSG00000233927	ENSG00000233927	protein_coding	8321496	1	9030	9030	357961	0	0	14	7323439	9320829	1997390	215023
ATD_BuduAggrey_37794016_1	ATD (BuduAggrey, EUR)	IMD	Tfh_mem_Sch	Tfh_mem_Sch	CD4	Sorted cell	ENSG00000099783	HNRNPM	6243	2.5960851753468e-15	4.90453406402847e-15	0.340461046046437	0.64316757040694	0.0163713835466133	19:8679457	rs2967677	chr19.1		19	8679457	19:7675517	1.66655e-07	19:8679457	3.15724974143453e-20	6561	9814	0.985478634295847	1	7445470	9444404	ENSG00000099783	ENSG00000099783	protein_coding	8444975	1	234482	-769458	234482	7	34	7	7445470	9444404	1998934	215024
ATD_BuduAggrey_37794016_1	ATD (BuduAggrey, EUR)	IMD	Tfh_mem_Sch	Tfh_mem_Sch	CD4	Sorted cell	ENSG00000142459	EVI5L	6434	7.90882552064601e-16	6.97286714456405e-15	0.101002548633568	0.890478908247949	0.00851854311847589	19:8679457	rs2967677	chr19.1		19	8679457	19:7873838	1.18537e-07	19:8679457	3.15724974143453e-20	6880	10268	0.99516072368087	0.999999999999992	6831344	8829191	ENSG00000142459	ENSG00000142459	protein_coding	7830218	1	849239	43620	849239	34	0	34	6831344	8829191	1997847	215022
ATD_BuduAggrey_37794016_1	ATD (BuduAggrey, EUR)	IMD	Tfh_mem_Sch	Tfh_mem_Sch	CD4	Sorted cell	ENSG00000171469	ZNF561	5524	7.72322396579299e-19	7.62439453301923e-15	0.000101285463790438	0.999893738848948	4.97568725337503e-06	19:8679457	rs2967677	chr19.1		19	8679457	19:9794046	4.33378e-10	19:8679457	3.15724974143453e-20	5791	8406	0.992564992779119	1	8627781	10621069	ENSG00000171469	ENSG00000171469	protein_coding	9621232	-1	941775	-172814	941775	21	9	21	8622538	10621069	1998531	215030
ATD_BuduAggrey_37794016_1	ATD (BuduAggrey, EUR)	IMD	Tfh_mem_Sch	Tfh_mem_Sch	CD4	Sorted cell	ENSG00000188000	OR7D2	5697	5.83263405077984e-16	7.01846002407527e-15	0.0764915076358889	0.920422890262375	0.00308560210173137	19:8679457	rs2967677	chr19.1		19	8679457	19:9204127	1.67047e-11	19:8679457	3.15724974143453e-20	5961	8846	0.997855886020336	0.999999999999993	8180050	10178085	ENSG00000188000	ENSG00000188000	protein_coding	9178979	1	-499522	25148	-499522	7	0	7	8180050	10178085	1998035	215026
ATD_BuduAggrey_37794016_1	ATD (BuduAggrey, EUR)	IMD	Tfh_mem_Sch	Tfh_mem_Sch	CD4	Sorted cell	ENSG00000188321	ZNF559	5524	5.80722497147816e-18	7.61916687029132e-15	0.000761582827555854	0.999208111483826	3.03056886125922e-05	19:8679457	rs2967677	chr19.1		19	8679457	19:9324196	2.58093e-13	19:8679457	3.15724974143453e-20	5785	8615	0.999980622006241	1	8324056	10322248	ENSG00000188321	ENSG00000188321	protein_coding	9324179	1	-644722	17	-644722	10	0	10	8324056	10322248	1998192	215027
ATD_BuduAggrey_37794016_1	ATD (BuduAggrey, EUR)	IMD	Tfh_mem_Sch	Tfh_mem_Sch	CD4	Sorted cell	ENSG00000197961	ZNF121	5500	1.47420900586287e-15	6.0820980145259e-15	0.193333695286059	0.797612676141874	0.00905362857206004	19:8679457	rs2967677	chr19.1		19	8679457	19:9586938	2.54083e-08	19:8679457	3.15724974143453e-20	5765	8378	0.988558116875078	1	8586678	10584044	ENSG00000197961	ENSG00000197961	protein_coding	9584504	-1	905047	-2434	905047	20	0	20	8586678	10584044	1997366	215029
ATD_BuduAggrey_37794016_1	ATD (BuduAggrey, EUR)	IMD	Tfh_mem_Sch	Tfh_mem_Sch	CD4	Sorted cell	ENSG00000130803	ZNF317	5844	6.48745344230308e-16	6.93720629940007e-15	0.0850790723709216	0.909762805131181	0.00515812249788994	19:8679934	rs2967678	chr19.1		19	8679934	19:9136897	4.67911e-08	19:8679457	3.15724974143453e-20	6112	9036	0.997275979487414	1	8140540	10139286	ENSG00000130803	ENSG00000130803	protein_coding	9140397	1	-460463	-3500	-460940	6	0	6	8140540	10139286	1998746	215025
ATD_BuduAggrey_37794016_1	ATD (BuduAggrey, EUR)	IMD	Tfh_mem_Sch	Tfh_mem_Sch	CD4	Sorted cell	ENSG00000174652	ZNF266	5419	2.26467459662578e-90	7.62520472016865e-15	2.96998530496602e-76	1	4.74727509909226e-17	19:9425527	rs10411141	chr19.1		19	9425527	19:9423625	5.89517e-34	19:8679457	3.15724974143453e-20	5682	8434	1.00000000000001	0.999999999999993	8435751	10435217	ENSG00000174652	ENSG00000174652	protein_coding	9435573	-1	10046	11948	756116	0	0	14	8435751	10435217	1999466	215028
ATD_BuduAggrey_37794016_1	ATD (BuduAggrey, EUR)	IMD	Tfh_mem_Sch	Tfh_mem_Sch	CD4	Sorted cell	ENSG00000060491	OGFR	6540	1.84053885282441e-24	4.46592993236485e-24	0.288558668085922	0.700144970721374	0.0112963611927036	20:63671186	rs6062486	chr20.1		20	63671186	20:62805150	5.93465e-08	20:63671186	4.65549884251858e-30	6948	10724	0.985099229843511	0.999999999999998	61805227	63804791	ENSG00000060491	ENSG00000060491	protein_coding	62804835	1	866351	315	866351	31	0	31	61805227	63804791	1999564	215052
ATD_BuduAggrey_37794016_1	ATD (BuduAggrey, EUR)	IMD	Tfh_mem_Sch	Tfh_mem_Sch	CD4	Sorted cell	ENSG00000101161	PRPF6	4266	1.54163133427574e-26	5.93061613481464e-24	0.00259219079995028	0.997208742658385	0.000199066541662975	20:63671186	rs6062486	chr20.1		20	63671186	20:64040424	3.33215e-10	20:63671186	4.65549884251858e-30	4409	6800	0.999955696625599	0.999999999999998	62981276	64299074	ENSG00000101161	ENSG00000101161	protein_coding	63981132	1	-309946	59292	-309946	20	1	20	62981170	64302324	1321154	215058
ATD_BuduAggrey_37794016_1	ATD (BuduAggrey, EUR)	IMD	Tfh_mem_Sch	Tfh_mem_Sch	CD4	Sorted cell	ENSG00000101188	NTSR1	6648	3.52462773103966e-24	2.80557352553029e-24	0.544904998312207	0.43370034590215	0.0213946557856439	20:63671186	rs6062486	chr20.1		20	63671186	20:62744775	1.8641e-07	20:63671186	4.65549884251858e-30	7054	10867	0.917572950537687	1	61709642	63708763	ENSG00000101188	ENSG00000101188	protein_coding	62708836	1	962350	35939	962350	35	1	35	61709642	63708763	1999121	215051
ATD_BuduAggrey_37794016_1	ATD (BuduAggrey, EUR)	IMD	Tfh_mem_Sch	Tfh_mem_Sch	CD4	Sorted cell	ENSG00000125534	PPDPF	5733	1.1730769741068e-37	5.94721397169253e-24	1.97248153453092e-14	0.999999999999986	1.08158537828651e-15	20:63671186	rs6062486	chr20.1		20	63671186	20:63521166	2.26013e-17	20:63671186	4.65549884251858e-30	6029	9163	0.999999999999998	0.999999999999998	62544538	64299074	ENSG00000125534	ENSG00000125534	protein_coding	63520765	1	150421	401	150421	10	0	10	62520822	64302324	1781502	215053
ATD_BuduAggrey_37794016_1	ATD (BuduAggrey, EUR)	IMD	Tfh_mem_Sch	Tfh_mem_Sch	CD4	Sorted cell	ENSG00000130590	SAMD10	4268	8.60122469117982e-34	5.94721397080132e-24	1.44626117912011e-10	0.999999999850118	5.25372499444916e-12	20:63671186	rs6062486	chr20.1		20	63671186	20:63997314	9.691e-16	20:63671186	4.65549884251858e-30	4411	6804	0.999999999997364	0.999999999999998	62980048	64299074	ENSG00000130590	ENSG00000130590	protein_coding	63979642	-1	308456	-17672	308456	19	1	19	62980048	64302324	1322276	215057
ATD_BuduAggrey_37794016_1	ATD (BuduAggrey, EUR)	IMD	Tfh_mem_Sch	Tfh_mem_Sch	CD4	Sorted cell	ENSG00000196421	C20orf204	4079	6.48398375306266e-32	5.94721390384976e-24	1.09025566995318e-08	0.999999988591483	5.0596636733386e-10	20:63671186	rs6062486	chr20.1		20	63671186	20:63984491	8.95108e-15	20:63671186	4.65549884251858e-30	4213	6488	0.999999999804181	0.999999999999998	63034465	64299074	ENSG00000196421	ENSG00000196421	protein_coding	64036182	1	-364996	-51691	-364996	21	0	21	63034465	64302324	1267859	215059
ATD_BuduAggrey_37794016_1	ATD (BuduAggrey, EUR)	IMD	Tfh_mem_Sch	Tfh_mem_Sch	CD4	Sorted cell	ENSG00000197457	STMN3	5288	8.05200765608239e-32	5.94721386892982e-24	1.35391255374501e-08	0.999999982713362	3.74750659676649e-09	20:63671186	rs6062486	chr20.1		20	63671186	20:63641058	9.11145e-15	20:63671186	4.65549884251858e-30	5476	8560	0.999999999731219	0.999999999999998	62658093	64299074	ENSG00000197457	ENSG00000197457	protein_coding	63653424	-1	-17762	12366	-17762	2	0	2	62658093	64302324	1644231	215054
ATD_BuduAggrey_37794016_1	ATD (BuduAggrey, EUR)	IMD	Tfh_mem_Sch	Tfh_mem_Sch	CD4	Sorted cell	ENSG00000273154		5104	3.11243691190732e-25	5.61121535298544e-24	0.0523343691133663	0.943494848280249	0.00417078260638148	20:63678201	rs41309367	chr20.1		20	63678201	20:63742630	3.58068e-08	20:63671186	4.65549884251858e-30	5289	8259	0.978569037094077	0.999999999999998	62709115	64299074	ENSG00000273154	ENSG00000273154	protein_coding	63733219	1	-55018	9411	-62033	4	3	4	62709115	64302324	1593209	215055
ATD_BuduAggrey_37794016_1	ATD (BuduAggrey, EUR)	IMD	Tfh_mem_Sch	Tfh_mem_Sch	CD4	Sorted cell	ENSG00000274501	AL121845.4	5019	5.13630975339152e-26	4.60804115014325e-24	0.00863649732099627	0.774389552999795	0.21697394967921	20:63678201	rs41309367	chr20.1		20	63678201	20:63715839	7.95171e-09	20:63671186	4.65549884251858e-30	5202	8136	0.987501029783284	0.999999999999998	62731428	64299074	ENSG00000274501	ENSG00000274501	lncRNA	63730377	-1	52176	14538	59191	3	0	3	62731428	64302324	1570896	215056
ATD_BuduAggrey_37794016_1	ATD (BuduAggrey, EUR)	IMD	Tfh_mem_Sch	Tfh_mem_Sch	CD4	Sorted cell	ENSG00000100365	NCF4	5482	5.28886414902265e-27	4.43277232824581e-07	1.19312731077167e-20	0.999999542072819	1.46499485500748e-08	22:36874106	rs4821550	chr22.1		22	36874106	22:36874106	2.23548e-19	22:36920831	3.00833791227503e-13	5771	8331	1	0.999999901712899	35861725	37859318	ENSG00000100365	ENSG00000100365	protein_coding	36861006	1	13100	13100	59825	1	1	2	35861725	37859318	1997593	215061
ATD_BuduAggrey_37794016_1	ATD (BuduAggrey, EUR)	IMD	Tfh_mem_Sch	Tfh_mem_Sch	CD4	Sorted cell	ENSG00000100106	TRIOBP	4716	2.96048050653139e-09	4.40209055247575e-07	0.00667861762465808	0.99307747742187	0.000243461783937435	22:36920831	rs4821569	chr22.1		22	36920831	22:37787028	3.60305e-09	22:36920831	3.00833791227503e-13	4894	7288	0.979055938024439	0.999999906312666	36697388	38696519	ENSG00000100106	ENSG00000100106	protein_coding	37697048	1	-776217	89980	-776217	32	0	32	36697388	38696519	1999131	215064
ATD_BuduAggrey_37794016_1	ATD (BuduAggrey, EUR)	IMD	Tfh_mem_Sch	Tfh_mem_Sch	CD4	Sorted cell	ENSG00000100116	GCAT	4659	1.90808465454118e-11	4.43257444489916e-07	4.30449307731825e-05	0.999954897480649	1.61431205089e-06	22:36920831	rs4821569	chr22.1		22	36920831	22:37803943	8.09122e-11	22:36920831	3.00833791227503e-13	4831	7152	0.999895770653513	0.999999906985217	36807917	38807209	ENSG00000100116	ENSG00000100116	protein_coding	37807934	1	-887103	-3991	-887103	34	1	34	36807917	38807209	1999292	215066
ATD_BuduAggrey_37794016_1	ATD (BuduAggrey, EUR)	IMD	Tfh_mem_Sch	Tfh_mem_Sch	CD4	Sorted cell	ENSG00000100350	FOXRED2	5513	5.45646490127309e-08	3.85369613608408e-07	0.123093676732286	0.869349273765036	0.00755660956841419	22:36920831	rs4821569	chr22.1		22	36920831	22:36496592	2.13984e-09	22:36920831	3.00833791227503e-13	5863	8313	0.995103544289483	0.999999898246519	35507246	37506919	ENSG00000100350	ENSG00000100350	protein_coding	36507040	-1	-413791	10448	-413791	9	0	9	35507246	37506919	1999673	215060
ATD_BuduAggrey_37794016_1	ATD (BuduAggrey, EUR)	IMD	Tfh_mem_Sch	Tfh_mem_Sch	CD4	Sorted cell	ENSG00000133466	C1QTNF6	5268	1.37877118340878e-11	4.4326295395033e-07	3.11040234044474e-05	0.999967320806377	1.1318934762876e-06	22:36920831	rs4821569	chr22.1		22	36920831	22:37211417	2.78101e-11	22:36920831	3.00833791227503e-13	5438	8109	0.999999478423058	0.999999903050498	36199869	38199253	ENSG00000133466	ENSG00000133466	protein_coding	37188247	-1	267416	-23170	267416	11	0	11	36199869	38199253	1999384	215062
ATD_BuduAggrey_37794016_1	ATD (BuduAggrey, EUR)	IMD	Tfh_mem_Sch	Tfh_mem_Sch	CD4	Sorted cell	ENSG00000189060	H1-0	4663	7.82247945249718e-11	4.43195683669448e-07	0.000176469154908161	0.999815557880541	7.52969064315468e-06	22:36920831	rs4821569	chr22.1		22	36920831	22:37808082	1.71134e-10	22:36920831	3.00833791227503e-13	4835	7155	0.999934215326437	0.999999906945847	36805406	38805010	ENSG00000189060	ENSG00000189060	protein_coding	37805229	1	-884398	2853	-884398	33	1	33	36805406	38805010	1999604	215065
ATD_BuduAggrey_37794016_1	ATD (BuduAggrey, EUR)	IMD	Tfh_mem_Sch	Tfh_mem_Sch	CD4	Sorted cell	ENSG00000278195	SSTR3	5211	9.43004068315536e-11	4.43179181066683e-07	0.000212734505513334	0.999778320182044	8.50203896187814e-06	22:36920831	rs4821569	chr22.1		22	36920831	22:37215767	8.50395e-11	22:36920831	3.00833791227503e-13	5382	8041	0.999996046584753	0.999999902188556	36213135	38212234	ENSG00000278195	ENSG00000278195	protein_coding	37212477	-1	291646	-3290	291646	12	0	12	36213135	38212380	1999245	215063
ATD_BuduAggrey_37794016_1	ATD (BuduAggrey, EUR)	IMD	Th17_UT	Th17_UT	CD4	Sorted cell	ENSG00000049247	UTS2	3748	4.16528185869761e-61	0.00326278046047582	1.27240913565501e-58	0.996713213270587	2.40062689268853e-05	1:7910032	rs664689	chr1.1		1	7910032	1:7910032	2.35294e-78	1:8416381	2.27633077300822e-09	4948	7231	0.999999999999987	0.997056446632825	6853827	8853353	ENSG00000049247.13	UTS2	protein_coding	7853065	-1	-56967	-56967	-563316	0	0	8	6853827	8853353	1999526	234000
ATD_BuduAggrey_37794016_1	ATD (BuduAggrey, EUR)	IMD	Th17_UT	Th17_UT	CD4	Sorted cell	ENSG00000116288	PARK7	3812	6.65562618730698e-17	0.00326253500157001	2.03318237598655e-14	0.996649648071978	8.78169264306247e-05	1:7969434	rs2641116	chr1.1		1	7969434	1:7961680	8.21883e-35	1:8416381	2.27633077300822e-09	5027	7295	0.999999999999993	0.997059477698353	6954384	8953933	ENSG00000116288.12	PARK7	protein_coding	7961711	1	7723	-31	454670	0	0	6	6954384	8953933	1999549	234002
ATD_BuduAggrey_37794016_1	ATD (BuduAggrey, EUR)	IMD	Th17_UT	Th17_UT	CD4	Sorted cell	ENSG00000284747	AL034417.4	3836	2.43802406172435e-08	0.00326233880242313	7.44778412839716e-06	0.996593465540002	0.000136723493206497	1:8065027	rs225113	chr1.1		1	8065027	1:8032944	5.70067e-12	1:8416381	2.27633077300822e-09	5062	7307	0.999829677296348	0.997052403085736	6991892	8989589	ENSG00000284747.1	AL034417.4	lncRNA	7991134	1	73893	41810	425247	2	2	4	6991892	8990352	1998460	234033
ATD_BuduAggrey_37794016_1	ATD (BuduAggrey, EUR)	IMD	Th17_UT	Th17_UT	CD4	Sorted cell	ENSG00000049246	PER3	3744	0.0010211969881356	0.0021802527927689	0.31165428534901	0.665341446113444	0.0198028187566414	1:8416381	rs301804	chr1.1		1	8416381	1:7910032	3.06571e-09	1:8416381	2.27633077300822e-09	4950	7280	0.955059324864292	0.997054496821653	6784770	8781370	ENSG00000049246.14	PER3	protein_coding	7784291	1	632090	125741	632090	10	2	10	6784770	8783665	1998895	233999
ATD_BuduAggrey_37794016_1	ATD (BuduAggrey, EUR)	IMD	Th17_UT	Th17_UT	CD4	Sorted cell	ENSG00000269978	AL359881.1	3871	0.000463437151414612	0.00278465593920679	0.14141120645025	0.849686551941605	0.00565414851752405	1:8416381	rs301804	chr1.1		1	8416381	1:7681758	1.57143e-07	1:8416381	2.27633077300822e-09	5079	7467	0.981812814811638	0.997043263243289	6701642	8699495	ENSG00000269978.1	AL359881.1	lncRNA	7702528	-1	-713853	20770	-713853	13	2	13	6701642	8699495	1997853	234032
ATD_BuduAggrey_37794016_1	ATD (BuduAggrey, EUR)	IMD	Th17_UT	Th17_UT	CD4	Sorted cell	ENSG00000142599	RERE	3870	0.000175155169882057	0.0013038174323801	0.0535799536727027	0.397743261703619	0.547197812021416	1:8429242	rs301799	chr1.1		1	8429242	1:8424763	1.74248e-12	1:8416381	2.27633077300822e-09	5114	7298	0.975077521709925	0.996979232521296	7817874	9817121	ENSG00000142599.17	RERE	protein_coding	8817640	-1	388398	392877	401259	2	2	3	7817874	9817121	1999247	234013
ATD_BuduAggrey_37794016_1	ATD (BuduAggrey, EUR)	IMD	Th17_UT	Th17_UT	CD4	Sorted cell	ENSG00000131686	CA6	3675	1.15676206149822e-12	0.00325729443437034	3.53852343493067e-10	0.996402389119302	0.000340316091320041	1:8941633	rs12093613	chr1.1		1	8941633	1:8941633	9.14031e-37	1:8416381	2.27633077300822e-09	4928	7023	0.999995723906006	0.997007574192654	7946023	9944824	ENSG00000131686.14	CA6	protein_coding	8945868	1	-4235	-4235	-529487	0	0	9	7946023	9944824	1998801	234009
ATD_BuduAggrey_37794016_1	ATD (BuduAggrey, EUR)	IMD	Th17_UT	Th17_UT	CD4	Sorted cell	ENSG00000049239	H6PD	3522	3.30411405517363e-33	0.00325843995371808	1.01070623795597e-30	0.996734824441283	6.73560500301654e-06	1:9235735	rs11121349	chr1.1		1	9235735	1:9235385	1.74006e-46	1:8416381	2.27633077300822e-09	4783	6869	1	0.997129150479334	8235070	10233507	ENSG00000049239.12	H6PD	protein_coding	9234774	1	961	611	-818393	0	0	15	8235070	10233818	1998748	233998
ATD_BuduAggrey_37794016_1	ATD (BuduAggrey, EUR)	IMD	Th17_UT	Th17_UT	CD4	Sorted cell	ENSG00000116661	FBXO2	4177	2.12729262637952e-35	0.0312344495751704	6.59749948711518e-34	0.968692465731527	7.30846933026585e-05	1:11654736	rs4478814	chr1.2		1	11654736	1:11654736	2.10097e-52	1:12030967	4.1282420718409e-08	5811	7623	0.999999999999996	0.99264487566353	10657302	12654290	ENSG00000116661.10	FBXO2	protein_coding	11654429	-1	-307	-307	-376538	0	0	19	10656216	12655783	1999567	234004
ATD_BuduAggrey_37794016_1	ATD (BuduAggrey, EUR)	IMD	Th17_UT	Th17_UT	CD4	Sorted cell	ENSG00000177000	MTHFR	4179	1.24656882084914e-06	0.0312331161886624	3.8659712697412e-05	0.968629276395425	9.77011343936562e-05	1:11777648	rs77883892	chr1.2		1	11777648	1:11794614	2.56249e-14	1:12030967	4.1282420718409e-08	5698	7935	0.993579541718791	0.992243734889385	10808995	12806763	ENSG00000177000.11	MTHFR	protein_coding	11805964	-1	28316	11350	-225003	0	0	12	10808162	12806763	1998601	234022
ATD_BuduAggrey_37794016_1	ATD (BuduAggrey, EUR)	IMD	Th17_UT	Th17_UT	CD4	Sorted cell	ENSG00000185436	IFNLR1	3669	2.13682546697352e-36	1.32226331934179e-05	1.6160142475893e-31	0.999986379067875	3.98298936562876e-07	1:24187278	rs4090311	chr1.3		1	24187278	1:24187278	1.70475e-45	1:24968127	8.21862348181234e-11	4647	7171	1	0.999879601077936	23188221	25187440	ENSG00000185436.11	IFNLR1	protein_coding	24187289	-1	11	11	-780838	0	0	12	23188152	25187440	1999288	234026
ATD_BuduAggrey_37794016_1	ATD (BuduAggrey, EUR)	IMD	Th17_UT	Th17_UT	CD4	Sorted cell	ENSG00000001461	NIPAL3	3399	9.71767216395255e-08	1.31216794647609e-05	0.00734917098894585	0.99235093245465	0.00028667770021636	1:24968127	rs7542147	chr1.3		1	24968127	1:24486305	1.07662e-10	1:24968127	8.21862348181234e-11	4355	7122	0.917925902789403	0.999877813396778	23416258	25415138	ENSG00000001461.16	NIPAL3	protein_coding	24415802	1	552325	70503	552325	9	1	9	23416258	25415138	1998880	233995
ATD_BuduAggrey_37794016_1	ATD (BuduAggrey, EUR)	IMD	Th17_UT	Th17_UT	CD4	Sorted cell	ENSG00000020633	RUNX3	3353	8.45941301281586e-06	4.35656722278065e-06	0.639758852299523	0.329411870995357	0.0308164607248843	1:24968127	rs7542147	chr1.3		1	24968127	1:24901047	2.03595e-07	1:24968127	8.21862348181234e-11	4398	6832	0.910273534803946	0.999877634022784	23966364	25964574	ENSG00000020633.18	RUNX3	protein_coding	24930276	-1	-37851	29229	-37851	1	0	1	23966364	25964574	1998210	233997
ATD_BuduAggrey_37794016_1	ATD (BuduAggrey, EUR)	IMD	Th17_UT	Th17_UT	CD4	Sorted cell	ENSG00000117632	STMN1	2674	2.06648859474774e-10	1.32227724615872e-05	1.56277934565328e-05	0.999970467758569	6.81468865279033e-07	1:24968127	rs7542147	chr1.3		1	24968127	1:25867019	1.19476e-17	1:24968127	8.21862348181234e-11	3785	6088	0.999901715517409	0.999876578973951	24907571	26895209	ENSG00000117632.22	STMN1	protein_coding	25906419	-1	938292	39400	938292	26	1	26	24907571	26906519	1998948	234006
ATD_BuduAggrey_37794016_1	ATD (BuduAggrey, EUR)	IMD	Th17_UT	Th17_UT	CD4	Sorted cell	ENSG00000117640	MTFR1L	2807	5.04300970052904e-07	1.27042755276349e-05	0.0381387145775475	0.960782731992914	0.00106534485304019	1:24968127	rs7542147	chr1.3		1	24968127	1:25874111	4.71395e-08	1:24968127	8.21862348181234e-11	3927	6200	0.994770591480405	0.999876267933905	24819995	26817022	ENSG00000117640.17	MTFR1L	protein_coding	25819954	1	-851827	54157	-851827	22	2	22	24819703	26817022	1997319	234007
ATD_BuduAggrey_37794016_1	ATD (BuduAggrey, EUR)	IMD	Th17_UT	Th17_UT	CD4	Sorted cell	ENSG00000169504	CLIC4	3369	1.88112815824249e-08	1.32032993638145e-05	0.00142263827976903	0.998524077408911	4.00622006747688e-05	1:24968127	rs7542147	chr1.3		1	24968127	1:24705677	1.44161e-09	1:24968127	8.21862348181234e-11	4334	6974	0.999821140946928	0.999877286259242	23745865	25744418	ENSG00000169504.14	CLIC4	protein_coding	24745447	1	222680	-39770	222680	2	0	2	23745865	25744418	1998553	234021
ATD_BuduAggrey_37794016_1	ATD (BuduAggrey, EUR)	IMD	Th17_UT	Th17_UT	CD4	Sorted cell	ENSG00000187010	RHD	3123	6.08023848339311e-09	1.32163933287743e-05	0.000459829416966087	0.999514460412571	1.24876968942023e-05	1:24968127	rs7542147	chr1.3		1	24968127	1:25235176	2.2231e-12	1:24968127	8.21862348181234e-11	4233	6477	0.999437776632736	0.999877025198007	24273330	26271790	ENSG00000187010.19	RHD	protein_coding	25272509	1	-304382	-37333	-304382	9	3	9	24272407	26271790	1999383	234027
ATD_BuduAggrey_37794016_1	ATD (BuduAggrey, EUR)	IMD	Th17_UT	Th17_UT	CD4	Sorted cell	ENSG00000259984	RP11-335G20.7	3152	6.77589274995897e-07	1.2523592148535e-05	0.051243979859655	0.947117264980414	0.00162555397850757	1:24968127	rs7542147	chr1.3		1	24968127	1:25320442	6.02105e-08	1:24968127	8.21862348181234e-11	4267	6491	0.994114736343377	0.999876042552323	24337475	26336871	ENSG00000259984.1	AL928711.1	unprocessed_pseudogene	25337465	-1	369338	17023	369338	11	0	11	24337475	26336871	1999396	234031
ATD_BuduAggrey_37794016_1	ATD (BuduAggrey, EUR)	IMD	Th17_UT	Th17_UT	CD4	Sorted cell	ENSG00000157978	LDLRAP1	3162	2.84973795455557e-50	1.32226313151353e-05	2.15516874611421e-45	0.999986742789628	3.45790570457685e-08	1:25563698	rs28969504	chr1.3		1	25563698	1:25562931	5.90907e-80	1:24968127	8.21862348181234e-11	4252	6514	1.00000000000001	0.999875894983314	24543852	26543119	ENSG00000157978.11	LDLRAP1	protein_coding	25543606	1	20092	19325	-575479	0	0	16	24543852	26543119	1999267	234016
ATD_BuduAggrey_37794016_1	ATD (BuduAggrey, EUR)	IMD	Th17_UT	Th17_UT	CD4	Sorted cell	ENSG00000117643	MAN1C1	3005	2.36032668992007e-13	1.32226302953981e-05	1.78504205235992e-08	0.999986621104513	1.38414536201003e-07	1:25675446	rs11247592	chr1.3		1	25675446	1:25623863	2.22713e-20	1:24968127	8.21862348181234e-11	4120	6309	0.986945412683841	0.999876098434704	24618421	26616846	ENSG00000117643.14	MAN1C1	protein_coding	25616791	1	58655	7072	-648664	1	0	17	24617587	26616846	1999259	234008
ATD_BuduAggrey_37794016_1	ATD (BuduAggrey, EUR)	IMD	Th17_UT	Th17_UT	CD4	Sorted cell	ENSG00000134222	PSRC1	2884	3.88768608758399e-08	0.0119242090488	3.22136115635293e-06	0.98804741514197	2.51155712128138e-05	1:109282969	rs12023150	chr1.4		1	109282969	1:109282969	2.91389e-14	1:109829007	1.30774199364897e-08	3739	6557	0.999999710774978	0.997914667364753	108311544	110283144	ENSG00000134222.16	PSRC1	protein_coding	109283145	-1	176	176	-545862	0	0	22	108302258	110283144	1980886	234012
ATD_BuduAggrey_37794016_1	ATD (BuduAggrey, EUR)	IMD	Th17_UT	Th17_UT	CD4	Sorted cell	ENSG00000181754	AMIGO1	3282	5.46159268120191e-16	0.011923386587084	4.52566897506534e-14	0.988013882624454	6.27307884162861e-05	1:109509517	rs2570972	chr1.4		1	109509517	1:109509517	2.82723e-28	1:109829007	1.30774199364897e-08	4207	6815	0.999999999999995	0.997951600705839	108513679	110509377	ENSG00000181754.6	AMIGO1	protein_coding	109509727	-1	210	210	-319280	0	0	15	108511465	110509377	1997912	234024
ATD_BuduAggrey_37794016_1	ATD (BuduAggrey, EUR)	IMD	Th17_UT	Th17_UT	CD4	Sorted cell	ENSG00000168765	GSTM4	3392	3.93654591881819e-74	0.0119235325090325	3.26206045909272e-72	0.988056106279086	2.03612118718668e-05	1:109656105	rs1010167	chr1.4		1	109656105	1:109656105	1.58428e-93	1:109829007	1.30774199364897e-08	4269	6892	1.00000000000001	0.997879167677623	108657976	110655562	ENSG00000168765.16	GSTM4	protein_coding	109656099	1	6	6	172908	0	0	7	108656549	110655562	1999013	234020
ATD_BuduAggrey_37794016_1	ATD (BuduAggrey, EUR)	IMD	Th17_UT	Th17_UT	CD4	Sorted cell	ENSG00000213366	GSTM2	3400	5.77540793035243e-43	0.0119222037141399	4.78584613974971e-41	0.987944365113554	0.000133431172311654	1:109672546	rs655323	chr1.4		1	109672546	1:109669912	1.92178e-58	1:109829007	1.30774199364897e-08	4270	6880	0.907069440077647	0.99789181738253	108668173	110667697	ENSG00000213366.12	GSTM2	protein_coding	109668057	1	4489	1855	160950	0	0	6	108668173	110667697	1999524	234028
ATD_BuduAggrey_37794016_1	ATD (BuduAggrey, EUR)	IMD	Th17_UT	Th17_UT	CD4	Sorted cell	ENSG00000134184	GSTM1	3418	1.22801325597918e-30	0.0119233556660325	1.01760822884931e-28	0.988043407991046	3.32363429254061e-05	1:109707546	rs4970772	chr1.4		1	109707546	1:109703414	6.1919e-44	1:109829007	1.30774199364897e-08	4285	6893	0.947500744193097	0.997882232521885	108695523	110686930	ENSG00000134184.12	GSTM1	protein_coding	109687817	1	19729	15597	141190	0	0	5	108688457	110687097	1998640	234010
ATD_BuduAggrey_37794016_1	ATD (BuduAggrey, EUR)	IMD	Th17_UT	Th17_UT	CD4	Sorted cell	ENSG00000134202	GSTM3	3439	4.34005594778683e-28	0.0119235145422493	3.59642992600561e-26	0.988053680858908	2.28045988457503e-05	1:109740350	rs1332018	chr1.4		1	109740350	1:109739319	4.59073e-42	1:109829007	1.30774199364897e-08	4298	6931	0.999999999999997	0.997871201783862	108742140	110740897	ENSG00000134202.10	GSTM3	protein_coding	109741038	-1	688	1719	-87969	0	0	2	108742140	110740897	1998757	234011
ATD_BuduAggrey_37794016_1	ATD (BuduAggrey, EUR)	IMD	Th17_UT	Th17_UT	CD4	Sorted cell	ENSG00000065135	GNAI3	3324	0.000460893046904145	0.0114454835832713	0.0381909830998219	0.948404172654617	0.00149846761538581	1:109829007	rs12565349	chr1.4		1	109829007	1:109577110	9.87822e-11	1:109829007	1.30774199364897e-08	4226	6770	0.991429345127141	0.997992330037622	108549877	110548315	ENSG00000065135.10	GNAI3	protein_coding	109548615	1	280392	28495	280392	12	0	12	108549877	110548315	1998438	234001
ATD_BuduAggrey_37794016_1	ATD (BuduAggrey, EUR)	IMD	Th17_UT	Th17_UT	CD4	Sorted cell	ENSG00000177272	KCNA3	4504	0.00152184158588504	0.0103351156866877	0.126138245309187	0.856618043760868	0.00538675365737181	1:109829007	rs12565349	chr1.4		1	109829007	1:110652680	8.64737e-10	1:109829007	1.30774199364897e-08	5420	7686	0.987030733258968	0.997993073676175	109676391	111674704	ENSG00000177272.8	KCNA3	protein_coding	110674940	-1	845933	22260	845933	16	0	16	109676391	111674704	1998313	234023
ATD_BuduAggrey_37794016_1	ATD (BuduAggrey, EUR)	IMD	Th17_UT	Th17_UT	CD4	Sorted cell	ENSG00000184371	CSF1	3622	0.00681646352163099	0.00486311520060757	0.564864590226459	0.402954122471517	0.0205017085797851	1:109829007	rs12565349	chr1.4		1	109829007	1:109802567	9.22275e-09	1:109829007	1.30774199364897e-08	4474	6996	0.931947414866426	0.997904627517278	108911168	110910144	ENSG00000184371.13	CSF1	protein_coding	109910849	1	-81842	-108282	-81842	2	3	2	108911168	110910144	1998976	234025
ATD_BuduAggrey_37794016_1	ATD (BuduAggrey, EUR)	IMD	Th17_UT	Th17_UT	CD4	Sorted cell	ENSG00000116521	SCAMP3	2013	2.68556575465745e-17	1.81905967333223e-15	0.0145375355383756	0.984693944783472	0.0007685196781527	1:154455807	rs12133641	chr1.8		1	154455807	1:155308172	8.70159e-12	1:154455807	1.62130338324794e-21	2814	5194	0.998580175401585	0.999999999999955	154263181	156262407	ENSG00000116521.10	SCAMP3	protein_coding	155262360	-1	806553	-45812	806553	44	3	44	154263181	156262407	1999226	234003
ATD_BuduAggrey_37794016_1	ATD (BuduAggrey, EUR)	IMD	Th17_UT	Th17_UT	CD4	Sorted cell	ENSG00000143575	HAX1	2568	1.26673370599474e-30	1.84733220248041e-15	6.85709751767391e-16	1	4.97013879890084e-17	1:154455807	rs12133641	chr1.8		1	154455807	1:154270621	1.78401e-35	1:154455807	1.62130338324794e-21	3436	5524	1	0.999804147995005	153272606	155212373	ENSG00000143575.14	HAX1	protein_coding	154272629	1	183178	-2008	183178	7	0	7	153272606	155212373	1939767	234014
ATD_BuduAggrey_37794016_1	ATD (BuduAggrey, EUR)	IMD	Th17_UT	Th17_UT	CD4	Sorted cell	ENSG00000160712	IL6R	2279	2.69749488989127e-16	1.53343298111475e-15	0.146021104709036	0.830031816981111	0.0239470783098484	1:154455807	rs12133641	chr1.8		1	154455807	1:154462870	2.42866e-08	1:154455807	1.62130338324794e-21	3068	5350	0.980502458440022	0.99999999994614	153405716	155402881	ENSG00000160712.12	IL6R	protein_coding	154405343	1	50464	57527	50464	2	2	2	153405716	155403634	1997918	234017
ATD_BuduAggrey_37794016_1	ATD (BuduAggrey, EUR)	IMD	Th17_UT	Th17_UT	CD4	Sorted cell	ENSG00000163346	PBXIP1	2005	8.82893670834902e-16	9.31378420893659e-16	0.477929020881725	0.5041389777391	0.0179320013791756	1:154455807	rs12133641	chr1.8		1	154455807	1:154944838	1.33972e-10	1:154455807	1.62130338324794e-21	2842	4989	0.954696911971364	0.999999999999848	153956889	155955908	ENSG00000163346.16	PBXIP1	protein_coding	154956099	-1	500292	11261	500292	14	1	14	153956889	155955908	1999019	234019
ATD_BuduAggrey_37794016_1	ATD (BuduAggrey, EUR)	IMD	Th17_UT	Th17_UT	CD4	Sorted cell	ENSG00000236675	MTX1LP	1995	1.43165890532503e-20	1.84731722518251e-15	7.74987250969369e-06	0.999991891686807	3.58440683261561e-07	1:154455807	rs12133641	chr1.8		1	154455807	1:155398412	2.12914e-12	1:154455807	1.62130338324794e-21	2802	5179	0.998523915896411	0.999999999999955	154231834	156230880	ENSG00000236675.1	MTX1P1	transcribed_unprocessed_pseudogene	155230975	1	-775168	167437	-775168	41	10	41	154231834	156230880	1999046	234030
ATD_BuduAggrey_37794016_1	ATD (BuduAggrey, EUR)	IMD	Th17_UT	Th17_UT	CD4	Sorted cell	ENSG00000160766	GBA1LP	1988	1.4403994463806e-33	1.84733220260627e-15	7.79718690741401e-19	1	3.79463655361385e-18	1:155194689	rs12411216	chr1.8		1	155194689	1:155192276	6.1542e-35	1:154455807	1.62130338324794e-21	2793	5167	0.99999999999768	0.999999999999955	154228228	156226616	ENSG00000160766.14	GBAP1	transcribed_unprocessed_pseudogene	155218874	-1	24185	26598	763067	3	4	40	154228228	156226616	1998388	234018
ATD_BuduAggrey_37794016_1	ATD (BuduAggrey, EUR)	IMD	Th17_UT	Th17_UT	CD4	Sorted cell	ENSG00000010165	METTL13	3875	2.3316265181835e-13	1.82042487940332e-08	1.28079739237725e-05	0.999986669401355	5.04420238853534e-07	1:172775403	rs859723	chr1.9		1	172775403	1:171778161	2.65589e-12	1:172775403	3.56970474514479e-14	4789	7313	0.999996481399972	0.999999979234946	170785072	172781277	ENSG00000010165.19	METTL13	protein_coding	171781660	1	993743	-3499	993743	7	0	7	170784519	172781462	1996943	233996
ATD_BuduAggrey_37794016_1	ATD (BuduAggrey, EUR)	IMD	Th17_UT	Th17_UT	CD4	Sorted cell	ENSG00000117592	PRDX6	2743	1.60261759663311e-12	1.54486959505012e-11	0.0935976435774077	0.902241560318847	0.00416079608669505	1:173181588	rs11811788	chr1.9		1	173181588	1:173503917	5.80761e-22	1:173181588	1.7509478684472e-17	3562	5437	0.991014048256094	0.986062412919587	172477572	174475414	ENSG00000117592.8	PRDX6	protein_coding	173477335	1	-295747	26582	-295747	1	1	1	172477572	174475414	1997842	234005
ATD_BuduAggrey_37794016_1	ATD (BuduAggrey, EUR)	IMD	Th17_UT	Th17_UT	CD4	Sorted cell	ENSG00000235576	LINC01871	4143	1.88588846083778e-06	9.67403177704914e-05	0.019101996698537	0.979872231074823	0.000927146020407779	2:8302417	rs891058	chr2.1		2	8302417	2:7454389	6.69859e-09	2:8302417	1.70146482028542e-10	5159	7679	0.996832977854615	0.999975161982092	6725933	8723892	ENSG00000235576.1	LINC01871	lncRNA	7725774	1	576643	-271385	576643	6	2	6	6725933	8723892	1997959	234046
ATD_BuduAggrey_37794016_1	ATD (BuduAggrey, EUR)	IMD	Th17_UT	Th17_UT	CD4	Sorted cell	ENSG00000124380	SNRNP27	4413	6.46822244043002e-12	0.00419273615356504	1.53623908020367e-09	0.995798316412446	8.94589128273761e-06	2:69904659	rs1048139	chr2.3		2	69904659	2:69904659	8.43804e-27	2:70872975	5.35588627977249e-09	5729	7347	0.999999999788983	0.999338989916086	68894010	70892771	ENSG00000124380.10	SNRNP27	protein_coding	69893956	1	10703	10703	979019	0	0	19	68894010	70892771	1998761	234042
ATD_BuduAggrey_37794016_1	ATD (BuduAggrey, EUR)	IMD	Th17_UT	Th17_UT	CD4	Sorted cell	ENSG00000179818	PCBP1-AS1	4298	3.54115178386775e-14	0.0041926287004908	8.41056339226131e-12	0.995788100966247	1.92703248157156e-05	2:70037090	rs12624243	chr2.3		2	70037090	2:70027119	1.84686e-26	2:70872975	5.35588627977249e-09	5678	7310	0.999999991439123	0.999277475839926	69103313	71103201	ENSG00000179818.13	PCBP1-AS1	lncRNA	70102909	-1	65819	75790	-770066	2	2	14	69103313	71103201	1999888	234045
ATD_BuduAggrey_37794016_1	ATD (BuduAggrey, EUR)	IMD	Th17_UT	Th17_UT	CD4	Sorted cell	ENSG00000163235	TGFA	4564	2.3949844572614e-12	0.00419263648177391	5.68833944200725e-10	0.995795142118377	1.22208286192092e-05	2:70552659	rs11466192	chr2.3		2	70552659	2:70552659	4.30022e-22	2:70872975	5.35588627977249e-09	5827	8107	0.999999999906833	0.991157304350946	69554398	71553691	ENSG00000163235.15	TGFA	protein_coding	70553826	-1	1167	1167	-319149	0	0	5	69554398	71553981	1999583	234044
ATD_BuduAggrey_37794016_1	ATD (BuduAggrey, EUR)	IMD	Th17_UT	Th17_UT	CD4	Sorted cell	ENSG00000035141	FAM136A	4328	7.91095986813611e-06	0.00418450674663666	0.00187888060392641	0.993834782165325	9.39195242432987e-05	2:70872975	rs112111458	chr2.3		2	70872975	2:70202673	2.89118e-10	2:70872975	5.35588627977249e-09	5666	7655	0.992945752964563	0.999222858368472	69302762	71301720	ENSG00000035141.7	FAM136A	protein_coding	70302067	-1	-570908	99394	-570908	7	4	7	69302762	71301720	1998958	234034
ATD_BuduAggrey_37794016_1	ATD (BuduAggrey, EUR)	IMD	Th17_UT	Th17_UT	CD4	Sorted cell	ENSG00000075292	ZNF638	4342	0.000319521758523778	0.00385994244240506	0.0758914433898283	0.916790766244453	0.00313832616479039	2:70872975	rs112111458	chr2.3		2	70872975	2:71357071	1.5776e-09	2:70872975	5.35588627977249e-09	5463	8374	0.989871816669292	0.987576476877737	70277794	72276244	ENSG00000075292.18	ZNF638	protein_coding	71331782	1	-458807	25289	-458807	13	0	13	70277115	72276497	1999382	234036
ATD_BuduAggrey_37794016_1	ATD (BuduAggrey, EUR)	IMD	Th17_UT	Th17_UT	CD4	Sorted cell	ENSG00000124374	PAIP2B	4375	0.000595737180677132	0.00357935301095726	0.141497555957375	0.850147917059132	0.00417943679185847	2:70872975	rs112111458	chr2.3		2	70872975	2:71173591	4.68482e-07	2:70872975	5.35588627977249e-09	5506	8377	0.980689880098178	0.987575426327579	70227662	72226718	ENSG00000124374.8	PAIP2B	protein_coding	71227103	-1	354128	53512	354128	12	0	12	70227234	72226718	1999484	234041
ATD_BuduAggrey_37794016_1	ATD (BuduAggrey, EUR)	IMD	Th17_UT	Th17_UT	CD4	Sorted cell	ENSG00000143977	SNRPG	4332	0.00096189229690584	0.00318718664570508	0.228452783314781	0.756947068701487	0.010451069041121	2:70872975	rs112111458	chr2.3		2	70872975	2:70190907	5.87198e-12	2:70872975	5.35588627977249e-09	5671	7649	0.958558396294561	0.999223414214368	69294564	71293455	ENSG00000143977.13	SNRPG	protein_coding	70293740	-1	-579235	102833	-579235	9	3	9	69294564	71293455	1998891	234043
ATD_BuduAggrey_37794016_1	ATD (BuduAggrey, EUR)	IMD	Th17_UT	Th17_UT	CD4	Sorted cell	ENSG00000244617	ASPRV1	4397	0.000328728181039114	0.00385090591432961	0.0780765538361255	0.91462621885997	0.00311759320853559	2:70872975	rs112111458	chr2.3		2	70872975	2:70027119	2.57873e-07	2:70872975	5.35588627977249e-09	5711	7311	0.9772697443123	0.999289663417748	68962790	70962227	ENSG00000244617.2	ASPRV1	protein_coding	69961631	-1	-911344	-65488	-911344	17	0	17	68962790	70962227	1999437	234047
ATD_BuduAggrey_37794016_1	ATD (BuduAggrey, EUR)	IMD	Th17_UT	Th17_UT	CD4	Sorted cell	ENSG00000281195	AC007878.1	4225	0.000166506348863889	0.00401891328527657	0.0395476856707688	0.954547065043187	0.0017198296519039	2:70872975	rs112111458	chr2.3		2	70872975	2:71307340	1.03014e-12	2:70872975	5.35588627977249e-09	5271	8285	0.991213282280818	0.987580703961544	70374349	72373727	ENSG00000281195.1	AC007878.1	lncRNA	71373938	1	-500963	-66598	-500963	14	1	14	70374048	72373727	1999679	234048
ATD_BuduAggrey_37794016_1	ATD (BuduAggrey, EUR)	IMD	Th17_UT	Th17_UT	CD4	Sorted cell	ENSG00000124357	NAGK	4409	7.54830025069299e-09	0.00419274789742718	1.79273092588827e-06	0.99578292203698	2.25297863679058e-05	2:71090845	rs3962380	chr2.3		2	71090845	2:71090845	2.62438e-17	2:70872975	5.35588627977249e-09	5623	8290	0.993528785198254	0.987586713056536	70065520	72062772	ENSG00000124357.12	NAGK	protein_coding	71068648	1	22197	22197	-195673	0	0	8	70064707	72062772	1998065	234040
ATD_BuduAggrey_37794016_1	ATD (BuduAggrey, EUR)	IMD	Th17_UT	Th17_UT	CD4	Sorted cell	ENSG00000115604	IL18R1	3793	1.04884879607836e-90	4.98197436921056e-30	4.57059603669736e-62	0.215531873625473	0.78446812637452	2:102371238	rs6733346	chr2.4		2	102371238	2:102365184	6.00516e-84	2:102454528	3.78196995823018e-35	4848	6825	0.999999999999991	1	101312463	103311356	ENSG00000115604.10	IL18R1	protein_coding	102355796	1	15442	9388	98732	0	0	4	101312463	103311356	1998893	234038
ATD_BuduAggrey_37794016_1	ATD (BuduAggrey, EUR)	IMD	Th17_UT	Th17_UT	CD4	Sorted cell	ENSG00000115607	IL18RAP	3735	9.7583274536537e-50	2.29477465870926e-29	4.25241206847248e-21	0.999999999945217	5.47894899351387e-11	2:102371238	rs6733346	chr2.4		2	102371238	2:102357669	4.38004e-35	2:102454528	3.78196995823018e-35	4791	6783	0.999999999999998	1	101418730	103418453	ENSG00000115607.9	IL18RAP	protein_coding	102423160	1	-51922	-65491	31368	0	0	3	101418730	103418571	1999841	234039
ATD_BuduAggrey_37794016_1	ATD (BuduAggrey, EUR)	IMD	Th17_UT	Th17_UT	CD4	Sorted cell	ENSG00000071054	MAP4K4	4552	2.06990104905378e-31	2.27322588421596e-29	0.00902006234505327	0.990608891609509	0.000371046045433686	2:102454528	rs2075185	chr2.4		2	102454528	2:101681520	7.55661e-11	2:102454528	3.78196995823018e-35	5711	7711	0.998821818305559	1	100697260	102696559	ENSG00000071054.16	MAP4K4	protein_coding	101697707	1	756821	-16187	756821	13	0	13	100696896	102696559	1999663	234035
ATD_BuduAggrey_37794016_1	ATD (BuduAggrey, EUR)	IMD	Th17_UT	Th17_UT	CD4	Sorted cell	ENSG00000115594	IL1R1	4099	5.03302220532873e-37	2.29477460398177e-29	2.19325334884272e-08	0.999999976092639	1.97482877311035e-09	2:102454528	rs2075185	chr2.4		2	102454528	2:102077996	6.96266e-20	2:102454528	3.78196995823018e-35	5130	7179	0.999999997048735	1	101066717	103064332	ENSG00000115594.11	IL1R1	protein_coding	102142746	1	311782	-64750	311782	8	0	8	101066717	103064332	1997615	234037
ATD_BuduAggrey_37794016_1	ATD (BuduAggrey, EUR)	IMD	Th17_UT	Th17_UT	CD4	Sorted cell	ENSG00000091986	CCDC80	5114	5.14833224938774e-23	1.75097439787056e-05	2.94021531364363e-18	0.99998241921891	7.10371107385256e-08	3:112514771	rs1488261	chr3.3		3	112514771	3:112514771	8.39213e-30	3:112930138	8.74769837397312e-11	6310	8861	0.980104469125773	0.999992885570766	111649966	113647440	ENSG00000091986.15	CCDC80	protein_coding	112641143	-1	126372	126372	-288995	2	2	3	111649966	113648823	1998857	234049
ATD_BuduAggrey_37794016_1	ATD (BuduAggrey, EUR)	IMD	Th17_UT	Th17_UT	CD4	Sorted cell	ENSG00000138459	SLC35A5	5039	1.08685987498313e-16	1.75097440611199e-05	6.20706255262642e-12	0.999982418653321	7.15964140319557e-08	3:112514771	rs1488261	chr3.3		3	112514771	3:112514771	6.92321e-24	3:112930138	8.74769837397312e-11	6232	8790	0.995284282700631	0.999992883961515	111562302	113560851	ENSG00000138459.8	SLC35A5	protein_coding	112562045	1	-47274	-47274	368093	1	1	4	111562302	113560851	1998549	234051
ATD_BuduAggrey_37794016_1	ATD (BuduAggrey, EUR)	IMD	Th17_UT	Th17_UT	CD4	Sorted cell	ENSG00000114573	ATP6V1A	3983	1.81881622538748e-07	1.73235896217555e-05	0.0103863266146465	0.989260681759032	0.000335486155077302	3:112930138	rs6808249	chr3.3		3	112930138	3:113710163	8.07212e-09	3:112930138	8.74769837397312e-11	5042	7022	0.998572207234161	0.999993483658645	112747636	114746011	ENSG00000114573.9	ATP6V1A	protein_coding	113747035	1	-816897	-36872	-816897	18	2	18	112747099	114746011	1998912	234050
ATD_BuduAggrey_37794016_1	ATD (BuduAggrey, EUR)	IMD	Th17_UT	Th17_UT	CD4	Sorted cell	ENSG00000144827	ABHD10	4401	2.17251459708472e-06	1.52668191552293e-05	0.124072249947401	0.871879568025215	0.00403074269363132	3:112930138	rs6808249	chr3.3		3	112930138	3:111973846	4.29087e-09	3:112930138	8.74769837397312e-11	5596	8259	0.984084284805642	0.999991071382642	110979667	112977583	ENSG00000144827.8	ABHD10	protein_coding	111979026	1	951112	-5180	951112	16	0	16	110979667	112977583	1997916	234052
ATD_BuduAggrey_37794016_1	ATD (BuduAggrey, EUR)	IMD	Th17_UT	Th17_UT	CD4	Sorted cell	ENSG00000174500	GCSAM	4676	2.08200407279686e-06	1.53307033912142e-05	0.118903339378519	0.875526003189783	0.00555324472423414	3:112930138	rs6808249	chr3.3		3	112930138	3:112127547	1.05342e-10	3:112930138	8.74769837397312e-11	5887	8600	0.984519184458563	0.999990945028087	111135280	113133204	ENSG00000174500.12	GCSAM	protein_coding	112133248	-1	-796890	5701	-796890	11	0	11	111134363	113133204	1998841	234053
ATD_BuduAggrey_37794016_1	ATD (BuduAggrey, EUR)	IMD	Th17_UT	Th17_UT	CD4	Sorted cell	ENSG00000176542	USF3	4022	8.09722601246701e-08	1.74218551557266e-05	0.00462391068110969	0.994871863440002	0.000486723051471701	3:112930138	rs6808249	chr3.3		3	112930138	3:113658658	1.43541e-10	3:112930138	8.74769837397312e-11	5090	7139	0.999416481151649	0.999993461115152	112696805	114691736	ENSG00000176542.9	USF3	protein_coding	113696642	-1	766504	37984	766504	15	0	15	112696805	114694942	1998137	234054
ATD_BuduAggrey_37794016_1	ATD (BuduAggrey, EUR)	IMD	Th17_UT	Th17_UT	CD4	Sorted cell	ENSG00000206530	CFAP44	4232	9.98372130013518e-07	1.64818767753286e-05	0.0570119041471782	0.941191764795932	0.00177885080798474	3:112930138	rs6808249	chr3.3		3	112930138	3:113291456	1.68649e-07	3:112930138	8.74769837397312e-11	5317	7422	0.993245855669425	0.999993215103888	112442573	114441018	ENSG00000206530.10	CFAP44	protein_coding	113441493	-1	511355	150037	511355	9	1	9	112442573	114441018	1998445	234055
ATD_BuduAggrey_37794016_1	ATD (BuduAggrey, EUR)	IMD	Th17_UT	Th17_UT	CD4	Sorted cell	ENSG00000240057	NEPRO-AS1	4699	1.00394223548483e-08	1.74811048516467e-05	0.000573351894181869	0.998344610871724	0.00106454608981901	3:112958682	rs12494693	chr3.3		3	112958682	3:112986826	1.2652e-10	3:112930138	8.74769837397312e-11	5960	8067	0.996777124468632	0.999993005016689	112019684	114017861	ENSG00000240057.5	AC078785.1	lncRNA	113019468	1	-60786	-32642	-89330	3	2	3	112019684	114019387	1999703	234056
ATD_BuduAggrey_37794016_1	ATD (BuduAggrey, EUR)	IMD	Th17_UT	Th17_UT	CD4	Sorted cell	ENSG00000241219	LOLI1	4570	1.22160616700545e-06	1.37158382076164e-05	0.0697659872699096	0.78301778069356	0.147201294592156	3:112958682	rs12494693	chr3.3		3	112958682	3:112958682	8.9605e-08	3:112930138	8.74769837397312e-11	5847	7892	0.985249507944553	0.999993023286611	112064278	114063181	ENSG00000241219.1	AC078785.2	lncRNA	113104434	-1	145752	145752	174296	5	5	5	112063775	114063181	1999406	234057
ATD_BuduAggrey_37794016_1	ATD (BuduAggrey, EUR)	IMD	Th17_UT	Th17_UT	CD4	Sorted cell	ENSG00000164111	ANXA5	4291	5.21514329348485e-14	1.47918278903201e-06	3.5256867459179e-08	0.999998439182196	4.63780948329561e-08	4:121697510	rs17551751	chr4.1		4	121697510	4:121696891	6.87757e-30	4:122465565	4.45289892852854e-12	5268	7856	0.999999995675038	0.999220326900524	120697256	122696586	ENSG00000164111.14	ANXA5	protein_coding	121696980	-1	-530	89	-768585	0	0	9	120697180	122696586	1999406	234058
ATD_BuduAggrey_37794016_1	ATD (BuduAggrey, EUR)	IMD	Th17_UT	Th17_UT	CD4	Sorted cell	ENSG00000248810	LINC02432	3972	0.000823519731404725	0.00214646685650476	0.273433545284197	0.712670290926717	0.0109261772011756	4:141733394	rs10833	chr4.2		4	141733394	4:141325341	4.69344e-07	4:141733394	7.1038620529145e-09	4897	7333	0.936207671012871	0.999026967497017	140332756	142331628	ENSG00000248810.1	LINC02432	lncRNA	141357096	-1	-376298	31755	-376298	4	0	4	140332756	142331929	1999173	234059
ATD_BuduAggrey_37794016_1	ATD (BuduAggrey, EUR)	IMD	Th17_UT	Th17_UT	CD4	Sorted cell	ENSG00000249806	RP11-223C24.1	3780	9.1693146708394e-07	0.00300195533639465	0.000304427467899036	0.996669491722965	2.3208541273595e-05	4:141733394	rs10833	chr4.2		4	141733394	4:142697600	8.35424e-17	4:141733394	7.1038620529145e-09	4530	6942	0.999875975959667	0.999030579550053	141566210	143565695	ENSG00000249806.1	AC139720.1	lncRNA	142556262	1	-822868	141338	-822868	1	0	1	141566174	143565924	1999750	234060
ATD_BuduAggrey_37794016_1	ATD (BuduAggrey, EUR)	IMD	Th17_UT	Th17_UT	CD4	Sorted cell	ENSG00000152620	NADK2	4086	6.47450942048399e-12	2.358099993664e-10	0.0265107138071641	0.965538552170545	0.00795073378000513	5:35878993	rs6881270	chr5.1		5	35878993	5:36192130	1.04992e-08	5:35883884	5.69214667696432e-16	5348	6842	0.995881768772484	0.99999920483042	35242773	37242279	ENSG00000152620.12	NADK2	protein_coding	36241925	-1	362932	49795	358041	6	1	6	35242773	37242279	1999506	234068
ATD_BuduAggrey_37794016_1	ATD (BuduAggrey, EUR)	IMD	Th17_UT	Th17_UT	CD4	Sorted cell	ENSG00000168685	IL7R	4806	1.23789478688956e-10	1.13748528201085e-10	0.506871985001631	0.465703168605587	0.0274248461552457	5:35883884	rs10214273	chr5.1		5	35883884	5:35827653	1.35008e-09	5:35883884	5.69214667696432e-16	6056	7679	0.911806654763368	0.999999204826408	34853057	36852398	ENSG00000168685.14	IL7R	protein_coding	35856891	1	26993	-29238	26993	0	1	0	34853057	36852695	1999638	234070
ATD_BuduAggrey_37794016_1	ATD (BuduAggrey, EUR)	IMD	Th17_UT	Th17_UT	CD4	Sorted cell	ENSG00000250155	SLC1A3-AS1	3678	3.67002642806774e-17	2.44222334406136e-10	1.50273965144936e-07	0.999999844336484	5.14532977103499e-09	5:35883884	rs10214273	chr5.1		5	35883884	5:36702762	1.59633e-15	5:35883884	5.69214667696432e-16	4890	6391	0.999999974256065	0.999999204925479	35725407	37721763	ENSG00000250155.1	AC008957.1	lncRNA	36725218	-1	841334	22456	841334	10	0	10	35725407	37725119	1999712	234084
ATD_BuduAggrey_37794016_1	ATD (BuduAggrey, EUR)	IMD	Th17_UT	Th17_UT	CD4	Sorted cell	ENSG00000158987	RAPGEF6	2518	1.38227862634542e-39	1.56010733997392e-22	8.86015077891074e-18	1	3.36992693357586e-19	5:132581226	rs2299013	chr5.2		5	132581226	5:131480485	9.02032e-36	5:132581226	4.04645707461321e-28	3270	6017	0.979498611747496	0.999999999998222	130636027	132635193	ENSG00000158987.20	RAPGEF6	protein_coding	131635229	-1	-945997	154744	-945997	22	0	22	130636027	132635193	1999166	234069
ATD_BuduAggrey_37794016_1	ATD (BuduAggrey, EUR)	IMD	Th17_UT	Th17_UT	CD4	Sorted cell	ENSG00000131437	KIF3A	3561	8.19439154967314e-36	4.18541367000274e-30	1.95784110639672e-06	0.99999797173211	7.04267835948608e-08	5:132660272	rs20541	chr5.2		5	132660272	5:132737221	6.09269e-16	5:132660272	9.12995942330803e-37	4459	7382	0.999999818142931	0.999999999999995	131738504	133737628	ENSG00000131437.15	KIF3A	protein_coding	132737546	-1	77274	325	77274	2	0	2	131738504	133737628	1999124	234064
ATD_BuduAggrey_37794016_1	ATD (BuduAggrey, EUR)	IMD	Th17_UT	Th17_UT	CD4	Sorted cell	ENSG00000131437	KIF3A	3561	8.19439154967314e-36	4.18541367000274e-30	1.95784110639672e-06	0.99999797173211	7.04267835948608e-08	5:132660272	rs20541	chr5.3		5	132660272	5:132737221	6.09269e-16	5:132660272	9.12995942330803e-37	4459	7382	0.999999818142931	0.999999999999995	131738504	133737628	ENSG00000131437.15	KIF3A	protein_coding	132737546	-1	77274	325	77274	2	0	2	131738504	133737628	1999124	234064
ATD_BuduAggrey_37794016_1	ATD (BuduAggrey, EUR)	IMD	Th17_UT	Th17_UT	CD4	Sorted cell	ENSG00000205089	CCNI2	3587	1.81026073490205e-35	4.18540352025763e-30	4.32515685710496e-06	0.999995546593451	1.28249694749706e-07	5:132660272	rs20541	chr5.2		5	132660272	5:132757345	6.51807e-13	5:132660272	9.12995942330803e-37	4487	7407	0.999999561090519	0.999999999999995	131748136	133747055	ENSG00000205089.7	CCNI2	protein_coding	132747426	1	-87154	9919	-87154	3	0	3	131748136	133747055	1998919	234077
ATD_BuduAggrey_37794016_1	ATD (BuduAggrey, EUR)	IMD	Th17_UT	Th17_UT	CD4	Sorted cell	ENSG00000205089	CCNI2	3587	1.81026073490205e-35	4.18540352025763e-30	4.32515685710496e-06	0.999995546593451	1.28249694749706e-07	5:132660272	rs20541	chr5.3		5	132660272	5:132757345	6.51807e-13	5:132660272	9.12995942330803e-37	4487	7407	0.999999561090519	0.999999999999995	131748136	133747055	ENSG00000205089.7	CCNI2	protein_coding	132747426	1	-87154	9919	-87154	3	0	3	131748136	133747055	1998919	234077
ATD_BuduAggrey_37794016_1	ATD (BuduAggrey, EUR)	IMD	Th17_UT	Th17_UT	CD4	Sorted cell	ENSG00000233006	MIR3936HG	2895	2.18673162215605e-39	4.18542215612397e-30	5.22463813519562e-10	0.999999999415337	6.21934855976812e-11	5:132660272	rs20541	chr5.2		5	132660272	5:132351388	1.52363e-18	5:132660272	9.12995942330803e-37	3783	6443	0.999999962845447	0.999999999999995	131370213	133369096	ENSG00000233006.6	MIR3936HG	lncRNA	132369916	-1	-290356	18528	-290356	9	2	9	131370213	133369096	1998883	234079
ATD_BuduAggrey_37794016_1	ATD (BuduAggrey, EUR)	IMD	Th17_UT	Th17_UT	CD4	Sorted cell	ENSG00000233006	MIR3936HG	2895	2.18673162215605e-39	4.18542215612397e-30	5.22463813519562e-10	0.999999999415337	6.21934855976812e-11	5:132660272	rs20541	chr5.3		5	132660272	5:132351388	1.52363e-18	5:132660272	9.12995942330803e-37	3783	6443	0.999999962845447	0.999999999999995	131370213	133369096	ENSG00000233006.6	MIR3936HG	lncRNA	132369916	-1	-290356	18528	-290356	9	2	9	131370213	133369096	1998883	234079
ATD_BuduAggrey_37794016_1	ATD (BuduAggrey, EUR)	IMD	Th17_UT	Th17_UT	CD4	Sorted cell	ENSG00000239642	MEIKIN	2680	9.83251968634429e-33	4.17532526203405e-30	0.00234923009288563	0.997587477208454	6.32926986594515e-05	5:132660272	rs20541	chr5.2		5	132660272	5:131477684	9.69726e-08	5:132660272	9.12995942330803e-37	3452	6150	0.993972786017457	0.999999999999995	130946479	132945274	ENSG00000239642.5	MEIKIN	protein_coding	131945663	-1	-714609	467979	-714609	20	4	20	130946479	132945475	1998996	234080
ATD_BuduAggrey_37794016_1	ATD (BuduAggrey, EUR)	IMD	Th17_UT	Th17_UT	CD4	Sorted cell	ENSG00000239642	MEIKIN	2680	9.83251968634429e-33	4.17532526203405e-30	0.00234923009288563	0.997587477208454	6.32926986594515e-05	5:132660272	rs20541	chr5.3		5	132660272	5:131477684	9.69726e-08	5:132660272	9.12995942330803e-37	3452	6150	0.993972786017457	0.999999999999995	130946479	132945274	ENSG00000239642.5	MEIKIN	protein_coding	131945663	-1	-714609	467979	-714609	20	4	20	130946479	132945475	1998996	234080
ATD_BuduAggrey_37794016_1	ATD (BuduAggrey, EUR)	IMD	Th17_UT	Th17_UT	CD4	Sorted cell	ENSG00000053108	FSTL4	4004	3.29299014569001e-88	4.18542220374478e-30	7.8677609698343e-59	1	1.4956528314273e-32	5:133582858	rs256263	chr5.3		5	133582858	5:133582858	1.32411e-79	5:132660272	9.12995942330803e-37	5013	7830	1	1	132612834	134611321	ENSG00000053108.16	FSTL4	protein_coding	133612541	-1	29683	29683	952269	0	0	23	132612834	134611713	1998879	234062
ATD_BuduAggrey_37794016_1	ATD (BuduAggrey, EUR)	IMD	Th17_UT	Th17_UT	CD4	Sorted cell	ENSG00000169228	RAB24	2785	1.03629297686422e-35	0.0015724693904465	6.57981844932188e-33	0.998420639183662	6.89142588919364e-06	5:177301399	rs28419182	chr5.5		5	177301399	5:177301399	8.17587e-54	5:177347402	3.43388610211364e-09	3728	7268	0.999999666608453	0.992596316473778	176303804	178303461	ENSG00000169228.13	RAB24	protein_coding	177303719	-1	2320	2320	-43683	0	0	2	176303804	178303461	1999657	234071
ATD_BuduAggrey_37794016_1	ATD (BuduAggrey, EUR)	IMD	Th17_UT	Th17_UT	CD4	Sorted cell	ENSG00000169230	PRELID1	2785	2.12819759494143e-37	0.00157247434747703	1.35127363705301e-34	0.998423792908354	3.73274417097513e-06	5:177303774	rs6879874	chr5.5		5	177303774	5:177303774	8.21893e-67	5:177347402	3.43388610211364e-09	3728	7268	0.99992394203138	0.992596316473778	176303804	178303461	ENSG00000169230.9	PRELID1	protein_coding	177303799	1	-25	-25	43603	0	0	1	176303804	178303461	1999657	234072
ATD_BuduAggrey_37794016_1	ATD (BuduAggrey, EUR)	IMD	Th17_UT	Th17_UT	CD4	Sorted cell	ENSG00000027847	B4GALT7	3134	7.1618407864699e-07	0.00157167148512429	0.000454739864242729	0.997930054237356	4.28182291994551e-05	5:177347402	rs4532376	chr5.5		5	177347402	5:177600109	3.96154e-11	5:177347402	3.43388610211364e-09	4137	7749	0.999948134855394	0.992595913900409	176600642	178599572	ENSG00000027847.13	B4GALT7	protein_coding	177600132	1	-252730	-23	-252730	15	0	15	176600642	178599572	1998930	234061
ATD_BuduAggrey_37794016_1	ATD (BuduAggrey, EUR)	IMD	Th17_UT	Th17_UT	CD4	Sorted cell	ENSG00000087206	UIMC1	2306	1.53084055680215e-05	0.0015564260025891	0.00971983588480562	0.988227711025573	0.000480718681465021	5:177347402	rs4532376	chr5.5		5	177347402	5:177051247	3.71951e-08	5:177347402	3.43388610211364e-09	3192	6917	0.997845580074159	0.992581609204399	176035919	178015942	ENSG00000087206.16	UIMC1	protein_coding	177006779	-1	-340623	-44468	-340623	10	1	10	176023575	178015942	1992367	234063
ATD_BuduAggrey_37794016_1	ATD (BuduAggrey, EUR)	IMD	Th17_UT	Th17_UT	CD4	Sorted cell	ENSG00000146067	FAM193B	3148	1.72174363808328e-06	0.00157065678915038	0.00109321400624724	0.997281931075562	5.24763854018516e-05	5:177347402	rs4532376	chr5.5		5	177347402	5:177522351	1.54886e-13	5:177347402	3.43388610211364e-09	4129	7796	0.999889994835608	0.99259386305499	176554842	178554304	ENSG00000146067.15	FAM193B	protein_coding	177554563	-1	207161	32212	207161	12	0	12	176554842	178554379	1999537	234066
ATD_BuduAggrey_37794016_1	ATD (BuduAggrey, EUR)	IMD	Th17_UT	Th17_UT	CD4	Sorted cell	ENSG00000272459	FAM193B-DT	3148	5.26967304152666e-06	0.00156678951531779	0.00334595711574908	0.994826014555261	0.000255969140631083	5:177347402	rs4532376	chr5.5		5	177347402	5:177522351	4.54185e-10	5:177347402	3.43388610211364e-09	4129	7796	0.999650461076847	0.99259386305499	176554842	178554304	ENSG00000272459.1	AC139795.3	lncRNA	177554710	1	-207308	-32359	-207308	13	1	13	176554842	178554379	1999537	234085
ATD_BuduAggrey_37794016_1	ATD (BuduAggrey, EUR)	IMD	Th17_UT	Th17_UT	CD4	Sorted cell	ENSG00000248943	AC140125.1	3492	9.6612122448745e-23	0.00157242094774768	6.13433872008933e-20	0.998400815801829	2.67632504234973e-05	5:177709313	rs58370492	chr5.5		5	177709313	5:177702160	3.74752e-30	5:177347402	3.43388610211364e-09	4416	8144	0.984232829640745	0.992609306315815	176806791	178803134	ENSG00000248943.1	AC140125.1	lncRNA	177807487	-1	98174	105327	460085	2	2	21	176803807	178803134	1999327	234082
ATD_BuduAggrey_37794016_1	ATD (BuduAggrey, EUR)	IMD	Th17_UT	Th17_UT	CD4	Sorted cell	ENSG00000170074	FAM153A	3373	5.36769892708481e-26	0.00157242665973615	3.40822228096316e-23	0.998412819217572	1.47541226902668e-05	5:177738667	rs3913373	chr5.5		5	177738667	5:177738667	2.74402e-36	5:177347402	3.43388610211364e-09	4308	8001	0.999999999995205	0.992605136960123	176784400	178783348	ENSG00000170074.19	FAM153A	protein_coding	177782899	-1	44232	44232	435497	1	1	20	176784147	178783348	1999201	234073
ATD_BuduAggrey_37794016_1	ATD (BuduAggrey, EUR)	IMD	Th17_UT	Th17_UT	CD4	Sorted cell	ENSG00000204677	FAM153CP	4072	7.83815176399021e-36	0.00157245965076638	4.97674189808079e-33	0.998414659568119	1.28807811185073e-05	5:177738667	rs3913373	chr5.5		5	177738667	5:177738667	4.49675e-47	5:177347402	3.43388610211364e-09	5013	8964	0.980092314064334	0.992589926540385	177007439	179005433	ENSG00000204677.10	FAM153C	protein_coding	178030524	1	-291857	-291857	-683122	8	8	27	177007439	179005433	1997994	234076
ATD_BuduAggrey_37794016_1	ATD (BuduAggrey, EUR)	IMD	Th17_UT	Th17_UT	CD4	Sorted cell	ENSG00000249109	RP11-1026M7.2	3368	1.28007707773449e-12	0.00157241904285388	8.12785450749426e-10	0.998408058987902	1.9521155179889e-05	5:177738667	rs3913373	chr5.5		5	177738667	5:177738667	1.30459e-18	5:177347402	3.43388610211364e-09	4305	8000	0.991053849739871	0.992604930859202	176782413	178781952	ENSG00000249109.1	AC140125.2	lncRNA	177782130	1	-43463	-43463	-434728	0	0	19	176782413	178781952	1999539	234083
ATD_BuduAggrey_37794016_1	ATD (BuduAggrey, EUR)	IMD	Th17_UT	Th17_UT	CD4	Sorted cell	ENSG00000170089	RP11-423H2.1	3523	1.80265110992404e-09	0.00157242261590363	1.14457895903328e-06	0.99839715261916	2.92783833271587e-05	5:177785932	rs62399986	chr5.5		5	177785932	5:177785932	1.68916e-14	5:177347402	3.43388610211364e-09	4439	8181	0.999436178556711	0.992609208146753	176811040	178808955	ENSG00000170089.15	AC106795.1	transcribed_unprocessed_pseudogene	177875595	1	-89663	-89663	-528193	3	3	24	176809596	178808955	1999359	234074
ATD_BuduAggrey_37794016_1	ATD (BuduAggrey, EUR)	IMD	Th17_UT	Th17_UT	CD4	Sorted cell	ENSG00000246596	SIMC1P1	3239	2.20109682805051e-19	0.00157244253437126	1.39758633008797e-16	0.998422304623722	5.25284190686966e-06	5:177791593	rs140794496	chr5.5		5	177791593	5:177791593	8.75893e-32	5:177347402	3.43388610211364e-09	4244	7832	0.987951126888497	0.992604817506899	176672330	178671413	ENSG00000246596.6	AC139795.1	transcribed_unprocessed_pseudogene	177672149	-1	-119444	-119444	324747	3	3	17	176672327	178671413	1999086	234081
ATD_BuduAggrey_37794016_1	ATD (BuduAggrey, EUR)	IMD	Th17_UT	Th17_UT	CD4	Sorted cell	ENSG00000214351	OR1X5P	3760	1.42569694732898e-06	0.00157094262488584	0.00090523652461055	0.997459147566164	6.32475873923812e-05	5:177791761	rs62399992	chr5.5		5	177791761	5:177755266	3.42098e-12	5:177347402	3.43388610211364e-09	4680	8465	0.984571054961469	0.992610566390096	176839717	178837610	ENSG00000214351.5	OR1X5P	unprocessed_pseudogene	177837646	-1	45885	82380	490244	1	3	22	176837886	178837610	1999724	234078
ATD_BuduAggrey_37794016_1	ATD (BuduAggrey, EUR)	IMD	Th17_UT	Th17_UT	CD4	Sorted cell	ENSG00000175309	PHYKPL	4361	1.09581419041548e-12	0.00157479408001446	6.94745827273956e-10	0.998418903189449	6.30203469587509e-06	5:178236551	rs6899215	chr5.5		5	178236551	5:178236551	2.56993e-19	5:177347402	3.43388610211364e-09	5335	9227	0.999999985624073	0.997891723715001	177232937	179232771	ENSG00000175309.14	PHYKPL	protein_coding	178232802	-1	-3749	-3749	885400	0	0	36	177232937	179232771	1999834	234075
ATD_BuduAggrey_37794016_1	ATD (BuduAggrey, EUR)	IMD	Th17_UT	Th17_UT	CD4	Sorted cell	ENSG00000198833	UBE2J1	3721	9.45035364028685e-24	4.92670506574986e-05	1.91809369146584e-19	0.999950081627878	6.51321467524043e-07	6:89357560	rs9353668	chr6.1		6	89357560	6:89357560	3.68019e-33	6:90220794	3.08627619671008e-10	4740	6994	1	0.931465768503134	88352856	90352322	ENSG00000198833.6	UBE2J1	protein_coding	89352722	-1	-4838	-4838	-868072	0	0	9	88352856	90352322	1999466	234097
ATD_BuduAggrey_37794016_1	ATD (BuduAggrey, EUR)	IMD	Th17_UT	Th17_UT	CD4	Sorted cell	ENSG00000122335	SERAC1	4727	3.29972320768457e-14	2.27816222856456e-06	1.44841115822473e-08	0.999997692022556	1.53310717379613e-08	6:158168007	rs12662156	chr6.2		6	158168007	6:158168007	2.55034e-19	6:159075681	1.59594199784092e-12	5789	9008	0.99999999825626	0.99716592089724	157168492	159168094	ENSG00000122335.13	SERAC1	protein_coding	158168262	-1	255	255	-907419	0	0	19	157168492	159168094	1999602	234091
ATD_BuduAggrey_37794016_1	ATD (BuduAggrey, EUR)	IMD	Th17_UT	Th17_UT	CD4	Sorted cell	ENSG00000272047	GTF2H5	4727	5.47309570091564e-14	2.27816219162092e-06	2.40241147038531e-08	0.999997675792799	2.20208409698028e-08	6:158168623	rs62437115	chr6.2		6	158168623	6:158153860	1.03748e-21	6:159075681	1.59594199784092e-12	5789	9008	0.999999995447953	0.99716592089724	157168492	159168094	ENSG00000272047.1	GTF2H5	protein_coding	158168350	1	273	-14490	907331	0	1	18	157168492	159168094	1999602	234099
ATD_BuduAggrey_37794016_1	ATD (BuduAggrey, EUR)	IMD	Th17_UT	Th17_UT	CD4	Sorted cell	ENSG00000146425	DYNLT1	5179	2.42671853134032e-25	2.27816217041399e-06	1.06520640201357e-19	0.999997691228423	3.06094061697603e-08	6:158653970	rs317793	chr6.2		6	158653970	6:158653970	1.43156e-36	6:159075681	1.59594199784092e-12	6202	9416	0.999999848631424	0.997165843707396	157645114	159644342	ENSG00000146425.10	DYNLT1	protein_coding	158644743	-1	-9227	-9227	-430938	1	1	11	157645114	159644548	1999434	234095
ATD_BuduAggrey_37794016_1	ATD (BuduAggrey, EUR)	IMD	Th17_UT	Th17_UT	CD4	Sorted cell	ENSG00000092820	EZR	5037	8.38213319652885e-07	1.22898506885787e-06	0.367933145219418	0.539276552334418	0.0927882352477751	6:159069404	rs212388	chr6.2		6	159069404	6:158767096	1.38319e-08	6:159075681	1.59594199784092e-12	6054	9218	0.939933534063697	0.997165829771295	157820749	159818803	ENSG00000092820.17	EZR	protein_coding	158819368	-1	-250036	52272	-256313	7	1	7	157820749	159818803	1998054	234086
ATD_BuduAggrey_37794016_1	ATD (BuduAggrey, EUR)	IMD	Th17_UT	Th17_UT	CD4	Sorted cell	ENSG00000120437	ACAT2	4636	8.43526626600847e-09	2.26937121016273e-06	0.00370265430176559	0.996138612480584	0.000156455411173876	6:159069404	rs212388	chr6.2		6	159069404	6:159790696	2.49151e-10	6:159075681	1.59594199784092e-12	5762	8576	0.999566873573439	0.997165890252404	158760853	160760260	ENSG00000120437.8	ACAT2	protein_coding	159762045	1	-692641	28651	-686364	10	4	10	158760853	160760260	1999407	234090
ATD_BuduAggrey_37794016_1	ATD (BuduAggrey, EUR)	IMD	Th17_UT	Th17_UT	CD4	Sorted cell	ENSG00000130363	RSPH3	4920	2.44221024594005e-12	2.27815962949341e-06	1.07200645876657e-06	0.999996556612113	9.32193579970162e-08	6:159069404	rs212388	chr6.2		6	159069404	6:158999542	4.40014e-12	6:159075681	1.59594199784092e-12	5960	9201	0.999999866535238	0.997165828116465	158000242	159999980	ENSG00000130363.11	RSPH3	protein_coding	159000202	-1	-69202	660	-75479	2	1	2	158000242	159999980	1999738	234093
ATD_BuduAggrey_37794016_1	ATD (BuduAggrey, EUR)	IMD	Th17_UT	Th17_UT	CD4	Sorted cell	ENSG00000271913	TAGAP-AS1	4931	4.00953506172827e-11	2.27810016067179e-06	1.75998257715159e-05	0.999970433571397	9.68846257665999e-06	6:159069404	rs212388	chr6.2		6	159069404	6:158993210	1.08264e-12	6:159075681	1.59594199784092e-12	5969	9201	0.999997897727397	0.99716582924262	157988213	159988036	ENSG00000271913.5	AL035530.2	lncRNA	158999870	1	69534	-6660	75811	3	0	3	157988213	159988036	1999823	234098
ATD_BuduAggrey_37794016_1	ATD (BuduAggrey, EUR)	IMD	Th17_UT	Th17_UT	CD4	Sorted cell	ENSG00000130338	TULP4	4855	5.91167959005783e-08	2.21675782500575e-06	0.0259492760985582	0.97304228021119	0.00100616781563145	6:159075681	rs629326	chr6.2		6	159075681	6:158232598	1.93725e-09	6:159075681	1.59594199784092e-12	5918	9122	0.997028967851938	0.997165875680539	157233470	159231899	ENSG00000130338.12	TULP4	protein_coding	158312465	1	763216	-79867	763216	15	2	15	157233100	159231899	1998799	234092
ATD_BuduAggrey_37794016_1	ATD (BuduAggrey, EUR)	IMD	Th17_UT	Th17_UT	CD4	Sorted cell	ENSG00000164674	SYTL3	5183	4.93205523765139e-10	2.27764747496999e-06	0.00021649221973492	0.99977174730755	9.48233203600715e-06	6:159075681	rs629326	chr6.2		6	159075681	6:158591778	8.72373e-13	6:159075681	1.59594199784092e-12	6208	9414	0.999904510722445	0.997165844167881	157650129	159649899	ENSG00000164674.15	SYTL3	protein_coding	158650054	1	425627	-58276	425627	10	2	10	157650129	159649899	1999770	234096
ATD_BuduAggrey_37794016_1	ATD (BuduAggrey, EUR)	IMD	Th17_UT	Th17_UT	CD4	Sorted cell	ENSG00000112110	MRPL18	4689	2.23356216369276e-20	2.2781621799361e-06	9.80420570268028e-15	0.99999771660704	5.2307722412876e-09	6:159797177	rs6908680	chr6.2		6	159797177	6:159805305	2.02802e-29	6:159075681	1.59594199784092e-12	5809	8619	0.999999999999998	0.997165888506721	158789824	160789709	ENSG00000112110.9	MRPL18	protein_coding	159790467	1	6710	14838	-714786	0	1	14	158789824	160789709	1999885	234087
ATD_BuduAggrey_37794016_1	ATD (BuduAggrey, EUR)	IMD	Th17_UT	Th17_UT	CD4	Sorted cell	ENSG00000106069	CHN2	4670	8.97077517709208e-06	7.42286949188255e-05	0.105925316906511	0.876444125598337	0.0175473580250557	7:28790881	rs989437	chr7.1		7	28790881	7:29091819	3.22819e-08	7:28790881	5.8326684214682e-11	5654	8444	0.988887397200121	0.999870823689801	28122335	30121807	ENSG00000106069.21	CHN2	protein_coding	29194775	1	-403894	-102956	-403894	6	3	6	28122335	30121807	1999472	234101
ATD_BuduAggrey_37794016_1	ATD (BuduAggrey, EUR)	IMD	Th17_UT	Th17_UT	CD4	Sorted cell	ENSG00000076554	TPD52	2774	1.8690624682e-40	5.71055813573514e-15	3.27299437948789e-26	1	9.67658358342556e-18	8:80138778	rs2162229	chr8.2		8	80138778	8:80138778	1.83633e-50	8:80376499	3.38454716171417e-20	3651	6339	0.999999999999389	0.993608378634635	79232187	81182715	ENSG00000076554.15	TPD52	protein_coding	80171564	-1	32786	32786	-204935	0	0	1	79232187	81230787	1998600	234102
ATD_BuduAggrey_37794016_1	ATD (BuduAggrey, EUR)	IMD	Th17_UT	Th17_UT	CD4	Sorted cell	ENSG00000076641	PAG1	3064	3.82724690597865e-17	5.67071532414866e-15	0.0067020540111986	0.993022405583054	0.000275540405738285	8:80376499	rs952558	chr8.2		8	80376499	8:81087962	1.62216e-13	8:80376499	3.38454716171417e-20	3952	6690	0.999375322462165	0.993608378634635	80112107	82111760	ENSG00000076641.4	PAG1	protein_coding	81112068	-1	735569	24106	735569	8	0	8	80112107	82111760	1999653	234103
ATD_BuduAggrey_37794016_1	ATD (BuduAggrey, EUR)	IMD	Th17_UT	Th17_UT	CD4	Sorted cell	ENSG00000170873	MTSS1	4538	4.64387358568411e-31	1.28946955622012e-10	3.6013828808001e-21	0.999999999870781	2.74198372431408e-13	8:124564869	rs11778063	chr8.3		8	124564869	8:124564869	7.07085e-36	8:125597624	8.07620902369198e-17	5519	7684	1	0.999999997840914	123729343	125728041	ENSG00000170873.18	MTSS1	protein_coding	124728473	-1	163604	163604	-869151	0	0	12	123728470	125728041	1999571	234107
ATD_BuduAggrey_37794016_1	ATD (BuduAggrey, EUR)	IMD	Th17_UT	Th17_UT	CD4	Sorted cell	ENSG00000168672	LRATD2	4687	1.90754754934141e-29	1.28946955621974e-10	1.47932732486003e-19	0.99999999986872	2.32889234509851e-12	8:126501105	rs12548156	chr8.3		8	126501105	8:126501105	8.54483e-38	8:125597624	8.07620902369198e-17	5781	8493	1	0.999999997833961	125561648	127558356	ENSG00000168672.3	FAM84B	protein_coding	126558478	-1	57373	57373	960854	2	2	5	125558926	127558356	1999430	234106
ATD_BuduAggrey_37794016_1	ATD (BuduAggrey, EUR)	IMD	Th17_UT	Th17_UT	CD4	Sorted cell	ENSG00000167632	TRAPPC9	3829	9.93430854165917e-09	0.000216430479972982	4.58884535058389e-05	0.999733387656699	4.28347551357071e-06	8:139735667	rs75991137	chr8.4		8	139735667	8:139729611	6.54748e-19	8:140591443	1.45732293556975e-09	4831	7535	0.999995154870284	0.999947785211538	139459066	141404226	ENSG00000167632.14	TRAPPC9	protein_coding	140457744	-1	722077	728133	-133699	2	2	2	139459066	141404226	1945160	234105
ATD_BuduAggrey_37794016_1	ATD (BuduAggrey, EUR)	IMD	Th17_UT	Th17_UT	CD4	Sorted cell	ENSG00000253210	DENND3-AS1	3981	8.44263825071e-11	0.000216440788299916	3.89982106937942e-07	0.999782675255769	4.93889399196949e-07	8:141115787	rs7016051	chr8.4		8	141115787	8:141115787	1.42871e-14	8:140591443	1.45732293556975e-09	5069	8346	0.999999954308155	0.99995207218906	140130598	142129816	ENSG00000253210.1	AC040970.1	lncRNA	141130119	-1	14332	14332	538676	1	1	4	140130598	142129816	1999218	234108
ATD_BuduAggrey_37794016_1	ATD (BuduAggrey, EUR)	IMD	Th17_UT	Th17_UT	CD4	Sorted cell	ENSG00000105339	DENND3	3955	2.70256004320727e-14	0.000216440924128717	1.24836553446044e-10	0.999783114413704	4.44537305326336e-07	8:141130108	rs11993339	chr8.4		8	141130108	8:141130108	3.56753e-26	8:140591443	1.45732293556975e-09	5039	8314	0.999999999976037	0.999952029567676	140117323	142115866	ENSG00000105339.10	DENND3	protein_coding	141128589	1	1519	1519	-537146	0	0	3	140117323	142115866	1998543	234104
ATD_BuduAggrey_37794016_1	ATD (BuduAggrey, EUR)	IMD	Th17_UT	Th17_UT	CD4	Sorted cell	ENSG00000122692	SMU1	4364	5.34696973777927e-29	0.0103294931386607	5.12281687802335e-27	0.98964650672542	2.40001359225591e-05	9:32958986	rs10125928	chr9.1		9	32958986	9:32958986	5.01213e-46	9:33430709	2.39260792671163e-08	5382	9646	0.999999999999997	0.985767802251928	32076784	34074918	ENSG00000122692.8	SMU1	protein_coding	33076674	-1	117688	117688	-354035	2	2	8	32076784	34074927	1998143	234112
ATD_BuduAggrey_37794016_1	ATD (BuduAggrey, EUR)	IMD	Th17_UT	Th17_UT	CD4	Sorted cell	ENSG00000086062	B4GALT1	4052	1.99077881004621e-27	0.010324224024263	1.90739196323676e-25	0.98917679673978	0.000498979235960786	9:33122372	rs10116966	chr9.1		9	33122372	9:33109016	2.72713e-42	9:33430709	2.39260792671163e-08	5007	9162	0.999836802543113	0.985930431985067	32167446	34165457	ENSG00000086062.12	B4GALT1	protein_coding	33167336	-1	44964	58320	-263373	1	1	6	32167446	34165457	1998011	234109
ATD_BuduAggrey_37794016_1	ATD (BuduAggrey, EUR)	IMD	Th17_UT	Th17_UT	CD4	Sorted cell	ENSG00000086102	NFX1	3974	7.64358057990585e-06	0.0103176307312322	0.000732336830316848	0.988538648222791	0.000403740635080858	9:33334008	rs589231	chr9.1		9	33334008	9:33334008	5.38478e-11	9:33430709	2.39260792671163e-08	4869	8911	0.99993292371655	0.985888710010843	32291153	34290409	ENSG00000086102.18	NFX1	protein_coding	33290516	1	43492	43492	140193	0	0	2	32290982	34290409	1999427	234110
ATD_BuduAggrey_37794016_1	ATD (BuduAggrey, EUR)	IMD	Th17_UT	Th17_UT	CD4	Sorted cell	ENSG00000107201	RIGI	5013	0.004393902410993	0.00587617814170675	0.415970995463533	0.556263565917172	0.0174953580665959	9:33430709	rs7857407	chr9.1		9	33430709	9:32506095	2.3388e-12	9:33430709	2.39260792671163e-08	6427	10124	0.909924414345027	0.985910996825842	31526385	33526002	ENSG00000107201.9	DDX58	protein_coding	32526196	-1	-904513	20101	-904513	20	0	20	31526385	33526002	1999617	234111
ATD_BuduAggrey_37794016_1	ATD (BuduAggrey, EUR)	IMD	Th17_UT	Th17_UT	CD4	Sorted cell	ENSG00000165272	AQP3	3896	0.0012844687829675	0.00707505354278952	0.123073230670949	0.677524382865974	0.19104286413732	9:33436565	rs10738915	chr9.1		9	33436565	9:33444002	3.18793e-10	9:33430709	2.39260792671163e-08	4792	8665	0.985422115231196	0.985979800205481	32448038	34447560	ENSG00000165272.14	AQP3	protein_coding	33447593	-1	11028	3591	16884	0	0	0	32448038	34447560	1999522	234117
ATD_BuduAggrey_37794016_1	ATD (BuduAggrey, EUR)	IMD	Th17_UT	Th17_UT	CD4	Sorted cell	ENSG00000165271	NOL6	3893	0.000167316035591224	0.0101151587105894	0.0160318060098026	0.969200356003702	0.00448536324031441	9:33517039	rs10971546	chr9.1		9	33517039	9:33517039	2.33895e-11	9:33430709	2.39260792671163e-08	4785	8635	0.998467136891571	0.986007016012738	32474379	34472520	ENSG00000165271.16	NOL6	protein_coding	33473924	-1	-43115	-43115	43215	1	1	1	32474379	34473036	1998657	234116
ATD_BuduAggrey_37794016_1	ATD (BuduAggrey, EUR)	IMD	Th17_UT	Th17_UT	CD4	Sorted cell	ENSG00000164978	NUDT2	3403	1.68968522171186e-45	0.0103308638714705	1.61861573579367e-43	0.989633892800521	3.5243328005366e-05	9:34332742	rs7039222	chr9.1		9	34332742	9:34309433	6.71009e-62	9:33430709	2.39260792671163e-08	4291	7511	0.999999999999995	0.986360808904017	33330399	35329334	ENSG00000164978.17	NUDT2	protein_coding	34329569	1	3173	-20136	-898860	0	1	21	33330399	35329334	1998935	234114
ATD_BuduAggrey_37794016_1	ATD (BuduAggrey, EUR)	IMD	Th17_UT	Th17_UT	CD4	Sorted cell	ENSG00000165138	ANKS6	3536	1.85429681531697e-14	1.30761390699276e-05	1.41805806943497e-09	0.999986861312071	6.11307813017393e-08	9:98738581	rs337582	chr9.2		9	98738581	9:98757272	3.24721e-17	9:99568999	4.88750453440103e-11	4631	7222	0.999999999790902	0.999997164966028	97798086	99795421	ENSG00000165138.17	ANKS6	protein_coding	98796555	-1	57974	39283	-772444	0	0	8	97797579	99795421	1997842	234115
ATD_BuduAggrey_37794016_1	ATD (BuduAggrey, EUR)	IMD	Th17_UT	Th17_UT	CD4	Sorted cell	ENSG00000136891	TEX10	1957	6.11351493703836e-06	6.68427133165816e-06	0.467616792845254	0.511231114016998	0.0211392953514799	9:99568999	rs10988863	chr9.2		9	99568999	9:100295439	5.27062e-07	9:99568999	4.88750453440103e-11	2718	6202	0.959190225798887	0.999997233587259	99352942	101350760	ENSG00000136891.13	TEX10	protein_coding	100352942	-1	783943	57503	783943	8	0	8	99352942	101350760	1997818	234113
ATD_BuduAggrey_37794016_1	ATD (BuduAggrey, EUR)	IMD	Th17_UT	Th17_UT	CD4	Sorted cell	ENSG00000182010	RTKN2	4277	7.0033287886858e-14	1.54725788476203e-12	0.0432437924195248	0.955390064582503	0.00136614299635379	10:62616798	rs10822037	chr10.3		10	62616798	10:62230025	3.77205e-09	10:62616798	8.0508697731304e-19	5235	8208	0.995132479593357	0.999999999985763	61270033	63268497	ENSG00000182010.10	RTKN2	protein_coding	62268844	-1	-347954	38819	-347954	5	0	5	61268986	63268497	1999511	234119
ATD_BuduAggrey_37794016_1	ATD (BuduAggrey, EUR)	IMD	Th17_UT	Th17_UT	CD4	Sorted cell	ENSG00000165476	REEP3	3381	5.96702864670311e-31	1.61949921522416e-12	3.68448998962153e-19	0.999999999998366	1.96229190961637e-14	10:63622947	rs141425770	chr10.3		10	63622947	10:63622947	2.38618e-52	10:62616798	8.0508697731304e-19	4573	7898	0.999969558030963	0.999999999985355	62521408	64521033	ENSG00000165476.13	REEP3	protein_coding	63521401	1	101546	101546	-904603	0	0	8	62521408	64521182	1999774	234118
ATD_BuduAggrey_37794016_1	ATD (BuduAggrey, EUR)	IMD	Th17_UT	Th17_UT	CD4	Sorted cell	ENSG00000135362	PRR5L	5059	5.42636221853214e-21	3.6125933009299e-19	0.0147700673098948	0.983311394549421	0.00191853814068064	11:36406897	rs28520436	chr11.1		11	36406897	11:36321840	5.45703e-11	11:36406897	1.1381477820898e-24	6413	7934	0.997860521193974	0.999999999999998	35296313	37296178	ENSG00000135362.13	PRR5L	protein_coding	36296288	1	110609	25552	110609	1	0	1	35296313	37296178	1999865	234133
ATD_BuduAggrey_37794016_1	ATD (BuduAggrey, EUR)	IMD	Th17_UT	Th17_UT	CD4	Sorted cell	ENSG00000014216	CAPN1	2592	1.60684387782475e-37	5.54978609954284e-37	0.222644717580992	0.768963062214242	0.00839222020477134	11:65791795	rs10791824	chr11.2		11	65791795	11:65176711	2.34913e-09	11:65791795	1.23016159180757e-43	4089	5924	0.964072037852183	1	64180882	66179885	ENSG00000014216.15	CAPN1	protein_coding	65181928	1	609867	-5217	609867	40	1	40	64180882	66179885	1999003	234120
ATD_BuduAggrey_37794016_1	ATD (BuduAggrey, EUR)	IMD	Th17_UT	Th17_UT	CD4	Sorted cell	ENSG00000087365	SF3B2	2409	4.01907105569217e-37	3.03845085896198e-37	0.556883560675406	0.42096425951724	0.0221521798073564	11:65791795	rs10791824	chr11.2		11	65791795	11:66057001	6.78432e-07	11:65791795	1.23016159180757e-43	3708	5525	0.91317476706028	1	65051696	67049700	ENSG00000087365.15	SF3B2	protein_coding	66052364	1	-260569	4637	-260569	17	0	17	65050736	67049700	1998964	234123
ATD_BuduAggrey_37794016_1	ATD (BuduAggrey, EUR)	IMD	Th17_UT	Th17_UT	CD4	Sorted cell	ENSG00000110025	SNX15	2608	1.05823796469311e-37	6.11679414891927e-37	0.146629735492123	0.847532959053697	0.00583730545418409	11:65791795	rs10791824	chr11.2		11	65791795	11:65051696	4.03149e-09	11:65791795	1.23016159180757e-43	4048	5943	0.976286466959592	1	64030207	66027319	ENSG00000110025.12	SNX15	protein_coding	65027439	1	764356	24257	764356	57	1	57	64029592	66027319	1997727	234125
ATD_BuduAggrey_37794016_1	ATD (BuduAggrey, EUR)	IMD	Th17_UT	Th17_UT	CD4	Sorted cell	ENSG00000110047	EHD1	2561	4.16093679254353e-42	7.21703299477304e-37	5.76540515126046e-06	0.999994022061548	2.12533300130087e-07	11:65791795	rs10791824	chr11.2		11	65791795	11:64877647	8.08563e-19	11:65791795	1.23016159180757e-43	3978	5822	0.999999103007663	1	63888374	65887922	ENSG00000110047.17	EHD1	protein_coding	64878621	-1	-913174	974	-913174	66	0	66	63888374	65887922	1999548	234126
ATD_BuduAggrey_37794016_1	ATD (BuduAggrey, EUR)	IMD	Th17_UT	Th17_UT	CD4	Sorted cell	ENSG00000133895	MEN1	2516	6.23071087070825e-45	7.21707606960583e-37	8.63328965111168e-09	0.999999990946137	4.2056949868384e-10	11:65791795	rs10791824	chr11.2		11	65791795	11:64797768	3.07838e-19	11:65791795	1.23016159180757e-43	3920	5744	0.999985928446451	1	63813223	65811288	ENSG00000133895.14	MEN1	protein_coding	64810551	-1	-981244	12783	-981244	68	1	68	63812540	65811288	1998748	234132
ATD_BuduAggrey_37794016_1	ATD (BuduAggrey, EUR)	IMD	Th17_UT	Th17_UT	CD4	Sorted cell	ENSG00000162241	SLC25A45	2558	1.64466173745012e-37	5.49858949387651e-37	0.227884770327875	0.761865531881622	0.0102496977904961	11:65791795	rs10791824	chr11.2		11	65791795	11:65378786	2.79907e-09	11:65791795	1.23016159180757e-43	3966	5965	0.963828285743204	1	64385689	66383296	ENSG00000162241.12	SLC25A45	protein_coding	65382646	-1	-409149	3860	-409149	29	0	29	64383765	66383296	1999531	234142
ATD_BuduAggrey_37794016_1	ATD (BuduAggrey, EUR)	IMD	Th17_UT	Th17_UT	CD4	Sorted cell	ENSG00000162298	SYVN1	2598	6.56074419523003e-38	6.53834134407325e-37	0.0909058470848802	0.905948033560518	0.00314611935460477	11:65791795	rs10791824	chr11.2		11	65791795	11:65127730	9.55758e-15	11:65791795	1.23016159180757e-43	4071	5941	0.985777408575709	1	64135062	66133747	ENSG00000162298.18	SYVN1	protein_coding	65134519	-1	-657276	6789	-657276	44	0	44	64134996	66134501	1999505	234143
ATD_BuduAggrey_37794016_1	ATD (BuduAggrey, EUR)	IMD	Th17_UT	Th17_UT	CD4	Sorted cell	ENSG00000168056	LTBP3	2550	3.15497119098041e-37	2.59008385863588e-37	0.437153652253335	0.35847396760237	0.204372380144294	11:65791795	rs10791824	chr11.2		11	65791795	11:65558454	1.18837e-09	11:65791795	1.23016159180757e-43	3820	5976	0.912308311567095	1	64559224	66558891	ENSG00000168056.15	LTBP3	protein_coding	65558359	-1	-233436	-95	-233436	19	0	19	64559224	66558891	1999667	234144
ATD_BuduAggrey_37794016_1	ATD (BuduAggrey, EUR)	IMD	Th17_UT	Th17_UT	CD4	Sorted cell	ENSG00000172638	EFEMP2	2425	7.73460369650296e-44	7.21707407483519e-37	1.07170875738098e-07	0.999999714193747	1.78635383624029e-07	11:65791795	rs10791824	chr11.2		11	65791795	11:65871903	3.43962e-16	11:65791795	1.23016159180757e-43	3694	5758	0.999999973440486	1	64873878	66873185	ENSG00000172638.12	EFEMP2	protein_coding	65872800	-1	81005	897	81005	3	0	3	64873756	66873356	1999600	234148
ATD_BuduAggrey_37794016_1	ATD (BuduAggrey, EUR)	IMD	Th17_UT	Th17_UT	CD4	Sorted cell	ENSG00000172803	SNX32	2456	1.37153720960989e-41	7.21669397752477e-37	1.90040562682918e-05	0.999946980134375	3.40158093610748e-05	11:65791795	rs10791824	chr11.2		11	65791795	11:65834089	1.34515e-19	11:65791795	1.23016159180757e-43	3724	5827	0.999992152904739	1	64834461	66829313	ENSG00000172803.17	SNX32	protein_coding	65833963	1	-42168	126	-42168	0	0	0	64834461	66833621	1999160	234149
ATD_BuduAggrey_37794016_1	ATD (BuduAggrey, EUR)	IMD	Th17_UT	Th17_UT	CD4	Sorted cell	ENSG00000173327	MAP3K11	2548	8.77435417399301e-43	7.21706670973727e-37	1.2157768617004e-06	0.999998693860363	9.03627808266893e-08	11:65791795	rs10791824	chr11.2		11	65791795	11:65613445	1.18804e-19	11:65791795	1.23016159180757e-43	3816	5951	0.99999984139576	1	64619054	66614046	ENSG00000173327.7	MAP3K11	protein_coding	65614221	-1	-177574	776	-177574	12	0	12	64615976	66614190	1998214	234150
ATD_BuduAggrey_37794016_1	ATD (BuduAggrey, EUR)	IMD	Th17_UT	Th17_UT	CD4	Sorted cell	ENSG00000173442	EHBP1L1	2584	3.95682194891118e-37	2.55214253707524e-37	0.548258307786691	0.353428927166899	0.0983127650464088	11:65791795	rs10791824	chr11.2		11	65791795	11:65478358	4.65374e-07	11:65791795	1.23016159180757e-43	3859	6011	0.904551513589768	1	64581872	66575220	ENSG00000173442.12	EHBP1L1	protein_coding	65576053	1	215742	-97695	215742	14	10	14	64576075	66575220	1999145	234151
